## Supplementary material for "The impact of different antimicrobial exposures on the gut microbiome in the ARMORD observational study": Taxa_Kraken2.csv (part 15 of 57)

pid	no	samp_id	taxorder	perc	least	equals	rank	taxid	taxon	perc_classified
199	1	C199_1	615	2.85793082950013e-05	1	1	S	1903686	Jeotgalibaca sp. PTS2502	4.95939741337669e-05
199	1	C199_1	616	2.85793082950013e-05	1	0	F	186827	Aerococcaceae	4.95939741337669e-05
199	1	C199_1	617	2.85793082950013e-05	1	1	G	1375	Aerococcus	4.95939741337669e-05
199	1	C199_1	618	0.00305798598756514	107	6	O	1385	Bacillales	0.00530655523231305
199	1	C199_1	619	0.000771641323965036	27	8	F	186817	Bacillaceae	0.0013390373016117
199	1	C199_1	620	0.000457268932720021	16	1	G	1386	Bacillus	0.00079350358614027
199	1	C199_1	621	0.000114317233180005	4	4	S	199441	Bacillus krulwichiae	0.000198375896535067
199	1	C199_1	622	0.000114317233180005	4	4	S	79883	Bacillus horikoshii	0.000198375896535067
199	1	C199_1	625	8.5737924885004e-05	3	3	S	1390	Bacillus amyloliquefaciens	0.000148781922401301
199	1	C199_1	627	2.85793082950013e-05	1	0	S	1392	Bacillus anthracis	4.95939741337669e-05
199	1	C199_1	629	2.85793082950013e-05	1	1	S	1428	Bacillus thuringiensis	4.95939741337669e-05
199	1	C199_1	630	2.85793082950013e-05	1	0	S	1478	Bacillus simplex	4.95939741337669e-05
199	1	C199_1	632	2.85793082950013e-05	1	1	S	2011012	Bacillus sp. FJAT-45348	4.95939741337669e-05
199	1	C199_1	633	5.71586165900027e-05	2	1	G	400634	Lysinibacillus	9.91879482675337e-05
199	1	C199_1	634	2.85793082950013e-05	1	1	S	2072025	Lysinibacillus sp. YS11	4.95939741337669e-05
199	1	C199_1	635	2.85793082950013e-05	1	0	G	1329200	Fictibacillus	4.95939741337669e-05
199	1	C199_1	636	2.85793082950013e-05	1	1	S	255247	Fictibacillus arsenicus	4.95939741337669e-05
199	1	C199_1	637	0.000714482707375033	25	3	F	186822	Paenibacillaceae	0.00123984935334417
199	1	C199_1	638	0.00042868962442502	15	4	G	44249	Paenibacillus	0.000743909612006503
199	1	C199_1	639	0.000114317233180005	4	2	S	61624	Paenibacillus mucilaginosus	0.000198375896535067
199	1	C199_1	642	5.71586165900027e-05	2	2	S	1870819	Paenibacillus sp. BIHB4019	9.91879482675337e-05
199	1	C199_1	643	2.85793082950013e-05	1	1	S	528191	Paenibacillus xylanexedens	4.95939741337669e-05
199	1	C199_1	644	2.85793082950013e-05	1	1	S	1695218	Paenibacillus sp. 32O-W	4.95939741337669e-05
199	1	C199_1	645	2.85793082950013e-05	1	1	S	1536772	Paenibacillus sp. FSL R7-0273	4.95939741337669e-05
199	1	C199_1	646	2.85793082950013e-05	1	1	S	1566358	Paenibacillus sp. IHBB 10380	4.95939741337669e-05
199	1	C199_1	647	2.85793082950013e-05	1	1	S	1536774	Paenibacillus sp. FSL H7-0357	4.95939741337669e-05
199	1	C199_1	649	0.000142896541475007	5	0	G	55079	Aneurinibacillus	0.000247969870668834
199	1	C199_1	650	0.000142896541475007	5	5	S	1500254	Aneurinibacillus soli	0.000247969870668834
199	1	C199_1	651	5.71586165900027e-05	2	0	G	55080	Brevibacillus	9.91879482675337e-05
199	1	C199_1	652	2.85793082950013e-05	1	0	S	1393	Brevibacillus brevis	4.95939741337669e-05
199	1	C199_1	654	2.85793082950013e-05	1	1	S	1465	Brevibacillus laterosporus	4.95939741337669e-05
199	1	C199_1	655	0.000685903399080032	24	0	F	90964	Staphylococcaceae	0.0011902553792104
199	1	C199_1	656	0.000685903399080032	24	1	G	1279	Staphylococcus	0.0011902553792104
199	1	C199_1	657	0.000457268932720021	16	7	S	1280	Staphylococcus aureus	0.00079350358614027
199	1	C199_1	659	0.000114317233180005	4	3	S	1282	Staphylococcus epidermidis	0.000198375896535067
199	1	C199_1	661	5.71586165900027e-05	2	2	S	1288	Staphylococcus xylosus	9.91879482675337e-05
199	1	C199_1	662	2.85793082950013e-05	1	1	S	1281	Staphylococcus carnosus	4.95939741337669e-05
199	1	C199_1	665	0.000485848241015023	17	1	G	1378	Gemella	0.000843097560274036
199	1	C199_1	666	0.000342951699540016	12	12	S	29391	Gemella morbillorum	0.000595127689605202
199	1	C199_1	667	0.000114317233180005	4	4	S	2040624	Gemella sp. ND 6198	0.000198375896535067
199	1	C199_1	669	2.85793082950013e-05	1	0	G	33986	Exiguobacterium	4.95939741337669e-05
199	1	C199_1	670	2.85793082950013e-05	1	1	S	360911	Exiguobacterium sp. AT1b	4.95939741337669e-05
199	1	C199_1	671	8.5737924885004e-05	3	0	F	186820	Listeriaceae	0.000148781922401301
199	1	C199_1	672	8.5737924885004e-05	3	0	G	1637	Listeria	0.000148781922401301
199	1	C199_1	673	8.5737924885004e-05	3	3	S	1639	Listeria monocytogenes	0.000148781922401301
199	1	C199_1	674	5.71586165900027e-05	2	0	F	186823	Alicyclobacillaceae	9.91879482675337e-05
199	1	C199_1	675	5.71586165900027e-05	2	1	G	432330	Tumebacillus	9.91879482675337e-05
199	1	C199_1	676	2.85793082950013e-05	1	1	S	1903704	Tumebacillus avium	4.95939741337669e-05
199	1	C199_1	677	2.85793082950013e-05	1	0	F	186818	Planococcaceae	4.95939741337669e-05
199	1	C199_1	678	2.85793082950013e-05	1	0	G	1372	Planococcus	4.95939741337669e-05
199	1	C199_1	679	2.85793082950013e-05	1	0	S	161360	Planococcus antarcticus	4.95939741337669e-05
199	1	C199_1	681	2.85793082950013e-05	1	0	F	186824	Thermoactinomycetaceae	4.95939741337669e-05
199	1	C199_1	682	2.85793082950013e-05	1	0	G	1677050	Novibacillus	4.95939741337669e-05
199	1	C199_1	683	2.85793082950013e-05	1	1	S	1471761	Novibacillus thermophilus	4.95939741337669e-05
199	1	C199_1	684	0.568928290228592	19907	0	C	526524	Erysipelotrichia	0.987267243080897
199	1	C199_1	685	0.568928290228592	19907	0	O	526525	Erysipelotrichales	0.987267243080897
199	1	C199_1	686	0.568928290228592	19907	16635	F	128827	Erysipelotrichaceae	0.987267243080897
199	1	C199_1	687	0.063388905798313	2218	0	G	1573534	Faecalitalea	0.109999434628695
199	1	C199_1	688	0.063388905798313	2218	0	S	39483	Faecalitalea cylindroides	0.109999434628695
199	1	C199_1	690	0.0138038059064856	483	0	G	1505663	Erysipelatoclostridium	0.0239538895066094
199	1	C199_1	691	0.0138038059064856	483	483	S	1522	Clostridium innocuum	0.0239538895066094
199	1	C199_1	694	0.0128892680410456	451	451	S	1834207	Erysipelotrichaceae bacterium I46	0.0223668823343289
199	1	C199_1	695	0.00248639982166512	87	0	G	191303	Turicibacter	0.00431467574963772
199	1	C199_1	696	0.00248639982166512	87	87	S	1712675	Turicibacter sp. H121	0.00431467574963772
199	1	C199_1	697	0.000543006857605025	19	0	G	1729679	Faecalibaculum	0.00094228550854157
199	1	C199_1	698	0.000543006857605025	19	19	S	1702221	Faecalibaculum rodentium	0.00094228550854157
199	1	C199_1	699	0.000400110316130019	14	2	G	1647	Erysipelothrix	0.000694315637872736
199	1	C199_1	700	0.000200055158065009	7	7	S	1648	Erysipelothrix rhusiopathiae	0.000347157818936368
199	1	C199_1	701	0.000142896541475007	5	5	S	1514105	Erysipelothrix larvae	0.000247969870668834
199	1	C199_1	702	0.118146860491536	4134	3	C	909932	Negativicutes	0.205021489068992
199	1	C199_1	703	0.116717895076785	4084	0	O	1843489	Veillonellales	0.202541790362304
199	1	C199_1	704	0.116717895076785	4084	0	F	31977	Veillonellaceae	0.202541790362304
199	1	C199_1	705	0.101399385830665	3548	24	G	29465	Veillonella	0.175959420226605
199	1	C199_1	706	0.100084737649095	3502	3502	S	29466	Veillonella parvula	0.173678097416452
199	1	C199_1	707	0.000628744782490029	22	22	S	248315	Veillonella rodentium	0.00109106743094287
199	1	C199_1	708	0.0126606335746856	443	0	G	39948	Dialister	0.0219701305412587
199	1	C199_1	709	0.0126606335746856	443	443	S	39950	Dialister pneumosintes	0.0219701305412587
199	1	C199_1	710	0.00262929636314012	92	0	G	906	Megasphaera	0.00456264562030655
199	1	C199_1	711	0.00248639982166512	87	87	S	2144175	Megasphaera sp. AJH120	0.00431467574963772
199	1	C199_1	712	0.000114317233180005	4	1	S	907	Megasphaera elsdenii	0.000198375896535067
199	1	C199_1	714	2.85793082950013e-05	1	1	S	1675036	Megasphaera hexanoica	4.95939741337669e-05
199	1	C199_1	715	2.85793082950013e-05	1	0	G	909928	Negativicoccus	4.95939741337669e-05
199	1	C199_1	716	2.85793082950013e-05	1	1	S	1702287	Negativicoccus massiliensis	4.95939741337669e-05
199	1	C199_1	717	0.000943117173735044	33	0	O	1843488	Acidaminococcales	0.00163660114641431
199	1	C199_1	718	0.000943117173735044	33	0	F	909930	Acidaminococcaceae	0.00163660114641431
199	1	C199_1	719	0.000943117173735044	33	15	G	904	Acidaminococcus	0.00163660114641431
199	1	C199_1	720	0.000314372391245015	11	0	S	187327	Acidaminococcus intestini	0.000545533715471435
199	1	C199_1	722	0.000200055158065009	7	0	S	905	Acidaminococcus fermentans	0.000347157818936368
199	1	C199_1	724	0.000400110316130019	14	0	O	909929	Selenomonadales	0.000694315637872736
199	1	C199_1	725	0.000400110316130019	14	0	F	1843491	Selenomonadaceae	0.000694315637872736
199	1	C199_1	726	0.000314372391245015	11	5	G	970	Selenomonas	0.000545533715471435
199	1	C199_1	727	5.71586165900027e-05	2	2	S	712528	Selenomonas sp. oral taxon 126	9.91879482675337e-05
199	1	C199_1	728	5.71586165900027e-05	2	2	S	713030	Selenomonas sp. oral taxon 136	9.91879482675337e-05
199	1	C199_1	729	2.85793082950013e-05	1	0	S	971	Selenomonas ruminantium	4.95939741337669e-05
199	1	C199_1	732	2.85793082950013e-05	1	1	S	1884263	Selenomonas sp. oral taxon 920	4.95939741337669e-05
199	1	C199_1	733	8.5737924885004e-05	3	0	G	158846	Megamonas	0.000148781922401301
199	1	C199_1	734	8.5737924885004e-05	3	3	S	158847	Megamonas hypermegale	0.000148781922401301
199	1	C199_1	735	0.00360099284517017	126	0	C	1737404	Tissierellia	0.00624884074085462
199	1	C199_1	736	0.00357241353687517	125	0	O	1737405	Tissierellales	0.00619924676672086
199	1	C199_1	737	0.00357241353687517	125	0	F	1570339	Peptoniphilaceae	0.00619924676672086
199	1	C199_1	738	0.0022291860470101	78	0	G	1161127	Murdochiella	0.00386832998243381
199	1	C199_1	739	0.0022291860470101	78	78	S	1852373	Murdochiella vaginalis	0.00386832998243381
199	1	C199_1	740	0.00100027579032505	35	0	G	543311	Parvimonas	0.00173578909468184
199	1	C199_1	741	0.00100027579032505	35	35	S	33033	Parvimonas micra	0.00173578909468184
199	1	C199_1	742	0.000200055158065009	7	0	G	150022	Finegoldia	0.000347157818936368
199	1	C199_1	743	0.000200055158065009	7	1	S	1260	Finegoldia magna	0.000347157818936368
199	1	C199_1	746	0.000142896541475007	5	0	G	165779	Anaerococcus	0.000247969870668834
199	1	C199_1	747	8.5737924885004e-05	3	3	S	1870984	Anaerococcus mediterraneensis	0.000148781922401301
199	1	C199_1	748	5.71586165900027e-05	2	0	S	33034	Anaerococcus prevotii	9.91879482675337e-05
199	1	C199_1	751	2.85793082950013e-05	1	0	G	1582879	Ezakiella	4.95939741337669e-05
199	1	C199_1	752	2.85793082950013e-05	1	1	S	1852374	Ezakiella massiliensis	4.95939741337669e-05
199	1	C199_1	753	0.000114317233180005	4	0	C	1676648	Limnochordia	0.000198375896535067
199	1	C199_1	754	0.000114317233180005	4	0	O	1676649	Limnochordales	0.000198375896535067
199	1	C199_1	755	0.000114317233180005	4	0	F	1676650	Limnochordaceae	0.000198375896535067
199	1	C199_1	756	0.000114317233180005	4	0	G	1676651	Limnochorda	0.000198375896535067
199	1	C199_1	757	0.000114317233180005	4	4	S	1555112	Limnochorda pilosa	0.000198375896535067
199	1	C199_1	760	2.85793082950013e-05	1	1	S	243899	endosymbiont 'TC1' of Trimyema compressum	4.95939741337669e-05
199	1	C199_1	761	2.85793082950013e-05	1	0	G	1930845	Ndongobacter	4.95939741337669e-05
199	1	C199_1	762	2.85793082950013e-05	1	1	S	1871025	Ndongobacter massiliensis	4.95939741337669e-05
199	1	C199_1	763	0.448637981614931	15698	23	P	201174	Actinobacteria	0.778526205951872
199	1	C199_1	764	0.361213877540522	12639	44	C	1760	Actinobacteria	0.626818239076679
199	1	C199_1	765	0.257928257362387	9025	0	O	85004	Bifidobacteriales	0.447585616557246
199	1	C199_1	766	0.257928257362387	9025	1	F	31953	Bifidobacteriaceae	0.447585616557246
199	1	C199_1	767	0.249954630348082	8746	150	G	1678	Bifidobacterium	0.433748897773925
199	1	C199_1	768	0.211515460691305	7401	7390	S	1689	Bifidobacterium dentium	0.367045002564008
199	1	C199_1	771	0.0132036404322906	462	342	S	1685	Bifidobacterium breve	0.0229124160498003
199	1	C199_1	776	0.00820226148066538	287	17	S	1681	Bifidobacterium bifidum	0.0142334705763911
199	1	C199_1	778	0.00462984794379022	162	0	S	1686	Bifidobacterium catenulatum	0.00803422380967023
199	1	C199_1	780	0.00317230322074515	111	31	S	216816	Bifidobacterium longum	0.00550493112884812
199	1	C199_1	788	0.0020577101972401	72	70	S	1680	Bifidobacterium adolescentis	0.00357076613763121
199	1	C199_1	790	0.00154328264793007	54	0	S	28026	Bifidobacterium pseudocatenulatum	0.00267807460322341
199	1	C199_1	792	0.000885958557145041	31	0	S	630129	Bifidobacterium kashiwanohense	0.00153741319814677
199	1	C199_1	795	0.000200055158065009	7	1	S	28025	Bifidobacterium animalis	0.000347157818936368
199	1	C199_1	799	8.5737924885004e-05	3	0	S	638619	Bifidobacterium actinocoloniiforme	0.000148781922401301
199	1	C199_1	801	8.5737924885004e-05	3	1	S	1683	Bifidobacterium angulatum	0.000148781922401301
199	1	C199_1	803	5.71586165900027e-05	2	0	S	33905	Bifidobacterium thermophilum	9.91879482675337e-05
199	1	C199_1	805	2.85793082950013e-05	1	1	S	1694	Bifidobacterium pseudolongum	4.95939741337669e-05
199	1	C199_1	806	0.0063446064414903	222	0	G	196082	Parascardovia	0.0110098622576962
199	1	C199_1	807	0.0063446064414903	222	0	S	78258	Parascardovia denticolens	0.0110098622576962
199	1	C199_1	809	0.00160044126452007	56	0	G	196081	Scardovia	0.00277726255149094
199	1	C199_1	810	0.00160044126452007	56	0	S	78259	Scardovia inopinata	0.00277726255149094
199	1	C199_1	812	0.0728486568439584	2549	4	O	85006	Micrococcales	0.126415040066972
199	1	C199_1	813	0.0723056499863534	2530	1	F	1268	Micrococcaceae	0.12547275455843
199	1	C199_1	814	0.0718769603619284	2515	2	G	32207	Rothia	0.124728844946424
199	1	C199_1	815	0.0659038849282731	2306	1108	S	43675	Rothia mucilaginosa	0.114363704352466
199	1	C199_1	817	0.00591591681706528	207	0	S	2047	Rothia dentocariosa	0.0102659526456897
199	1	C199_1	819	0.000200055158065009	7	1	G	1663	Arthrobacter	0.000347157818936368
199	1	C199_1	820	8.5737924885004e-05	3	3	S	1771959	Arthrobacter sp. ATCC 21022	0.000148781922401301
199	1	C199_1	821	2.85793082950013e-05	1	1	S	290399	Arthrobacter sp. FB24	4.95939741337669e-05
199	1	C199_1	822	2.85793082950013e-05	1	1	S	656366	Arthrobacter alpinus	4.95939741337669e-05
199	1	C199_1	823	2.85793082950013e-05	1	1	S	1704044	Arthrobacter sp. ERGS1:01	4.95939741337669e-05
199	1	C199_1	824	8.5737924885004e-05	3	2	G	57493	Kocuria	0.000148781922401301
199	1	C199_1	825	2.85793082950013e-05	1	1	S	71999	Kocuria palustris	4.95939741337669e-05
199	1	C199_1	826	5.71586165900027e-05	2	0	G	370735	Zhihengliuella	9.91879482675337e-05
199	1	C199_1	827	5.71586165900027e-05	2	2	S	2058657	Zhihengliuella sp. ISTPL4	9.91879482675337e-05
199	1	C199_1	828	2.85793082950013e-05	1	0	G	1742993	Pseudarthrobacter	4.95939741337669e-05
199	1	C199_1	829	2.85793082950013e-05	1	0	S	85085	Pseudarthrobacter chlorophenolicus	4.95939741337669e-05
199	1	C199_1	831	2.85793082950013e-05	1	0	G	1868332	Neomicrococcus	4.95939741337669e-05
199	1	C199_1	832	2.85793082950013e-05	1	1	S	556325	Neomicrococcus aestuarii	4.95939741337669e-05
199	1	C199_1	833	0.000342951699540016	12	0	F	85023	Microbacteriaceae	0.000595127689605202
199	1	C199_1	834	0.000171475849770008	6	1	G	33882	Microbacterium	0.000297563844802601
199	1	C199_1	835	5.71586165900027e-05	2	2	S	300019	Microbacterium paludicola	9.91879482675337e-05
199	1	C199_1	836	2.85793082950013e-05	1	1	S	2014534	Microbacterium sp. PM5	4.95939741337669e-05
199	1	C199_1	837	2.85793082950013e-05	1	1	S	370764	Microbacterium pygmaeum	4.95939741337669e-05
199	1	C199_1	838	2.85793082950013e-05	1	0	S	2033	Microbacterium testaceum	4.95939741337669e-05
199	1	C199_1	840	5.71586165900027e-05	2	0	G	337004	Microcella	9.91879482675337e-05
199	1	C199_1	841	5.71586165900027e-05	2	2	S	279828	Microcella alkaliphila	9.91879482675337e-05
199	1	C199_1	842	2.85793082950013e-05	1	1	G	2034	Curtobacterium	4.95939741337669e-05
199	1	C199_1	843	2.85793082950013e-05	1	0	G	46352	Agrococcus	4.95939741337669e-05
199	1	C199_1	844	2.85793082950013e-05	1	1	S	684552	Agrococcus carbonis	4.95939741337669e-05
199	1	C199_1	845	2.85793082950013e-05	1	0	G	76634	Mycetocola	4.95939741337669e-05
199	1	C199_1	846	2.85793082950013e-05	1	1	S	2079792	Mycetocola sp. CGMCC 1.16372	4.95939741337669e-05
199	1	C199_1	847	2.85793082950013e-05	1	0	G	447237	Frondihabitans	4.95939741337669e-05
199	1	C199_1	848	2.85793082950013e-05	1	1	S	1795630	Frondihabitans sp. PAMC 28766	4.95939741337669e-05
199	1	C199_1	849	2.85793082950013e-05	1	0	F	85016	Cellulomonadaceae	4.95939741337669e-05
199	1	C199_1	850	2.85793082950013e-05	1	0	G	1707	Cellulomonas	4.95939741337669e-05
199	1	C199_1	851	2.85793082950013e-05	1	0	S	1711	Cellulomonas flavigena	4.95939741337669e-05
199	1	C199_1	853	2.85793082950013e-05	1	0	F	85019	Brevibacteriaceae	4.95939741337669e-05
199	1	C199_1	854	2.85793082950013e-05	1	0	G	1696	Brevibacterium	4.95939741337669e-05
199	1	C199_1	855	2.85793082950013e-05	1	1	S	1703	Brevibacterium linens	4.95939741337669e-05
199	1	C199_1	856	2.85793082950013e-05	1	0	F	145357	Dermacoccaceae	4.95939741337669e-05
199	1	C199_1	857	2.85793082950013e-05	1	0	G	57499	Kytococcus	4.95939741337669e-05
199	1	C199_1	858	2.85793082950013e-05	1	0	S	1276	Kytococcus sedentarius	4.95939741337669e-05
199	1	C199_1	860	0.0258928533152712	906	0	O	2037	Actinomycetales	0.0449321405651928
199	1	C199_1	861	0.0258928533152712	906	0	F	2049	Actinomycetaceae	0.0449321405651928
199	1	C199_1	862	0.0224633363198711	786	8	G	1654	Actinomyces	0.0389808636691407
199	1	C199_1	863	0.0134322748986506	470	470	S	544580	Actinomyces oris	0.0233091678428704
199	1	C199_1	864	0.00751635808158535	263	263	S	712122	Actinomyces sp. oral taxon 414	0.0130432151971807
199	1	C199_1	865	0.00042868962442502	15	15	S	52773	Actinomyces meyeri	0.000743909612006503
199	1	C199_1	866	0.000400110316130019	14	14	S	1852377	Actinomyces pacaensis	0.000694315637872736
199	1	C199_1	867	0.000171475849770008	6	6	S	178339	Actinomyces hongkongensis	0.000297563844802601
199	1	C199_1	868	0.000171475849770008	6	6	S	2081702	Actinomyces sp. oral taxon 897	0.000297563844802601
199	1	C199_1	869	5.71586165900027e-05	2	2	S	111015	Actinomyces radicidentis	9.91879482675337e-05
199	1	C199_1	870	2.85793082950013e-05	1	1	S	131110	Actinomyces radingae	4.95939741337669e-05
199	1	C199_1	871	2.85793082950013e-05	1	1	S	1851395	Actinomyces sp. Chiba101	4.95939741337669e-05
199	1	C199_1	872	0.00317230322074515	111	0	G	1069494	Trueperella	0.00550493112884812
199	1	C199_1	873	0.00317230322074515	111	111	S	1661	Trueperella pyogenes	0.00550493112884812
199	1	C199_1	874	0.000171475849770008	6	0	G	2050	Mobiluncus	0.000297563844802601
199	1	C199_1	875	0.000171475849770008	6	0	S	2051	Mobiluncus curtisii	0.000297563844802601
199	1	C199_1	877	5.71586165900027e-05	2	0	G	1653174	Actinotignum	9.91879482675337e-05
199	1	C199_1	878	2.85793082950013e-05	1	1	S	59505	Actinotignum schaalii	4.95939741337669e-05
199	1	C199_1	879	2.85793082950013e-05	1	1	S	2171980	Actinotignum sp. 313	4.95939741337669e-05
199	1	C199_1	880	2.85793082950013e-05	1	0	G	28263	Arcanobacterium	4.95939741337669e-05
199	1	C199_1	881	2.85793082950013e-05	1	1	S	28264	Arcanobacterium haemolyticum	4.95939741337669e-05
199	1	C199_1	882	0.00122891025668506	43	5	O	85007	Corynebacteriales	0.00213254088775197
199	1	C199_1	883	0.000400110316130019	14	0	F	1653	Corynebacteriaceae	0.000694315637872736
199	1	C199_1	884	0.000400110316130019	14	1	G	1716	Corynebacterium	0.000694315637872736
199	1	C199_1	885	0.000114317233180005	4	0	S	152794	Corynebacterium efficiens	0.000198375896535067
199	1	C199_1	887	2.85793082950013e-05	1	0	S	1230998	Corynebacterium frankenforstense	4.95939741337669e-05
199	1	C199_1	889	2.85793082950013e-05	1	1	S	571915	Corynebacterium mustelae	4.95939741337669e-05
199	1	C199_1	890	2.85793082950013e-05	1	1	S	401472	Corynebacterium ureicelerivorans	4.95939741337669e-05
199	1	C199_1	891	2.85793082950013e-05	1	0	S	108486	Corynebacterium falsenii	4.95939741337669e-05
199	1	C199_1	893	2.85793082950013e-05	1	1	S	1072256	Corynebacterium uterequi	4.95939741337669e-05
199	1	C199_1	894	2.85793082950013e-05	1	1	S	136857	Corynebacterium testudinoris	4.95939741337669e-05
199	1	C199_1	895	2.85793082950013e-05	1	0	S	38288	Corynebacterium genitalium	4.95939741337669e-05
199	1	C199_1	897	2.85793082950013e-05	1	1	S	35757	Corynebacterium cystitidis	4.95939741337669e-05
199	1	C199_1	898	2.85793082950013e-05	1	1	S	156978	Corynebacterium imitans	4.95939741337669e-05
199	1	C199_1	899	0.000342951699540016	12	0	F	1762	Mycobacteriaceae	0.000595127689605202
199	1	C199_1	900	0.000285793082950013	10	0	G	1866885	Mycolicibacterium	0.000495939741337668
199	1	C199_1	901	0.000228634466360011	8	8	S	370526	Mycolicibacterium rutilum	0.000396751793070135
199	1	C199_1	902	2.85793082950013e-05	1	1	S	1766	Mycolicibacterium fortuitum	4.95939741337669e-05
199	1	C199_1	903	2.85793082950013e-05	1	0	S	1772	Mycolicibacterium smegmatis	4.95939741337669e-05
199	1	C199_1	905	2.85793082950013e-05	1	0	G	1763	Mycobacterium	4.95939741337669e-05
199	1	C199_1	906	2.85793082950013e-05	1	1	S	482462	Mycobacterium dioxanotrophicus	4.95939741337669e-05
199	1	C199_1	907	2.85793082950013e-05	1	0	G	670516	Mycobacteroides	4.95939741337669e-05
199	1	C199_1	908	2.85793082950013e-05	1	1	S	36809	Mycobacteroides abscessus	4.95939741337669e-05
199	1	C199_1	909	0.000257213774655012	9	0	F	85025	Nocardiaceae	0.000446345767203902
199	1	C199_1	910	0.000171475849770008	6	0	G	1817	Nocardia	0.000297563844802601
199	1	C199_1	911	0.000142896541475007	5	5	S	134962	Nocardia soli	0.000247969870668834
199	1	C199_1	912	2.85793082950013e-05	1	1	S	37332	Nocardia seriolae	4.95939741337669e-05
199	1	C199_1	913	8.5737924885004e-05	3	2	G	1827	Rhodococcus	0.000148781922401301
199	1	C199_1	914	2.85793082950013e-05	1	0	S	1828	Rhodococcus fascians	4.95939741337669e-05
199	1	C199_1	916	2.85793082950013e-05	1	0	F	85026	Gordoniaceae	4.95939741337669e-05
199	1	C199_1	917	2.85793082950013e-05	1	0	G	2053	Gordonia	4.95939741337669e-05
199	1	C199_1	918	2.85793082950013e-05	1	0	S	84595	Gordonia polyisoprenivorans	4.95939741337669e-05
199	1	C199_1	920	2.85793082950013e-05	1	0	F	85028	Tsukamurellaceae	4.95939741337669e-05
199	1	C199_1	921	2.85793082950013e-05	1	0	G	2060	Tsukamurella	4.95939741337669e-05
199	1	C199_1	922	2.85793082950013e-05	1	0	S	2061	Tsukamurella paurometabola	4.95939741337669e-05
199	1	C199_1	924	2.85793082950013e-05	1	0	F	316606	Segniliparaceae	4.95939741337669e-05
199	1	C199_1	925	2.85793082950013e-05	1	0	G	286801	Segniliparus	4.95939741337669e-05
199	1	C199_1	926	2.85793082950013e-05	1	0	S	286802	Segniliparus rotundus	4.95939741337669e-05
199	1	C199_1	928	0.00108601371521005	38	1	O	85009	Propionibacteriales	0.00188457101708314
199	1	C199_1	929	0.000771641323965036	27	0	F	31957	Propionibacteriaceae	0.0013390373016117
199	1	C199_1	930	0.000600165474195028	21	0	G	203133	Propionimicrobium	0.0010414734568091
199	1	C199_1	931	0.000600165474195028	21	21	S	1871034	Propionimicrobium sp. Marseille-P3275	0.0010414734568091
199	1	C199_1	932	8.5737924885004e-05	3	0	G	1743	Propionibacterium	0.000148781922401301
199	1	C199_1	933	8.5737924885004e-05	3	3	S	1744	Propionibacterium freudenreichii	0.000148781922401301
199	1	C199_1	934	8.5737924885004e-05	3	0	G	1912215	Acidipropionibacterium	0.000148781922401301
199	1	C199_1	935	8.5737924885004e-05	3	3	S	1748	Acidipropionibacterium acidipropionici	0.000148781922401301
199	1	C199_1	936	0.000285793082950013	10	1	F	85015	Nocardioidaceae	0.000495939741337668
199	1	C199_1	937	8.5737924885004e-05	3	1	G	1839	Nocardioides	0.000148781922401301
199	1	C199_1	938	2.85793082950013e-05	1	1	S	110319	Nocardioides sp. CF8	4.95939741337669e-05
199	1	C199_1	939	2.85793082950013e-05	1	1	S	196162	Nocardioides sp. JS614	4.95939741337669e-05
199	1	C199_1	940	5.71586165900027e-05	2	0	G	2040	Aeromicrobium	9.91879482675337e-05
199	1	C199_1	941	2.85793082950013e-05	1	1	S	2041	Aeromicrobium erythreum	4.95939741337669e-05
199	1	C199_1	942	2.85793082950013e-05	1	1	S	2079793	Aeromicrobium sp. 592	4.95939741337669e-05
199	1	C199_1	943	2.85793082950013e-05	1	0	G	86795	Marmoricola	4.95939741337669e-05
199	1	C199_1	944	2.85793082950013e-05	1	1	S	642780	Marmoricola scoriae	4.95939741337669e-05
199	1	C199_1	945	2.85793082950013e-05	1	0	G	116071	Micropruina	4.95939741337669e-05
199	1	C199_1	946	2.85793082950013e-05	1	1	S	75385	Micropruina glycogenica	4.95939741337669e-05
199	1	C199_1	947	2.85793082950013e-05	1	0	G	117156	Actinopolymorpha	4.95939741337669e-05
199	1	C199_1	948	2.85793082950013e-05	1	1	S	117157	Actinopolymorpha singaporensis	4.95939741337669e-05
199	1	C199_1	949	2.85793082950013e-05	1	0	G	182639	Kribbella	4.95939741337669e-05
199	1	C199_1	950	2.85793082950013e-05	1	0	S	182640	Kribbella flavida	4.95939741337669e-05
199	1	C199_1	952	0.000543006857605025	19	0	O	85011	Streptomycetales	0.00094228550854157
199	1	C199_1	953	0.000543006857605025	19	1	F	2062	Streptomycetaceae	0.00094228550854157
199	1	C199_1	954	0.000485848241015023	17	8	G	1883	Streptomyces	0.000843097560274036
199	1	C199_1	955	8.5737924885004e-05	3	3	S	1901	Streptomyces clavuligerus	0.000148781922401301
199	1	C199_1	956	5.71586165900027e-05	2	2	S	40318	Streptomyces nodosus	9.91879482675337e-05
199	1	C199_1	957	2.85793082950013e-05	1	0	S	379067	Streptomyces bingchenggensis	4.95939741337669e-05
199	1	C199_1	959	2.85793082950013e-05	1	1	S	1984801	Streptomyces sp. CLI2509	4.95939741337669e-05
199	1	C199_1	960	2.85793082950013e-05	1	1	S	1969	Streptomyces chartreusis	4.95939741337669e-05
199	1	C199_1	961	2.85793082950013e-05	1	1	S	1849967	Streptomyces sp. SAT1	4.95939741337669e-05
199	1	C199_1	962	2.85793082950013e-05	1	0	G	2063	Kitasatospora	4.95939741337669e-05
199	1	C199_1	963	2.85793082950013e-05	1	0	S	2066	Kitasatospora setae	4.95939741337669e-05
199	1	C199_1	965	0.000171475849770008	6	0	O	85008	Micromonosporales	0.000297563844802601
199	1	C199_1	966	0.000171475849770008	6	0	F	28056	Micromonosporaceae	0.000297563844802601
199	1	C199_1	967	8.5737924885004e-05	3	0	G	1873	Micromonospora	0.000148781922401301
199	1	C199_1	968	5.71586165900027e-05	2	2	S	47858	Micromonospora echinofusca	9.91879482675337e-05
199	1	C199_1	969	2.85793082950013e-05	1	1	S	47857	Micromonospora echinaurantiaca	4.95939741337669e-05
199	1	C199_1	970	5.71586165900027e-05	2	2	G	673534	Plantactinospora	9.91879482675337e-05
199	1	C199_1	971	2.85793082950013e-05	1	1	G	1865	Actinoplanes	4.95939741337669e-05
199	1	C199_1	972	8.5737924885004e-05	3	0	O	85012	Streptosporangiales	0.000148781922401301
199	1	C199_1	973	5.71586165900027e-05	2	0	F	2004	Streptosporangiaceae	9.91879482675337e-05
199	1	C199_1	974	2.85793082950013e-05	1	0	G	2000	Streptosporangium	4.95939741337669e-05
199	1	C199_1	975	2.85793082950013e-05	1	0	S	2001	Streptosporangium roseum	4.95939741337669e-05
199	1	C199_1	977	2.85793082950013e-05	1	0	G	83681	Nonomuraea	4.95939741337669e-05
199	1	C199_1	978	2.85793082950013e-05	1	1	S	1909395	Nonomuraea sp. ATCC 55076	4.95939741337669e-05
199	1	C199_1	979	2.85793082950013e-05	1	0	F	2012	Thermomonosporaceae	4.95939741337669e-05
199	1	C199_1	980	2.85793082950013e-05	1	0	G	2019	Thermomonospora	4.95939741337669e-05
199	1	C199_1	981	2.85793082950013e-05	1	0	S	2020	Thermomonospora curvata	4.95939741337669e-05
199	1	C199_1	983	5.71586165900027e-05	2	0	O	85010	Pseudonocardiales	9.91879482675337e-05
199	1	C199_1	984	5.71586165900027e-05	2	0	F	2070	Pseudonocardiaceae	9.91879482675337e-05
199	1	C199_1	985	2.85793082950013e-05	1	0	G	1813	Amycolatopsis	4.95939741337669e-05
199	1	C199_1	986	2.85793082950013e-05	1	1	S	33910	Amycolatopsis mediterranei	4.95939741337669e-05
199	1	C199_1	987	2.85793082950013e-05	1	0	G	2029	Kibdelosporangium	4.95939741337669e-05
199	1	C199_1	988	2.85793082950013e-05	1	1	S	860235	Kibdelosporangium phytohabitans	4.95939741337669e-05
199	1	C199_1	989	2.85793082950013e-05	1	0	O	85013	Frankiales	4.95939741337669e-05
199	1	C199_1	990	2.85793082950013e-05	1	0	F	74712	Frankiaceae	4.95939741337669e-05
199	1	C199_1	991	2.85793082950013e-05	1	0	G	1854	Frankia	4.95939741337669e-05
199	1	C199_1	992	2.85793082950013e-05	1	1	S	656024	Frankia symbiont of Datisca glomerata	4.95939741337669e-05
199	1	C199_1	993	2.85793082950013e-05	1	0	O	1643684	Nakamurellales	4.95939741337669e-05
199	1	C199_1	994	2.85793082950013e-05	1	0	F	85031	Nakamurellaceae	4.95939741337669e-05
199	1	C199_1	995	2.85793082950013e-05	1	0	G	53460	Nakamurella	4.95939741337669e-05
199	1	C199_1	996	2.85793082950013e-05	1	1	S	1090615	Nakamurella panacisegetis	4.95939741337669e-05
199	1	C199_1	997	2.85793082950013e-05	1	0	O	1643682	Geodermatophilales	4.95939741337669e-05
199	1	C199_1	998	2.85793082950013e-05	1	0	F	85030	Geodermatophilaceae	4.95939741337669e-05
199	1	C199_1	999	2.85793082950013e-05	1	0	G	38501	Blastococcus	4.95939741337669e-05
199	1	C199_1	1000	2.85793082950013e-05	1	0	S	138336	Blastococcus saxobsidens	4.95939741337669e-05
199	1	C199_1	1002	2.85793082950013e-05	1	0	O	1217098	Jiangellales	4.95939741337669e-05
199	1	C199_1	1003	2.85793082950013e-05	1	0	F	1217100	Jiangellaceae	4.95939741337669e-05
199	1	C199_1	1004	2.85793082950013e-05	1	0	G	281472	Jiangella	4.95939741337669e-05
199	1	C199_1	1005	2.85793082950013e-05	1	1	S	1798224	Jiangella sp. DSM 45060	4.95939741337669e-05
199	1	C199_1	1006	0.0867667799836241	3036	3	C	84998	Coriobacteriia	0.150567305470116
199	1	C199_1	1007	0.0801935390757737	2806	0	O	1643822	Eggerthellales	0.13916069141935
199	1	C199_1	1008	0.0801935390757737	2806	71	F	1643826	Eggerthellaceae	0.13916069141935
199	1	C199_1	1009	0.0720770155199934	2522	0	G	84111	Eggerthella	0.12507600276536
199	1	C199_1	1010	0.0671613744932531	2350	1653	S	84112	Eggerthella lenta	0.116545839214352
199	1	C199_1	1012	0.00491564102674023	172	172	S	502558	Eggerthella sp. YY7918	0.0085301635510079
199	1	C199_1	1013	0.00300082737097514	105	4	G	644652	Gordonibacter	0.00520736728404552
199	1	C199_1	1014	0.00234350328019011	82	0	S	471189	Gordonibacter pamelaeae	0.00406670587896888
199	1	C199_1	1016	0.000285793082950013	10	10	S	1335613	Gordonibacter urolithinfaciens	0.000495939741337668
199	1	C199_1	1017	0.000257213774655012	9	9	S	1841863	Gordonibacter massiliensis	0.000446345767203902
199	1	C199_1	1018	0.00191481365576509	67	0	G	1981050	Phoenicibacter	0.00332279626696238
199	1	C199_1	1019	0.00191481365576509	67	67	S	1944646	Phoenicibacter massiliensis	0.00332279626696238
199	1	C199_1	1020	0.000743062015670035	26	0	G	84162	Cryptobacterium	0.00128944332747794
199	1	C199_1	1021	0.000743062015670035	26	0	S	84163	Cryptobacterium curtum	0.00128944332747794
199	1	C199_1	1023	0.000342951699540016	12	0	G	447020	Adlercreutzia	0.000595127689605202
199	1	C199_1	1024	0.000342951699540016	12	0	S	446660	Adlercreutzia equolifaciens	0.000595127689605202
199	1	C199_1	1026	8.5737924885004e-05	3	0	G	84108	Slackia	0.000148781922401301
199	1	C199_1	1027	8.5737924885004e-05	3	0	S	84110	Slackia heliotrinireducens	0.000148781922401301
199	1	C199_1	1029	0.0064875029829653	227	18	O	84999	Coriobacteriales	0.0112578321283651
199	1	C199_1	1030	0.00460126863549521	161	1	F	1643824	Atopobiaceae	0.00798462983553646
199	1	C199_1	1031	0.00357241353687517	125	1	G	133925	Olsenella	0.00619924676672086
199	1	C199_1	1032	0.00188623434747009	66	66	S	712411	Olsenella sp. oral taxon 807	0.00327320229282861
199	1	C199_1	1033	0.000743062015670035	26	26	S	604330	Olsenella umbonata	0.00128944332747794
199	1	C199_1	1034	0.000543006857605025	19	0	S	133926	Olsenella uli	0.00094228550854157
199	1	C199_1	1036	0.000371531007835017	13	13	S	1805478	Olsenella sp. Marseille-P2300	0.000644721663738969
199	1	C199_1	1037	0.00085737924885004	30	0	G	1935188	Libanicoccus	0.00148781922401301
199	1	C199_1	1038	0.00085737924885004	30	30	S	1871022	Libanicoccus massiliensis	0.00148781922401301
199	1	C199_1	1039	0.000142896541475007	5	0	G	1380	Atopobium	0.000247969870668834
199	1	C199_1	1040	0.000142896541475007	5	0	S	1382	Atopobium parvulum	0.000247969870668834
199	1	C199_1	1042	0.00137180679816006	48	2	F	84107	Coriobacteriaceae	0.00238051075842081
199	1	C199_1	1044	0.000657324090785031	23	23	S	1531429	Coriobacteriaceae bacterium 68-1-3	0.00114066140507664
199	1	C199_1	1045	0.000657324090785031	23	0	G	102106	Collinsella	0.00114066140507664
199	1	C199_1	1046	0.000657324090785031	23	23	S	74426	Collinsella aerofaciens	0.00114066140507664
199	1	C199_1	1070	0.000371531007835017	13	0	P	200795	Chloroflexi	0.000644721663738969
199	1	C199_1	1071	0.000200055158065009	7	0	C	292625	Anaerolineae	0.000347157818936368
199	1	C199_1	1072	0.000200055158065009	7	0	O	292629	Anaerolineales	0.000347157818936368
199	1	C199_1	1073	0.000200055158065009	7	0	F	292628	Anaerolineaceae	0.000347157818936368
199	1	C199_1	1074	0.000200055158065009	7	0	G	2019482	Brevefilum	0.000347157818936368
199	1	C199_1	1075	0.000200055158065009	7	7	S	1986204	Brevefilum fermentans	0.000347157818936368
199	1	C199_1	1076	0.000142896541475007	5	0	C	301297	Dehalococcoidia	0.000247969870668834
199	1	C199_1	1077	0.000142896541475007	5	0	O	1202465	Dehalococcoidales	0.000247969870668834
199	1	C199_1	1078	0.000142896541475007	5	0	F	1202464	Dehalococcoidaceae	0.000247969870668834
199	1	C199_1	1079	0.000142896541475007	5	0	G	61434	Dehalococcoides	0.000247969870668834
199	1	C199_1	1080	0.000142896541475007	5	0	S	61435	Dehalococcoides mccartyi	0.000247969870668834
199	1	C199_1	1082	2.85793082950013e-05	1	0	C	32061	Chloroflexia	4.95939741337669e-05
199	1	C199_1	1083	2.85793082950013e-05	1	0	O	32064	Chloroflexales	4.95939741337669e-05
199	1	C199_1	1085	2.85793082950013e-05	1	0	F	1508635	Roseiflexaceae	4.95939741337669e-05
199	1	C199_1	1086	2.85793082950013e-05	1	0	G	120961	Roseiflexus	4.95939741337669e-05
199	1	C199_1	1087	2.85793082950013e-05	1	1	S	357808	Roseiflexus sp. RS-1	4.95939741337669e-05
199	1	C199_1	1088	0.000200055158065009	7	2	P	544448	Tenericutes	0.000347157818936368
199	1	C199_1	1089	0.000142896541475007	5	0	C	31969	Mollicutes	0.000247969870668834
199	1	C199_1	1090	0.000114317233180005	4	0	O	2085	Mycoplasmatales	0.000198375896535067
199	1	C199_1	1091	0.000114317233180005	4	0	F	2092	Mycoplasmataceae	0.000198375896535067
199	1	C199_1	1092	8.5737924885004e-05	3	0	G	2093	Mycoplasma	0.000148781922401301
199	1	C199_1	1093	8.5737924885004e-05	3	3	S	2098	Mycoplasma hominis	0.000148781922401301
199	1	C199_1	1094	2.85793082950013e-05	1	0	G	2129	Ureaplasma	4.95939741337669e-05
199	1	C199_1	1095	2.85793082950013e-05	1	0	S	2130	Ureaplasma urealyticum	4.95939741337669e-05
199	1	C199_1	1098	2.85793082950013e-05	1	0	O	186329	Acholeplasmatales	4.95939741337669e-05
199	1	C199_1	1099	2.85793082950013e-05	1	0	F	2146	Acholeplasmataceae	4.95939741337669e-05
199	1	C199_1	1100	2.85793082950013e-05	1	0	G	33926	Candidatus Phytoplasma	4.95939741337669e-05
199	1	C199_1	1102	2.85793082950013e-05	1	1	S	37692	Candidatus Phytoplasma mali	4.95939741337669e-05
199	1	C199_1	1104	0.000200055158065009	7	1	P	1117	Cyanobacteria	0.000347157818936368
199	1	C199_1	1105	0.000114317233180005	4	0	O	1890424	Synechococcales	0.000198375896535067
199	1	C199_1	1106	8.5737924885004e-05	3	1	F	1890426	Synechococcaceae	0.000148781922401301
199	1	C199_1	1107	5.71586165900027e-05	2	2	G	1129	Synechococcus	9.91879482675337e-05
199	1	C199_1	1108	2.85793082950013e-05	1	0	F	1890428	Merismopediaceae	4.95939741337669e-05
199	1	C199_1	1109	2.85793082950013e-05	1	0	G	1142	Synechocystis	4.95939741337669e-05
199	1	C199_1	1110	2.85793082950013e-05	1	1	S	1147	Synechocystis sp. PCC 6714	4.95939741337669e-05
199	1	C199_1	1111	2.85793082950013e-05	1	0	O	1161	Nostocales	4.95939741337669e-05
199	1	C199_1	1112	2.85793082950013e-05	1	0	F	1185	Rivulariaceae	4.95939741337669e-05
199	1	C199_1	1113	2.85793082950013e-05	1	0	G	1186	Calothrix	4.95939741337669e-05
199	1	C199_1	1114	2.85793082950013e-05	1	0	S	1973486	Calothrix parasitica	4.95939741337669e-05
199	1	C199_1	1117	2.85793082950013e-05	1	0	O	1150	Oscillatoriales	4.95939741337669e-05
199	1	C199_1	1118	2.85793082950013e-05	1	0	F	1892255	Gomontiellaceae	4.95939741337669e-05
199	1	C199_1	1119	2.85793082950013e-05	1	0	G	241421	Crinalium	4.95939741337669e-05
199	1	C199_1	1120	2.85793082950013e-05	1	0	S	241425	Crinalium epipsammum	4.95939741337669e-05
199	1	C199_1	1122	1.78909327857538	62601	193	P	1224	Proteobacteria	3.10463237474794
199	1	C199_1	1123	1.70567027766227	59682	223	C	1236	Gammaproteobacteria	2.95986756425147
199	1	C199_1	1124	1.38426737657668	48436	263	O	91347	Enterobacterales	2.40213373114313
199	1	C199_1	1125	1.37623659094579	48155	6581	F	543	Enterobacteriaceae	2.38819782441154
199	1	C199_1	1126	1.17943947402641	41269	1416	G	561	Escherichia	2.04669371852642
199	1	C199_1	1127	1.13628471850096	39759	39330	S	562	Escherichia coli	1.97180681758444
199	1	C199_1	1193	0.00145754472304507	51	50	S	208962	Escherichia albertii	0.00252929268082211
199	1	C199_1	1195	0.000685903399080032	24	24	S	1499973	Escherichia marmotae	0.0011902553792104
199	1	C199_1	1196	0.000543006857605025	19	5	S	564	Escherichia fergusonii	0.00094228550854157
199	1	C199_1	1199	0.00351525492028516	123	0	G	590	Salmonella	0.00610005881845332
199	1	C199_1	1200	0.00348667561199016	122	26	S	28901	Salmonella enterica	0.00605046484431956
199	1	C199_1	1226	2.85793082950013e-05	1	1	S	54736	Salmonella bongori	4.95939741337669e-05
199	1	C199_1	1227	0.00122891025668506	43	12	G	570	Klebsiella	0.00213254088775197
199	1	C199_1	1228	0.00042868962442502	15	12	S	573	Klebsiella pneumoniae	0.000743909612006503
199	1	C199_1	1232	0.000371531007835017	13	2	S	1134687	Klebsiella michiganensis	0.000644721663738969
199	1	C199_1	1235	2.85793082950013e-05	1	1	S	548	Klebsiella aerogenes	4.95939741337669e-05
199	1	C199_1	1236	2.85793082950013e-05	1	1	S	571	Klebsiella oxytoca	4.95939741337669e-05
199	1	C199_1	1237	2.85793082950013e-05	1	1	S	2026240	Klebsiella quasivariicola	4.95939741337669e-05
199	1	C199_1	1238	0.00108601371521005	38	9	G	544	Citrobacter	0.00188457101708314
199	1	C199_1	1240	0.000171475849770008	6	3	S	546	Citrobacter freundii	0.000297563844802601
199	1	C199_1	1242	0.000114317233180005	4	4	S	67827	Citrobacter werkmanii	0.000198375896535067
199	1	C199_1	1243	2.85793082950013e-05	1	1	S	2066049	Citrobacter freundii complex sp. CFNIH2	4.95939741337669e-05
199	1	C199_1	1244	2.85793082950013e-05	1	1	S	2077147	Citrobacter freundii complex sp. CFNIH3	4.95939741337669e-05
199	1	C199_1	1245	0.000114317233180005	4	0	S	67825	Citrobacter rodentium	0.000198375896535067
199	1	C199_1	1247	8.5737924885004e-05	3	1	S	35703	Citrobacter amalonaticus	0.000148781922401301
199	1	C199_1	1249	5.71586165900027e-05	2	2	S	1702170	Citrobacter sp. FDAARGOS_156	9.91879482675337e-05
199	1	C199_1	1250	2.85793082950013e-05	1	1	S	545	Citrobacter koseri	4.95939741337669e-05
199	1	C199_1	1251	2.85793082950013e-05	1	1	S	67824	Citrobacter farmeri	4.95939741337669e-05
199	1	C199_1	1252	0.00105743440691505	37	0	G	620	Shigella	0.00183497704294937
199	1	C199_1	1253	0.000885958557145041	31	10	S	622	Shigella dysenteriae	0.00153741319814677
199	1	C199_1	1255	0.000171475849770008	6	0	S	623	Shigella flexneri	0.000297563844802601
199	1	C199_1	1258	0.000714482707375033	25	3	G	547	Enterobacter	0.00123984935334417
199	1	C199_1	1260	0.000142896541475007	5	5	S	550	Enterobacter cloacae	0.000247969870668834
199	1	C199_1	1261	8.5737924885004e-05	3	3	S	61645	Enterobacter asburiae	0.000148781922401301
199	1	C199_1	1262	5.71586165900027e-05	2	2	S	2027919	Enterobacter cloacae complex sp.	9.91879482675337e-05
199	1	C199_1	1263	2.85793082950013e-05	1	1	S	69218	Enterobacter cancerogenus	4.95939741337669e-05
199	1	C199_1	1264	2.85793082950013e-05	1	0	S	158836	Enterobacter hormaechei	4.95939741337669e-05
199	1	C199_1	1266	2.85793082950013e-05	1	1	S	299767	Enterobacter ludwigii	4.95939741337669e-05
199	1	C199_1	1267	8.5737924885004e-05	3	3	S	1914861	Enterobacter sp. SA187	0.000148781922401301
199	1	C199_1	1268	5.71586165900027e-05	2	2	S	1692238	Enterobacter sp. FY-07	9.91879482675337e-05
199	1	C199_1	1269	2.85793082950013e-05	1	1	S	1166130	Enterobacter sp. R4-368	4.95939741337669e-05
199	1	C199_1	1270	2.85793082950013e-05	1	1	S	1977566	Enterobacter sp. Crenshaw	4.95939741337669e-05
199	1	C199_1	1273	8.5737924885004e-05	3	3	S	693444	Enterobacteriaceae bacterium strain FGI 57	0.000148781922401301
199	1	C199_1	1274	5.71586165900027e-05	2	2	S	2282310	Enterobacteriaceae bacterium w6	9.91879482675337e-05
199	1	C199_1	1276	5.71586165900027e-05	2	0	G	1906657	Candidatus Doolittlea	9.91879482675337e-05
199	1	C199_1	1277	5.71586165900027e-05	2	2	S	1778262	Candidatus Doolittlea endobia	9.91879482675337e-05
199	1	C199_1	1279	2.85793082950013e-05	1	0	G	203804	Candidatus Blochmannia	4.95939741337669e-05
199	1	C199_1	1281	2.85793082950013e-05	1	1	S	1505596	Blochmannia endosymbiont of Polyrhachis (Hedomyrma) turneri	4.95939741337669e-05
199	1	C199_1	1282	2.85793082950013e-05	1	0	G	1906660	Candidatus Mikella	4.95939741337669e-05
199	1	C199_1	1283	2.85793082950013e-05	1	1	S	1778264	Candidatus Mikella endobia	4.95939741337669e-05
199	1	C199_1	1284	0.000171475849770008	6	1	G	160674	Raoultella	0.000297563844802601
199	1	C199_1	1285	0.000142896541475007	5	5	S	54291	Raoultella ornithinolytica	0.000247969870668834
199	1	C199_1	1286	0.000142896541475007	5	3	G	413496	Cronobacter	0.000247969870668834
199	1	C199_1	1287	2.85793082950013e-05	1	1	S	28141	Cronobacter sakazakii	4.95939741337669e-05
199	1	C199_1	1288	2.85793082950013e-05	1	0	S	1163710	Cronobacter condimenti	4.95939741337669e-05
199	1	C199_1	1290	0.000114317233180005	4	0	G	1330545	Lelliottia	0.000198375896535067
199	1	C199_1	1291	5.71586165900027e-05	2	2	S	2153385	Lelliottia sp. WB101	9.91879482675337e-05
199	1	C199_1	1292	2.85793082950013e-05	1	1	S	61646	Lelliottia amnigena	4.95939741337669e-05
199	1	C199_1	1293	2.85793082950013e-05	1	1	S	1907578	Lelliottia jeotgali	4.95939741337669e-05
199	1	C199_1	1294	0.000114317233180005	4	0	G	1330546	Pluralibacter	0.000198375896535067
199	1	C199_1	1295	8.5737924885004e-05	3	3	S	61647	Pluralibacter gergoviae	0.000148781922401301
199	1	C199_1	1296	2.85793082950013e-05	1	1	S	1334193	Enterobacter lignolyticus	4.95939741337669e-05
199	1	C199_1	1297	8.5737924885004e-05	3	0	G	929812	Gibbsiella	0.000148781922401301
199	1	C199_1	1298	8.5737924885004e-05	3	3	S	929813	Gibbsiella quercinecans	0.000148781922401301
199	1	C199_1	1299	8.5737924885004e-05	3	0	G	1330547	Kosakonia	0.000148781922401301
199	1	C199_1	1300	8.5737924885004e-05	3	3	S	497725	Kosakonia oryzae	0.000148781922401301
199	1	C199_1	1301	5.71586165900027e-05	2	0	G	1335483	Shimwellia	9.91879482675337e-05
199	1	C199_1	1302	5.71586165900027e-05	2	0	S	563	Shimwellia blattae	9.91879482675337e-05
199	1	C199_1	1304	2.85793082950013e-05	1	1	G	83654	Leclercia	4.95939741337669e-05
199	1	C199_1	1305	2.85793082950013e-05	1	0	G	158483	Cedecea	4.95939741337669e-05
199	1	C199_1	1306	2.85793082950013e-05	1	1	S	158822	Cedecea neteri	4.95939741337669e-05
199	1	C199_1	1307	2.85793082950013e-05	1	0	G	409304	Candidatus Ishikawaella	4.95939741337669e-05
199	1	C199_1	1308	2.85793082950013e-05	1	0	S	168169	Candidatus Ishikawaella capsulata	4.95939741337669e-05
199	1	C199_1	1310	0.000228634466360011	8	0	F	1903411	Yersiniaceae	0.000396751793070135
199	1	C199_1	1311	0.000114317233180005	4	0	G	613	Serratia	0.000198375896535067
199	1	C199_1	1312	5.71586165900027e-05	2	2	S	615	Serratia marcescens	9.91879482675337e-05
199	1	C199_1	1313	2.85793082950013e-05	1	1	S	614	Serratia liquefaciens	4.95939741337669e-05
199	1	C199_1	1314	2.85793082950013e-05	1	1	S	671990	Serratia sp. FGI94	4.95939741337669e-05
199	1	C199_1	1315	0.000114317233180005	4	1	G	629	Yersinia	0.000198375896535067
199	1	C199_1	1317	5.71586165900027e-05	2	0	S	632	Yersinia pestis	9.91879482675337e-05
199	1	C199_1	1320	2.85793082950013e-05	1	1	S	630	Yersinia enterocolitica	4.95939741337669e-05
199	1	C199_1	1321	8.5737924885004e-05	3	0	F	1903410	Pectobacteriaceae	0.000148781922401301
199	1	C199_1	1322	5.71586165900027e-05	2	1	G	204037	Dickeya	9.91879482675337e-05
199	1	C199_1	1323	2.85793082950013e-05	1	1	S	556	Dickeya chrysanthemi	4.95939741337669e-05
199	1	C199_1	1324	2.85793082950013e-05	1	0	G	84565	Sodalis	4.95939741337669e-05
199	1	C199_1	1325	2.85793082950013e-05	1	1	S	1929246	Sodalis endosymbiont of Henestaris halophilus	4.95939741337669e-05
199	1	C199_1	1327	5.71586165900027e-05	2	0	G	702	Plesiomonas	9.91879482675337e-05
199	1	C199_1	1328	5.71586165900027e-05	2	2	S	703	Plesiomonas shigelloides	9.91879482675337e-05
199	1	C199_1	1329	5.71586165900027e-05	2	0	F	1903409	Erwiniaceae	9.91879482675337e-05
199	1	C199_1	1330	2.85793082950013e-05	1	0	G	551	Erwinia	4.95939741337669e-05
199	1	C199_1	1331	2.85793082950013e-05	1	0	S	182337	Erwinia billingiae	4.95939741337669e-05
199	1	C199_1	1333	2.85793082950013e-05	1	0	G	53335	Pantoea	4.95939741337669e-05
199	1	C199_1	1334	2.85793082950013e-05	1	1	S	1891675	Pantoea alhagi	4.95939741337669e-05
199	1	C199_1	1335	2.85793082950013e-05	1	0	F	1903412	Hafniaceae	4.95939741337669e-05
199	1	C199_1	1336	2.85793082950013e-05	1	1	G	635	Edwardsiella	4.95939741337669e-05
199	1	C199_1	1337	2.85793082950013e-05	1	0	F	1903414	Morganellaceae	4.95939741337669e-05
199	1	C199_1	1338	2.85793082950013e-05	1	0	G	626	Xenorhabdus	4.95939741337669e-05
199	1	C199_1	1339	2.85793082950013e-05	1	1	S	351671	Xenorhabdus doucetiae	4.95939741337669e-05
199	1	C199_1	1340	2.85793082950013e-05	1	0	F	1903416	Budviciaceae	4.95939741337669e-05
199	1	C199_1	1341	2.85793082950013e-05	1	0	G	82980	Leminorella	4.95939741337669e-05
199	1	C199_1	1342	2.85793082950013e-05	1	1	S	158841	Leminorella richardii	4.95939741337669e-05
199	1	C199_1	1343	0.21645968102634	7574	0	O	135625	Pasteurellales	0.37562476008915
199	1	C199_1	1344	0.21645968102634	7574	88	F	712	Pasteurellaceae	0.37562476008915
199	1	C199_1	1345	0.21200130893232	7418	115	G	724	Haemophilus	0.367888100124283
199	1	C199_1	1346	0.194339296406009	6800	1141	S	729	Haemophilus parainfluenzae	0.337239024109615
199	1	C199_1	1348	0.00620170990001529	217	217	S	726	Haemophilus haemolyticus	0.0107618923870274
199	1	C199_1	1349	0.00340093768710516	119	100	S	727	Haemophilus influenzae	0.00590168292191826
199	1	C199_1	1358	0.00317230322074515	111	111	S	249188	Haemophilus pittmaniae	0.00550493112884812
199	1	C199_1	1359	0.00140038610645507	49	49	S	712310	Haemophilus sp. oral taxon 036	0.00243010473255458
199	1	C199_1	1360	0.000171475849770008	6	6	S	730	Haemophilus ducreyi	0.000297563844802601
199	1	C199_1	1361	2.85793082950013e-05	1	1	S	197575	Haemophilus aegyptius	4.95939741337669e-05
199	1	C199_1	1362	0.00177191711429008	62	0	G	416916	Aggregatibacter	0.00307482639629354
199	1	C199_1	1363	0.00108601371521005	38	27	S	732	Aggregatibacter aphrophilus	0.00188457101708314
199	1	C199_1	1365	0.000628744782490029	22	0	S	739	Aggregatibacter segnis	0.00109106743094287
199	1	C199_1	1367	5.71586165900027e-05	2	0	S	714	Aggregatibacter actinomycetemcomitans	9.91879482675337e-05
199	1	C199_1	1371	5.71586165900027e-05	2	2	S	1679001	Pasteurellaceae bacterium NI1060	9.91879482675337e-05
199	1	C199_1	1372	2.85793082950013e-05	1	0	G	713	Actinobacillus	4.95939741337669e-05
199	1	C199_1	1373	2.85793082950013e-05	1	0	S	67854	Actinobacillus succinogenes	4.95939741337669e-05
199	1	C199_1	1375	2.85793082950013e-05	1	0	G	75984	Mannheimia	4.95939741337669e-05
199	1	C199_1	1376	2.85793082950013e-05	1	1	S	85404	Mannheimia varigena	4.95939741337669e-05
199	1	C199_1	1377	2.85793082950013e-05	1	0	G	214906	Histophilus	4.95939741337669e-05
199	1	C199_1	1378	2.85793082950013e-05	1	0	S	731	Histophilus somni	4.95939741337669e-05
199	1	C199_1	1380	2.85793082950013e-05	1	0	G	476528	Bibersteinia	4.95939741337669e-05
199	1	C199_1	1381	2.85793082950013e-05	1	1	S	47735	Bibersteinia trehalosi	4.95939741337669e-05
199	1	C199_1	1382	0.0977412343689046	3420	0	O	72274	Pseudomonadales	0.169611391537483
199	1	C199_1	1383	0.0976554964440196	3417	4	F	135621	Pseudomonadaceae	0.169462609615081
199	1	C199_1	1384	0.0975125999025446	3412	25	G	286	Pseudomonas	0.169214639744413
199	1	C199_1	1386	0.0964551654956295	3375	3337	S	287	Pseudomonas aeruginosa	0.167379662701463
199	1	C199_1	1400	2.85793082950013e-05	1	0	S	300	Pseudomonas mendocina	4.95939741337669e-05
199	1	C199_1	1403	5.71586165900027e-05	2	1	S	303	Pseudomonas putida	9.91879482675337e-05
199	1	C199_1	1405	2.85793082950013e-05	1	1	S	76759	Pseudomonas monteilii	4.95939741337669e-05
199	1	C199_1	1407	5.71586165900027e-05	2	0	S	74829	Pseudomonas balearica	9.91879482675337e-05
199	1	C199_1	1410	5.71586165900027e-05	2	1	S	294	Pseudomonas fluorescens	9.91879482675337e-05
199	1	C199_1	1413	2.85793082950013e-05	1	1	S	296	Pseudomonas fragi	4.95939741337669e-05
199	1	C199_1	1414	2.85793082950013e-05	1	0	S	587753	Pseudomonas chlororaphis	4.95939741337669e-05
199	1	C199_1	1416	2.85793082950013e-05	1	1	S	1499686	Pseudomonas saudiphocaensis	4.95939741337669e-05
199	1	C199_1	1417	2.85793082950013e-05	1	1	S	2083051	Pseudomonas sp. SWI6	4.95939741337669e-05
199	1	C199_1	1419	2.85793082950013e-05	1	0	G	352	Azotobacter	4.95939741337669e-05
199	1	C199_1	1420	2.85793082950013e-05	1	1	S	354	Azotobacter vinelandii	4.95939741337669e-05
199	1	C199_1	1421	8.5737924885004e-05	3	0	F	468	Moraxellaceae	0.000148781922401301
199	1	C199_1	1422	5.71586165900027e-05	2	0	G	497	Psychrobacter	9.91879482675337e-05
199	1	C199_1	1423	5.71586165900027e-05	2	2	S	1720344	Psychrobacter sp. AntiMn-1	9.91879482675337e-05
199	1	C199_1	1424	2.85793082950013e-05	1	0	G	469	Acinetobacter	4.95939741337669e-05
199	1	C199_1	1425	2.85793082950013e-05	1	1	S	2004644	Acinetobacter sp. WCHA45	4.95939741337669e-05
199	1	C199_1	1426	0.000200055158065009	7	0	O	135613	Chromatiales	0.000347157818936368
199	1	C199_1	1427	5.71586165900027e-05	2	0	F	1046	Chromatiaceae	9.91879482675337e-05
199	1	C199_1	1428	5.71586165900027e-05	2	0	G	53392	Thiodictyon	9.91879482675337e-05
199	1	C199_1	1429	5.71586165900027e-05	2	2	S	1166950	Candidatus Thiodictyon syntrophicum	9.91879482675337e-05
199	1	C199_1	1430	5.71586165900027e-05	2	0	F	255526	Halothiobacillaceae	9.91879482675337e-05
199	1	C199_1	1431	5.71586165900027e-05	2	0	G	109262	Halothiobacillus	9.91879482675337e-05
199	1	C199_1	1432	5.71586165900027e-05	2	2	S	1860122	Halothiobacillus sp. LS2	9.91879482675337e-05
199	1	C199_1	1433	5.71586165900027e-05	2	0	F	449719	Granulosicoccaceae	9.91879482675337e-05
199	1	C199_1	1434	5.71586165900027e-05	2	0	G	437504	Granulosicoccus	9.91879482675337e-05
199	1	C199_1	1435	5.71586165900027e-05	2	0	S	437505	Granulosicoccus antarcticus	9.91879482675337e-05
199	1	C199_1	1437	2.85793082950013e-05	1	0	F	72276	Ectothiorhodospiraceae	4.95939741337669e-05
199	1	C199_1	1438	2.85793082950013e-05	1	0	G	106633	Thioalkalivibrio	4.95939741337669e-05
199	1	C199_1	1439	2.85793082950013e-05	1	0	S	1033854	Thioalkalivibrio sulfidiphilus	4.95939741337669e-05
199	1	C199_1	1441	0.000142896541475007	5	0	O	135624	Aeromonadales	0.000247969870668834
199	1	C199_1	1442	0.000142896541475007	5	0	F	84642	Aeromonadaceae	0.000247969870668834
199	1	C199_1	1443	0.000142896541475007	5	1	G	642	Aeromonas	0.000247969870668834
199	1	C199_1	1444	5.71586165900027e-05	2	0	S	645	Aeromonas salmonicida	9.91879482675337e-05
199	1	C199_1	1447	2.85793082950013e-05	1	1	S	648	Aeromonas caviae	4.95939741337669e-05
199	1	C199_1	1448	2.85793082950013e-05	1	1	S	196024	Aeromonas dhakensis	4.95939741337669e-05
199	1	C199_1	1449	0.000114317233180005	4	2	O	135614	Xanthomonadales	0.000198375896535067
199	1	C199_1	1450	5.71586165900027e-05	2	0	F	32033	Xanthomonadaceae	9.91879482675337e-05
199	1	C199_1	1451	5.71586165900027e-05	2	0	G	338	Xanthomonas	9.91879482675337e-05
199	1	C199_1	1453	5.71586165900027e-05	2	2	S	346	Xanthomonas citri	9.91879482675337e-05
199	1	C199_1	1454	8.5737924885004e-05	3	0	O	1706369	Cellvibrionales	0.000148781922401301
199	1	C199_1	1455	8.5737924885004e-05	3	0	F	1706371	Cellvibrionaceae	0.000148781922401301
199	1	C199_1	1456	8.5737924885004e-05	3	0	G	10	Cellvibrio	0.000148781922401301
199	1	C199_1	1457	5.71586165900027e-05	2	2	S	1987723	Cellvibrio sp. PSBB006	9.91879482675337e-05
199	1	C199_1	1458	2.85793082950013e-05	1	0	S	155077	Cellvibrio japonicus	4.95939741337669e-05
199	1	C199_1	1460	5.71586165900027e-05	2	0	O	1240482	Orbales	9.91879482675337e-05
199	1	C199_1	1461	5.71586165900027e-05	2	2	F	1240483	Orbaceae	9.91879482675337e-05
199	1	C199_1	1462	5.71586165900027e-05	2	0	O	135619	Oceanospirillales	9.91879482675337e-05
199	1	C199_1	1463	5.71586165900027e-05	2	0	F	28256	Halomonadaceae	9.91879482675337e-05
199	1	C199_1	1464	5.71586165900027e-05	2	0	G	2745	Halomonas	9.91879482675337e-05
199	1	C199_1	1465	5.71586165900027e-05	2	2	S	115561	Halomonas hydrothermalis	9.91879482675337e-05
199	1	C199_1	1466	5.71586165900027e-05	2	0	O	135623	Vibrionales	9.91879482675337e-05
199	1	C199_1	1467	5.71586165900027e-05	2	0	F	641	Vibrionaceae	9.91879482675337e-05
199	1	C199_1	1468	5.71586165900027e-05	2	0	G	662	Vibrio	9.91879482675337e-05
199	1	C199_1	1470	2.85793082950013e-05	1	0	S	670	Vibrio parahaemolyticus	4.95939741337669e-05
199	1	C199_1	1472	2.85793082950013e-05	1	0	S	55601	Vibrio anguillarum	4.95939741337669e-05
199	1	C199_1	1474	2.85793082950013e-05	1	0	O	135622	Alteromonadales	4.95939741337669e-05
199	1	C199_1	1475	2.85793082950013e-05	1	0	F	267893	Idiomarinaceae	4.95939741337669e-05
199	1	C199_1	1476	2.85793082950013e-05	1	0	G	135575	Idiomarina	4.95939741337669e-05
199	1	C199_1	1477	2.85793082950013e-05	1	1	S	2100422	Idiomarina sp. OT37-5b	4.95939741337669e-05
199	1	C199_1	1478	2.85793082950013e-05	1	0	O	1775403	Nevskiales	4.95939741337669e-05
199	1	C199_1	1479	2.85793082950013e-05	1	0	F	568386	Sinobacteraceae	4.95939741337669e-05
199	1	C199_1	1480	2.85793082950013e-05	1	0	G	469322	Steroidobacter	4.95939741337669e-05
199	1	C199_1	1481	2.85793082950013e-05	1	1	S	465721	Steroidobacter denitrificans	4.95939741337669e-05
199	1	C199_1	1482	2.85793082950013e-05	1	0	O	1692040	Acidiferrobacterales	4.95939741337669e-05
199	1	C199_1	1483	2.85793082950013e-05	1	0	F	1692041	Acidiferrobacteraceae	4.95939741337669e-05
199	1	C199_1	1484	2.85793082950013e-05	1	0	G	1692042	Sulfurifustis	4.95939741337669e-05
199	1	C199_1	1485	2.85793082950013e-05	1	1	S	1675686	Sulfurifustis variabilis	4.95939741337669e-05
199	1	C199_1	1487	2.85793082950013e-05	1	0	G	1273155	Thiohalobacter	4.95939741337669e-05
199	1	C199_1	1488	2.85793082950013e-05	1	1	S	585455	Thiohalobacter thiocyanaticus	4.95939741337669e-05
199	1	C199_1	1490	0.0610454025181229	2136	0	C	29547	Epsilonproteobacteria	0.105932728749726
199	1	C199_1	1491	0.0610454025181229	2136	0	O	213849	Campylobacterales	0.105932728749726
199	1	C199_1	1492	0.0609310852849428	2132	1	F	72294	Campylobacteraceae	0.105734352853191
199	1	C199_1	1493	0.0609025059766478	2131	462	G	194	Campylobacter	0.105684758879057
199	1	C199_1	1494	0.0186622883166359	653	653	S	824	Campylobacter gracilis	0.0323848651093498
199	1	C199_1	1495	0.0180907021507358	633	237	S	197	Campylobacter jejuni	0.0313929856266744
199	1	C199_1	1498	0.00725914430693034	254	198	S	195	Campylobacter coli	0.0125968694299768
199	1	C199_1	1500	0.00317230322074515	111	39	S	199	Campylobacter concisus	0.00550493112884812
199	1	C199_1	1502	0.000371531007835017	13	0	S	200	Campylobacter curvus	0.000644721663738969
199	1	C199_1	1504	8.5737924885004e-05	3	0	S	75658	Campylobacter lanienae	0.000148781922401301
199	1	C199_1	1506	5.71586165900027e-05	2	0	S	201	Campylobacter lari	9.91879482675337e-05
199	1	C199_1	1508	0.000114317233180005	4	0	F	72293	Helicobacteraceae	0.000198375896535067
199	1	C199_1	1509	5.71586165900027e-05	2	0	G	209	Helicobacter	9.91879482675337e-05
199	1	C199_1	1510	5.71586165900027e-05	2	0	S	123841	Helicobacter canadensis	9.91879482675337e-05
199	1	C199_1	1512	2.85793082950013e-05	1	1	G	202746	Sulfurimonas	4.95939741337669e-05
199	1	C199_1	1513	2.85793082950013e-05	1	0	G	286130	Sulfuricurvum	4.95939741337669e-05
199	1	C199_1	1514	2.85793082950013e-05	1	0	S	148813	Sulfuricurvum kujiense	4.95939741337669e-05
199	1	C199_1	1516	0.0130321645825206	456	7	C	28221	Deltaproteobacteria	0.0226148522049977
199	1	C199_1	1517	0.0122891025668506	430	4	O	213115	Desulfovibrionales	0.0213254088775197
199	1	C199_1	1518	0.0121462060253756	425	6	F	194924	Desulfovibrionaceae	0.0210774390068509
199	1	C199_1	1519	0.00743062015670035	260	26	G	872	Desulfovibrio	0.0128944332747794
199	1	C199_1	1520	0.00151470333963507	53	53	S	44742	Desulfovibrio fairfieldensis	0.00262848062908964
199	1	C199_1	1521	0.00145754472304507	51	51	S	901	Desulfovibrio piger	0.00252929268082211
199	1	C199_1	1522	0.00131464818157006	46	46	S	631220	Desulfovibrio sp. G11	0.00228132281015328
199	1	C199_1	1523	0.00100027579032505	35	17	S	881	Desulfovibrio vulgaris	0.00173578909468184
199	1	C199_1	1527	0.00042868962442502	15	0	S	58180	Desulfovibrio alaskensis	0.000743909612006503
199	1	C199_1	1529	0.000400110316130019	14	14	S	1725232	Candidatus Desulfovibrio trichonymphae	0.000694315637872736
199	1	C199_1	1530	0.000142896541475007	5	0	S	876	Desulfovibrio desulfuricans	0.000247969870668834
199	1	C199_1	1533	0.000142896541475007	5	0	S	184917	Desulfovibrio magneticus	0.000247969870668834
199	1	C199_1	1535	0.000142896541475007	5	5	S	644968	Desulfovibrio sp. FW1012B	0.000247969870668834
199	1	C199_1	1536	8.5737924885004e-05	3	0	S	879	Desulfovibrio gigas	0.000148781922401301
199	1	C199_1	1538	5.71586165900027e-05	2	0	S	873	Desulfovibrio africanus	9.91879482675337e-05
199	1	C199_1	1540	0.00442979278572521	155	0	G	41707	Lawsonia	0.00768706599073386
199	1	C199_1	1541	0.00442979278572521	155	155	S	29546	Lawsonia intracellularis	0.00768706599073386
199	1	C199_1	1542	0.000114317233180005	4	0	G	2035811	Pseudodesulfovibrio	0.000198375896535067
199	1	C199_1	1543	5.71586165900027e-05	2	0	S	182210	Pseudodesulfovibrio aespoeensis	9.91879482675337e-05
199	1	C199_1	1545	2.85793082950013e-05	1	0	S	879567	Pseudodesulfovibrio piezophilus	4.95939741337669e-05
199	1	C199_1	1547	2.85793082950013e-05	1	1	S	1716143	Pseudodesulfovibrio indicus	4.95939741337669e-05
199	1	C199_1	1548	2.85793082950013e-05	1	0	F	213116	Desulfomicrobiaceae	4.95939741337669e-05
199	1	C199_1	1549	2.85793082950013e-05	1	0	G	898	Desulfomicrobium	4.95939741337669e-05
199	1	C199_1	1550	2.85793082950013e-05	1	0	S	899	Desulfomicrobium baculatum	4.95939741337669e-05
199	1	C199_1	1552	0.000114317233180005	4	0	O	29	Myxococcales	0.000198375896535067
199	1	C199_1	1554	5.71586165900027e-05	2	0	F	31	Myxococcaceae	9.91879482675337e-05
199	1	C199_1	1555	5.71586165900027e-05	2	1	G	32	Myxococcus	9.91879482675337e-05
199	1	C199_1	1556	2.85793082950013e-05	1	0	S	33	Myxococcus fulvus	4.95939741337669e-05
199	1	C199_1	1558	2.85793082950013e-05	1	0	F	1524215	Anaeromyxobacteraceae	4.95939741337669e-05
199	1	C199_1	1559	2.85793082950013e-05	1	0	G	161492	Anaeromyxobacter	4.95939741337669e-05
199	1	C199_1	1560	2.85793082950013e-05	1	0	S	161493	Anaeromyxobacter dehalogenans	4.95939741337669e-05
199	1	C199_1	1563	2.85793082950013e-05	1	0	F	49	Polyangiaceae	4.95939741337669e-05
199	1	C199_1	1564	2.85793082950013e-05	1	0	G	39643	Sorangium	4.95939741337669e-05
199	1	C199_1	1565	2.85793082950013e-05	1	0	S	56	Sorangium cellulosum	4.95939741337669e-05
199	1	C199_1	1567	0.000114317233180005	4	0	O	69541	Desulfuromonadales	0.000198375896535067
199	1	C199_1	1568	0.000114317233180005	4	0	F	213422	Geobacteraceae	0.000198375896535067
199	1	C199_1	1569	8.5737924885004e-05	3	1	G	28231	Geobacter	0.000148781922401301
199	1	C199_1	1570	5.71586165900027e-05	2	0	S	28232	Geobacter metallireducens	9.91879482675337e-05
199	1	C199_1	1572	2.85793082950013e-05	1	0	G	392332	Geoalkalibacter	4.95939741337669e-05
199	1	C199_1	1573	2.85793082950013e-05	1	1	S	483547	Geoalkalibacter subterraneus	4.95939741337669e-05
199	1	C199_1	1574	0.000114317233180005	4	0	O	213118	Desulfobacterales	0.000198375896535067
199	1	C199_1	1575	8.5737924885004e-05	3	0	F	213119	Desulfobacteraceae	0.000148781922401301
199	1	C199_1	1576	5.71586165900027e-05	2	0	G	896	Desulfococcus	9.91879482675337e-05
199	1	C199_1	1577	5.71586165900027e-05	2	0	S	181663	Desulfococcus oleovorans	9.91879482675337e-05
199	1	C199_1	1579	2.85793082950013e-05	1	0	G	2295	Desulfobacterium	4.95939741337669e-05
199	1	C199_1	1580	2.85793082950013e-05	1	0	S	2296	Desulfobacterium autotrophicum	4.95939741337669e-05
199	1	C199_1	1582	2.85793082950013e-05	1	0	F	213121	Desulfobulbaceae	4.95939741337669e-05
199	1	C199_1	1583	2.85793082950013e-05	1	0	G	109168	Desulfotalea	4.95939741337669e-05
199	1	C199_1	1584	2.85793082950013e-05	1	0	S	84980	Desulfotalea psychrophila	4.95939741337669e-05
199	1	C199_1	1586	0.000114317233180005	4	0	O	453227	Desulfarculales	0.000198375896535067
199	1	C199_1	1587	0.000114317233180005	4	0	F	453228	Desulfarculaceae	0.000198375896535067
199	1	C199_1	1588	0.000114317233180005	4	0	G	453229	Desulfarculus	0.000198375896535067
199	1	C199_1	1589	0.000114317233180005	4	0	S	453230	Desulfarculus baarsii	0.000198375896535067
199	1	C199_1	1591	8.5737924885004e-05	3	0	O	1779134	Bradymonadales	0.000148781922401301
199	1	C199_1	1592	8.5737924885004e-05	3	0	F	1779135	Bradymonadaceae	0.000148781922401301
199	1	C199_1	1593	8.5737924885004e-05	3	0	G	1779136	Bradymonas	0.000148781922401301
199	1	C199_1	1594	8.5737924885004e-05	3	3	S	1548548	Bradymonas sediminis	0.000148781922401301
199	1	C199_1	1595	0.00200055158065009	70	4	C	28216	Betaproteobacteria	0.00347157818936368
199	1	C199_1	1596	0.00131464818157006	46	3	O	80840	Burkholderiales	0.00228132281015328
199	1	C199_1	1597	0.000400110316130019	14	1	F	119060	Burkholderiaceae	0.000694315637872736
199	1	C199_1	1598	0.000142896541475007	5	0	G	32008	Burkholderia	0.000247969870668834
199	1	C199_1	1599	5.71586165900027e-05	2	2	S	640511	Burkholderia sp. CCGE1002	9.91879482675337e-05
199	1	C199_1	1601	2.85793082950013e-05	1	1	S	87883	Burkholderia multivorans	4.95939741337669e-05
199	1	C199_1	1603	2.85793082950013e-05	1	1	S	57975	Burkholderia thailandensis	4.95939741337669e-05
199	1	C199_1	1604	2.85793082950013e-05	1	1	S	1097668	Burkholderia sp. YI23	4.95939741337669e-05
199	1	C199_1	1605	8.5737924885004e-05	3	1	G	93217	Pandoraea	0.000148781922401301
199	1	C199_1	1606	2.85793082950013e-05	1	1	S	93218	Pandoraea apista	4.95939741337669e-05
199	1	C199_1	1607	2.85793082950013e-05	1	1	S	93221	Pandoraea pulmonicola	4.95939741337669e-05
199	1	C199_1	1608	5.71586165900027e-05	2	1	G	106589	Cupriavidus	9.91879482675337e-05
199	1	C199_1	1609	2.85793082950013e-05	1	0	S	248026	Cupriavidus pinatubonensis	4.95939741337669e-05
199	1	C199_1	1611	2.85793082950013e-05	1	0	G	44013	Polynucleobacter	4.95939741337669e-05
199	1	C199_1	1612	2.85793082950013e-05	1	1	S	556054	Polynucleobacter difficilis	4.95939741337669e-05
199	1	C199_1	1613	2.85793082950013e-05	1	1	G	48736	Ralstonia	4.95939741337669e-05
199	1	C199_1	1614	2.85793082950013e-05	1	0	G	1822464	Paraburkholderia	4.95939741337669e-05
199	1	C199_1	1615	2.85793082950013e-05	1	0	S	948107	Paraburkholderia sprentiae	4.95939741337669e-05
199	1	C199_1	1617	0.000342951699540016	12	3	F	80864	Comamonadaceae	0.000595127689605202
199	1	C199_1	1618	5.71586165900027e-05	2	2	G	1649468	Melaminivora	9.91879482675337e-05
199	1	C199_1	1619	5.71586165900027e-05	2	0	G	219181	Ottowia	9.91879482675337e-05
199	1	C199_1	1620	5.71586165900027e-05	2	2	S	1658672	Ottowia sp. oral taxon 894	9.91879482675337e-05
199	1	C199_1	1621	2.85793082950013e-05	1	0	G	201096	Alicycliphilus	4.95939741337669e-05
199	1	C199_1	1622	2.85793082950013e-05	1	1	S	179636	Alicycliphilus denitrificans	4.95939741337669e-05
199	1	C199_1	1623	2.85793082950013e-05	1	0	G	352450	Simplicispira	4.95939741337669e-05
199	1	C199_1	1624	2.85793082950013e-05	1	1	S	2109915	Simplicispira suum	4.95939741337669e-05
199	1	C199_1	1625	2.85793082950013e-05	1	1	G	80865	Delftia	4.95939741337669e-05
199	1	C199_1	1626	2.85793082950013e-05	1	0	G	34072	Variovorax	4.95939741337669e-05
199	1	C199_1	1627	2.85793082950013e-05	1	1	S	2126319	Variovorax sp. PMC12	4.95939741337669e-05
199	1	C199_1	1628	2.85793082950013e-05	1	0	G	12916	Acidovorax	4.95939741337669e-05
199	1	C199_1	1629	2.85793082950013e-05	1	0	S	80867	Acidovorax avenae	4.95939741337669e-05
199	1	C199_1	1631	0.000314372391245015	11	1	F	75682	Oxalobacteraceae	0.000545533715471435
199	1	C199_1	1632	0.000285793082950013	10	0	G	846	Oxalobacter	0.000495939741337668
199	1	C199_1	1633	0.000285793082950013	10	10	S	847	Oxalobacter formigenes	0.000495939741337668
199	1	C199_1	1634	0.000142896541475007	5	1	F	506	Alcaligenaceae	0.000247969870668834
199	1	C199_1	1635	0.000114317233180005	4	0	G	290425	Advenella	0.000198375896535067
199	1	C199_1	1636	0.000114317233180005	4	0	S	310575	Advenella kashmirensis	0.000198375896535067
199	1	C199_1	1640	2.85793082950013e-05	1	0	G	28067	Rubrivivax	4.95939741337669e-05
199	1	C199_1	1641	2.85793082950013e-05	1	0	S	28068	Rubrivivax gelatinosus	4.95939741337669e-05
199	1	C199_1	1643	0.000485848241015023	17	1	O	206351	Neisseriales	0.000843097560274036
199	1	C199_1	1644	0.000371531007835017	13	0	F	481	Neisseriaceae	0.000644721663738969
199	1	C199_1	1645	0.000342951699540016	12	0	G	482	Neisseria	0.000595127689605202
199	1	C199_1	1646	8.5737924885004e-05	3	3	S	488	Neisseria mucosa	0.000148781922401301
199	1	C199_1	1647	8.5737924885004e-05	3	0	S	495	Neisseria elongata	0.000148781922401301
199	1	C199_1	1649	5.71586165900027e-05	2	2	S	483	Neisseria cinerea	9.91879482675337e-05
199	1	C199_1	1650	2.85793082950013e-05	1	0	S	486	Neisseria lactamica	4.95939741337669e-05
199	1	C199_1	1652	2.85793082950013e-05	1	1	S	490	Neisseria sicca	4.95939741337669e-05
199	1	C199_1	1653	2.85793082950013e-05	1	1	S	28091	Neisseria weaveri	4.95939741337669e-05
199	1	C199_1	1654	2.85793082950013e-05	1	1	S	655307	Neisseria sp. KEM232	4.95939741337669e-05
199	1	C199_1	1655	2.85793082950013e-05	1	0	G	538	Eikenella	4.95939741337669e-05
199	1	C199_1	1656	2.85793082950013e-05	1	1	S	539	Eikenella corrodens	4.95939741337669e-05
199	1	C199_1	1657	8.5737924885004e-05	3	0	F	1499392	Chromobacteriaceae	0.000148781922401301
199	1	C199_1	1658	5.71586165900027e-05	2	0	G	568394	Pseudogulbenkiania	9.91879482675337e-05
199	1	C199_1	1659	5.71586165900027e-05	2	2	S	748280	Pseudogulbenkiania sp. NH8B	9.91879482675337e-05
199	1	C199_1	1660	2.85793082950013e-05	1	0	G	168470	Laribacter	4.95939741337669e-05
199	1	C199_1	1661	2.85793082950013e-05	1	1	S	168471	Laribacter hongkongensis	4.95939741337669e-05
199	1	C199_1	1662	8.5737924885004e-05	3	0	O	32003	Nitrosomonadales	0.000148781922401301
199	1	C199_1	1663	5.71586165900027e-05	2	0	F	90627	Gallionellaceae	9.91879482675337e-05
199	1	C199_1	1664	2.85793082950013e-05	1	0	G	935200	Sulfuricella	4.95939741337669e-05
199	1	C199_1	1665	2.85793082950013e-05	1	0	S	649841	Sulfuricella denitrificans	4.95939741337669e-05
199	1	C199_1	1667	2.85793082950013e-05	1	0	G	1778653	Sulfuriferula	4.95939741337669e-05
199	1	C199_1	1668	2.85793082950013e-05	1	1	S	1985873	Sulfuriferula sp. AH1	4.95939741337669e-05
199	1	C199_1	1669	2.85793082950013e-05	1	0	F	2008793	Sterolibacteriaceae	4.95939741337669e-05
199	1	C199_1	1670	2.85793082950013e-05	1	0	G	1054211	Sulfuritalea	4.95939741337669e-05
199	1	C199_1	1671	2.85793082950013e-05	1	0	S	748811	Sulfuritalea hydrogenivorans	4.95939741337669e-05
199	1	C199_1	1673	0.00177191711429008	62	3	C	28211	Alphaproteobacteria	0.00307482639629354
199	1	C199_1	1674	0.00100027579032505	35	2	O	356	Rhizobiales	0.00173578909468184
199	1	C199_1	1675	0.000200055158065009	7	0	F	45401	Hyphomicrobiaceae	0.000347157818936368
199	1	C199_1	1676	0.000142896541475007	5	0	G	46913	Devosia	0.000247969870668834
199	1	C199_1	1677	0.000114317233180005	4	4	S	1736675	Devosia sp. A16	0.000198375896535067
199	1	C199_1	1678	2.85793082950013e-05	1	1	S	1643450	Devosia sp. H5989	4.95939741337669e-05
199	1	C199_1	1679	2.85793082950013e-05	1	0	G	29407	Rhodoplanes	4.95939741337669e-05
199	1	C199_1	1680	2.85793082950013e-05	1	1	S	674703	Rhodoplanes sp. Z2-YC6860	4.95939741337669e-05
199	1	C199_1	1681	2.85793082950013e-05	1	0	G	1082930	Pelagibacterium	4.95939741337669e-05
199	1	C199_1	1682	2.85793082950013e-05	1	0	S	531813	Pelagibacterium halotolerans	4.95939741337669e-05
199	1	C199_1	1684	0.000200055158065009	7	0	F	119045	Methylobacteriaceae	0.000347157818936368
199	1	C199_1	1685	0.000142896541475007	5	1	G	407	Methylobacterium	0.000247969870668834
199	1	C199_1	1686	2.85793082950013e-05	1	1	S	426117	Methylobacterium sp. 4-46	4.95939741337669e-05
199	1	C199_1	1687	2.85793082950013e-05	1	1	S	925818	Methylobacterium sp. AMS5	4.95939741337669e-05
199	1	C199_1	1688	2.85793082950013e-05	1	1	S	2202825	Methylobacterium sp. 17SD2-17	4.95939741337669e-05
199	1	C199_1	1689	2.85793082950013e-05	1	1	S	2202828	Methylobacterium sp. 17Sr1-43	4.95939741337669e-05
199	1	C199_1	1690	5.71586165900027e-05	2	0	G	2282523	Methylorubrum	9.91879482675337e-05
199	1	C199_1	1691	5.71586165900027e-05	2	2	S	223967	Methylorubrum populi	9.91879482675337e-05
199	1	C199_1	1692	0.000171475849770008	6	0	F	82115	Rhizobiaceae	0.000297563844802601
199	1	C199_1	1694	0.000142896541475007	5	0	G	379	Rhizobium	0.000247969870668834
199	1	C199_1	1695	0.000114317233180005	4	1	S	384	Rhizobium leguminosarum	0.000198375896535067
199	1	C199_1	1699	2.85793082950013e-05	1	1	S	1571470	Rhizobium sp. ACO-34A	4.95939741337669e-05
199	1	C199_1	1701	2.85793082950013e-05	1	0	G	28105	Sinorhizobium	4.95939741337669e-05
199	1	C199_1	1702	2.85793082950013e-05	1	1	S	382	Sinorhizobium meliloti	4.95939741337669e-05
199	1	C199_1	1703	0.000142896541475007	5	1	F	335928	Xanthobacteraceae	0.000247969870668834
199	1	C199_1	1704	0.000114317233180005	4	0	G	279	Xanthobacter	0.000198375896535067
199	1	C199_1	1705	0.000114317233180005	4	0	S	280	Xanthobacter autotrophicus	0.000198375896535067
199	1	C199_1	1707	8.5737924885004e-05	3	0	F	41294	Bradyrhizobiaceae	0.000148781922401301
199	1	C199_1	1708	2.85793082950013e-05	1	0	G	374	Bradyrhizobium	4.95939741337669e-05
199	1	C199_1	1709	2.85793082950013e-05	1	1	S	1437360	Bradyrhizobium erythrophlei	4.95939741337669e-05
199	1	C199_1	1710	2.85793082950013e-05	1	0	G	85413	Bosea	4.95939741337669e-05
199	1	C199_1	1711	2.85793082950013e-05	1	1	S	1842539	Bosea sp. RAC05	4.95939741337669e-05
199	1	C199_1	1712	2.85793082950013e-05	1	0	G	1649510	Variibacter	4.95939741337669e-05
199	1	C199_1	1713	2.85793082950013e-05	1	1	S	1333996	Variibacter gotjawalensis	4.95939741337669e-05
199	1	C199_1	1714	5.71586165900027e-05	2	0	F	655351	Cohaesibacteraceae	9.91879482675337e-05
199	1	C199_1	1715	5.71586165900027e-05	2	0	G	655352	Cohaesibacter	9.91879482675337e-05
199	1	C199_1	1716	5.71586165900027e-05	2	2	S	1798205	Cohaesibacter sp. ES.047	9.91879482675337e-05
199	1	C199_1	1717	2.85793082950013e-05	1	0	F	45404	Beijerinckiaceae	4.95939741337669e-05
199	1	C199_1	1718	2.85793082950013e-05	1	0	G	532	Beijerinckia	4.95939741337669e-05
199	1	C199_1	1719	2.85793082950013e-05	1	0	S	533	Beijerinckia indica	4.95939741337669e-05
199	1	C199_1	1722	2.85793082950013e-05	1	0	F	118882	Brucellaceae	4.95939741337669e-05
199	1	C199_1	1723	2.85793082950013e-05	1	0	G	528	Ochrobactrum	4.95939741337669e-05
199	1	C199_1	1724	2.85793082950013e-05	1	1	S	271865	Ochrobactrum sp. A44	4.95939741337669e-05
199	1	C199_1	1726	2.85793082950013e-05	1	0	G	1484898	Methyloceanibacter	4.95939741337669e-05
199	1	C199_1	1727	2.85793082950013e-05	1	1	S	2170729	Methyloceanibacter sp. wino2	4.95939741337669e-05
199	1	C199_1	1728	0.000228634466360011	8	0	O	204441	Rhodospirillales	0.000396751793070135
199	1	C199_1	1729	0.000142896541475007	5	0	F	41295	Rhodospirillaceae	0.000247969870668834
199	1	C199_1	1730	0.000114317233180005	4	1	G	191	Azospirillum	0.000198375896535067
199	1	C199_1	1731	8.5737924885004e-05	3	0	S	193	Azospirillum lipoferum	0.000148781922401301
199	1	C199_1	1733	2.85793082950013e-05	1	0	G	13134	Magnetospirillum	4.95939741337669e-05
199	1	C199_1	1734	2.85793082950013e-05	1	1	S	55518	Magnetospirillum gryphiswaldense	4.95939741337669e-05
199	1	C199_1	1735	8.5737924885004e-05	3	0	F	433	Acetobacteraceae	0.000148781922401301
199	1	C199_1	1736	5.71586165900027e-05	2	0	G	434	Acetobacter	9.91879482675337e-05
199	1	C199_1	1738	2.85793082950013e-05	1	1	S	435	Acetobacter aceti	4.95939741337669e-05
199	1	C199_1	1739	2.85793082950013e-05	1	1	S	431306	Acetobacter ghanensis	4.95939741337669e-05
199	1	C199_1	1740	2.85793082950013e-05	1	0	G	1434011	Komagataeibacter	4.95939741337669e-05
199	1	C199_1	1741	2.85793082950013e-05	1	0	S	28448	Komagataeibacter xylinus	4.95939741337669e-05
199	1	C199_1	1743	0.000228634466360011	8	0	O	204457	Sphingomonadales	0.000396751793070135
199	1	C199_1	1744	0.000171475849770008	6	0	F	41297	Sphingomonadaceae	0.000297563844802601
199	1	C199_1	1745	8.5737924885004e-05	3	1	G	165696	Novosphingobium	0.000148781922401301
199	1	C199_1	1746	5.71586165900027e-05	2	2	S	1609758	Novosphingobium sp. P6W	9.91879482675337e-05
199	1	C199_1	1747	5.71586165900027e-05	2	0	G	13687	Sphingomonas	9.91879482675337e-05
199	1	C199_1	1748	5.71586165900027e-05	2	2	S	1921510	Sphingomonas sp. JJ-A5	9.91879482675337e-05
199	1	C199_1	1749	2.85793082950013e-05	1	0	G	165695	Sphingobium	4.95939741337669e-05
199	1	C199_1	1750	2.85793082950013e-05	1	1	S	1843368	Sphingobium sp. RAC03	4.95939741337669e-05
199	1	C199_1	1751	5.71586165900027e-05	2	0	F	335929	Erythrobacteraceae	9.91879482675337e-05
199	1	C199_1	1752	5.71586165900027e-05	2	0	G	1295327	Croceicoccus	9.91879482675337e-05
199	1	C199_1	1753	2.85793082950013e-05	1	1	S	450378	Croceicoccus marinus	4.95939741337669e-05
199	1	C199_1	1754	2.85793082950013e-05	1	1	S	1348774	Croceicoccus naphthovorans	4.95939741337669e-05
199	1	C199_1	1755	0.000142896541475007	5	0	O	204455	Rhodobacterales	0.000247969870668834
199	1	C199_1	1756	0.000142896541475007	5	2	F	31989	Rhodobacteraceae	0.000247969870668834
199	1	C199_1	1757	2.85793082950013e-05	1	0	G	302485	Phaeobacter	4.95939741337669e-05
199	1	C199_1	1758	2.85793082950013e-05	1	1	S	1844006	Phaeobacter porticola	4.95939741337669e-05
199	1	C199_1	1759	2.85793082950013e-05	1	0	G	58842	Sagittula	4.95939741337669e-05
199	1	C199_1	1760	2.85793082950013e-05	1	1	S	2009329	Sagittula sp. P11	4.95939741337669e-05
199	1	C199_1	1761	2.85793082950013e-05	1	0	G	97050	Ruegeria	4.95939741337669e-05
199	1	C199_1	1762	2.85793082950013e-05	1	0	S	89184	Ruegeria pomeroyi	4.95939741337669e-05
199	1	C199_1	1764	5.71586165900027e-05	2	0	O	204458	Caulobacterales	9.91879482675337e-05
199	1	C199_1	1765	5.71586165900027e-05	2	0	F	76892	Caulobacteraceae	9.91879482675337e-05
199	1	C199_1	1766	2.85793082950013e-05	1	0	G	20	Phenylobacterium	4.95939741337669e-05
199	1	C199_1	1767	2.85793082950013e-05	1	0	S	284016	Phenylobacterium zucineum	4.95939741337669e-05
199	1	C199_1	1769	2.85793082950013e-05	1	0	G	75	Caulobacter	4.95939741337669e-05
199	1	C199_1	1770	2.85793082950013e-05	1	1	S	69395	Caulobacter henricii	4.95939741337669e-05
199	1	C199_1	1771	2.85793082950013e-05	1	0	O	766	Rickettsiales	4.95939741337669e-05
199	1	C199_1	1772	2.85793082950013e-05	1	0	F	775	Rickettsiaceae	4.95939741337669e-05
199	1	C199_1	1774	2.85793082950013e-05	1	1	G	780	Rickettsia	4.95939741337669e-05
199	1	C199_1	1775	2.85793082950013e-05	1	0	C	1807140	Acidithiobacillia	4.95939741337669e-05
199	1	C199_1	1776	2.85793082950013e-05	1	0	O	225057	Acidithiobacillales	4.95939741337669e-05
199	1	C199_1	1777	2.85793082950013e-05	1	0	F	225058	Acidithiobacillaceae	4.95939741337669e-05
199	1	C199_1	1778	2.85793082950013e-05	1	0	G	119977	Acidithiobacillus	4.95939741337669e-05
199	1	C199_1	1779	2.85793082950013e-05	1	0	S	160808	Acidithiobacillus ferrivorans	4.95939741337669e-05
199	1	C199_1	1781	0.0316944528991565	1109	0	P	32066	Fusobacteria	0.0549997173143474
199	1	C199_1	1782	0.0316944528991565	1109	0	C	203490	Fusobacteriia	0.0549997173143474
199	1	C199_1	1783	0.0316944528991565	1109	4	O	203491	Fusobacteriales	0.0549997173143474
199	1	C199_1	1784	0.0312657632747315	1094	0	F	203492	Fusobacteriaceae	0.0542558077023409
199	1	C199_1	1785	0.0312657632747315	1094	17	G	848	Fusobacterium	0.0542558077023409
199	1	C199_1	1786	0.0297796392433914	1042	35	S	851	Fusobacterium nucleatum	0.0516769210473851
199	1	C199_1	1798	0.000514427549310024	18	18	S	860	Fusobacterium periodonticum	0.000892691534407803
199	1	C199_1	1799	0.000228634466360011	8	8	S	671211	Fusobacterium sp. oral taxon 203	0.000396751793070135
199	1	C199_1	1800	0.000171475849770008	6	3	S	1583098	Fusobacterium hwasookii	0.000297563844802601
199	1	C199_1	1803	5.71586165900027e-05	2	0	S	859	Fusobacterium necrophorum	9.91879482675337e-05
199	1	C199_1	1805	2.85793082950013e-05	1	1	S	856	Fusobacterium varium	4.95939741337669e-05
199	1	C199_1	1806	0.000314372391245015	11	0	F	1129771	Leptotrichiaceae	0.000545533715471435
199	1	C199_1	1807	0.000314372391245015	11	0	G	32067	Leptotrichia	0.000545533715471435
199	1	C199_1	1808	0.000171475849770008	6	6	S	712368	Leptotrichia sp. oral taxon 498	0.000297563844802601
199	1	C199_1	1809	8.5737924885004e-05	3	3	S	712357	Leptotrichia sp. oral taxon 212	0.000148781922401301
199	1	C199_1	1810	5.71586165900027e-05	2	2	S	1785996	Leptotrichia sp. oral taxon 847	9.91879482675337e-05
199	1	C199_1	1811	0.0110030336935755	385	0	P	508458	Synergistetes	0.0190936800415002
199	1	C199_1	1812	0.0110030336935755	385	0	C	649775	Synergistia	0.0190936800415002
199	1	C199_1	1813	0.0110030336935755	385	0	O	649776	Synergistales	0.0190936800415002
199	1	C199_1	1814	0.0110030336935755	385	0	F	649777	Synergistaceae	0.0190936800415002
199	1	C199_1	1815	0.0109744543852805	384	0	G	508459	Cloacibacillus	0.0190440860673665
199	1	C199_1	1816	0.0109744543852805	384	384	S	1197717	Cloacibacillus porcorum	0.0190440860673665
199	1	C199_1	1817	2.85793082950013e-05	1	0	G	49894	Acetomicrobium	4.95939741337669e-05
199	1	C199_1	1818	2.85793082950013e-05	1	0	S	97477	Acetomicrobium mobile	4.95939741337669e-05
199	1	C199_1	1820	0.00677329606591532	237	0	P	203691	Spirochaetes	0.0117537718697027
199	1	C199_1	1821	0.00677329606591532	237	0	C	203692	Spirochaetia	0.0117537718697027
199	1	C199_1	1822	0.00665897883273531	233	0	O	136	Spirochaetales	0.0115553959731677
199	1	C199_1	1823	0.00665897883273531	233	0	F	137	Spirochaetaceae	0.0115553959731677
199	1	C199_1	1824	0.00660182021614531	231	39	G	157	Treponema	0.0114562080249001
199	1	C199_1	1825	0.00234350328019011	82	17	S	158	Treponema denticola	0.00406670587896888
199	1	C199_1	1827	0.00174333780599508	61	61	S	1539298	Treponema sp. OMZ 838	0.00302523242215978
199	1	C199_1	1828	0.00100027579032505	35	0	S	167	Treponema succinifaciens	0.00173578909468184
199	1	C199_1	1830	0.000314372391245015	11	11	S	221027	Treponema putidum	0.000545533715471435
199	1	C199_1	1831	8.5737924885004e-05	3	0	S	160	Treponema pallidum	0.000148781922401301
199	1	C199_1	1833	5.71586165900027e-05	2	0	G	146	Spirochaeta	9.91879482675337e-05
199	1	C199_1	1834	2.85793082950013e-05	1	0	S	154	Spirochaeta thermophila	4.95939741337669e-05
199	1	C199_1	1836	2.85793082950013e-05	1	0	S	46355	Spirochaeta africana	4.95939741337669e-05
199	1	C199_1	1838	0.000114317233180005	4	0	O	1643686	Brachyspirales	0.000198375896535067
199	1	C199_1	1839	0.000114317233180005	4	0	F	143786	Brachyspiraceae	0.000198375896535067
199	1	C199_1	1840	0.000114317233180005	4	1	G	29521	Brachyspira	0.000198375896535067
199	1	C199_1	1841	8.5737924885004e-05	3	3	S	52584	Brachyspira pilosicoli	0.000148781922401301
199	1	C199_1	1843	0.000228634466360011	8	0	P	74201	Verrucomicrobia	0.000396751793070135
199	1	C199_1	1844	0.000171475849770008	6	0	C	203494	Verrucomicrobiae	0.000297563844802601
199	1	C199_1	1845	0.000171475849770008	6	0	O	48461	Verrucomicrobiales	0.000297563844802601
199	1	C199_1	1846	0.000142896541475007	5	0	F	1647988	Akkermansiaceae	0.000247969870668834
199	1	C199_1	1847	0.000142896541475007	5	0	G	239934	Akkermansia	0.000247969870668834
199	1	C199_1	1848	0.000142896541475007	5	3	S	239935	Akkermansia muciniphila	0.000247969870668834
199	1	C199_1	1850	2.85793082950013e-05	1	0	F	203557	Verrucomicrobiaceae	4.95939741337669e-05
199	1	C199_1	1851	2.85793082950013e-05	1	0	G	2735	Verrucomicrobium	4.95939741337669e-05
199	1	C199_1	1852	2.85793082950013e-05	1	1	S	1882831	Verrucomicrobium sp. GAS474	4.95939741337669e-05
199	1	C199_1	1853	5.71586165900027e-05	2	0	C	414999	Opitutae	9.91879482675337e-05
199	1	C199_1	1854	5.71586165900027e-05	2	0	O	415000	Opitutales	9.91879482675337e-05
199	1	C199_1	1855	5.71586165900027e-05	2	0	F	134623	Opitutaceae	9.91879482675337e-05
199	1	C199_1	1857	2.85793082950013e-05	1	1	S	794903	Opitutaceae bacterium TAV5	4.95939741337669e-05
199	1	C199_1	1858	2.85793082950013e-05	1	0	G	2028344	Ereboglobus	4.95939741337669e-05
199	1	C199_1	1859	2.85793082950013e-05	1	1	S	1796921	Ereboglobus luteus	4.95939741337669e-05
199	1	C199_1	1860	2.85793082950013e-05	1	0	P	203682	Planctomycetes	4.95939741337669e-05
199	1	C199_1	1861	2.85793082950013e-05	1	0	C	203683	Planctomycetia	4.95939741337669e-05
199	1	C199_1	1862	2.85793082950013e-05	1	0	O	112	Planctomycetales	4.95939741337669e-05
199	1	C199_1	1863	2.85793082950013e-05	1	0	F	1914233	Gemmataceae	4.95939741337669e-05
199	1	C199_1	1864	2.85793082950013e-05	1	0	G	113	Gemmata	4.95939741337669e-05
199	1	C199_1	1865	2.85793082950013e-05	1	1	S	114	Gemmata obscuriglobus	4.95939741337669e-05
199	1	C199_1	1866	2.85793082950013e-05	1	0	P	256845	Lentisphaerae	4.95939741337669e-05
199	1	C199_1	1867	2.85793082950013e-05	1	0	C	1313211	Lentisphaeria	4.95939741337669e-05
199	1	C199_1	1868	2.85793082950013e-05	1	0	O	278082	Victivallales	4.95939741337669e-05
199	1	C199_1	1870	2.85793082950013e-05	1	1	S	2094242	Victivallales bacterium CCUG 44730	4.95939741337669e-05
199	1	C199_1	1871	0.000114317233180005	4	0	P	200918	Thermotogae	0.000198375896535067
199	1	C199_1	1872	0.000114317233180005	4	0	C	188708	Thermotogae	0.000198375896535067
199	1	C199_1	1873	5.71586165900027e-05	2	0	O	2419	Thermotogales	9.91879482675337e-05
199	1	C199_1	1874	5.71586165900027e-05	2	0	F	188709	Thermotogaceae	9.91879482675337e-05
199	1	C199_1	1875	5.71586165900027e-05	2	1	G	1643951	Pseudothermotoga	9.91879482675337e-05
199	1	C199_1	1876	2.85793082950013e-05	1	0	S	57487	Pseudothermotoga hypogea	4.95939741337669e-05
199	1	C199_1	1878	5.71586165900027e-05	2	0	O	1643947	Petrotogales	9.91879482675337e-05
199	1	C199_1	1880	5.71586165900027e-05	2	0	G	160798	Marinitoga	9.91879482675337e-05
199	1	C199_1	1881	5.71586165900027e-05	2	0	S	149715	Marinitoga piezophila	9.91879482675337e-05
199	1	C199_1	1885	8.5737924885004e-05	3	0	P	95818	Candidatus Saccharibacteria	0.000148781922401301
199	1	C199_1	1886	8.5737924885004e-05	3	3	S	1476577	Candidatus Saccharibacteria oral taxon TM7x	0.000148781922401301
199	1	C199_1	1887	5.71586165900027e-05	2	0	P	57723	Acidobacteria	9.91879482675337e-05
199	1	C199_1	1888	2.85793082950013e-05	1	0	C	204432	Acidobacteriia	4.95939741337669e-05
199	1	C199_1	1889	2.85793082950013e-05	1	0	O	204433	Acidobacteriales	4.95939741337669e-05
199	1	C199_1	1890	2.85793082950013e-05	1	0	F	204434	Acidobacteriaceae	4.95939741337669e-05
199	1	C199_1	1891	2.85793082950013e-05	1	1	G	392733	Terriglobus	4.95939741337669e-05
199	1	C199_1	1892	2.85793082950013e-05	1	0	C	332159	Solibacteres	4.95939741337669e-05
199	1	C199_1	1893	2.85793082950013e-05	1	0	O	332160	Solibacterales	4.95939741337669e-05
199	1	C199_1	1894	2.85793082950013e-05	1	0	F	332161	Solibacteraceae	4.95939741337669e-05
199	1	C199_1	1895	2.85793082950013e-05	1	0	G	332162	Candidatus Solibacter	4.95939741337669e-05
199	1	C199_1	1896	2.85793082950013e-05	1	0	S	332163	Candidatus Solibacter usitatus	4.95939741337669e-05
199	1	C199_1	1898	2.85793082950013e-05	1	0	D	2157	Archaea	4.95939741337669e-05
199	1	C199_1	1899	2.85793082950013e-05	1	0	P	28890	Euryarchaeota	4.95939741337669e-05
199	1	C199_1	1901	2.85793082950013e-05	1	0	C	183925	Methanobacteria	4.95939741337669e-05
199	1	C199_1	1902	2.85793082950013e-05	1	0	O	2158	Methanobacteriales	4.95939741337669e-05
199	1	C199_1	1903	2.85793082950013e-05	1	0	F	2159	Methanobacteriaceae	4.95939741337669e-05
199	1	C199_1	1904	2.85793082950013e-05	1	0	G	2172	Methanobrevibacter	4.95939741337669e-05
199	1	C199_1	1905	2.85793082950013e-05	1	0	S	2173	Methanobrevibacter smithii	4.95939741337669e-05
199	1	C199_1	1907	0.00480132379356022	168	0	D	10239	Viruses	0.00833178765447283
199	1	C199_1	1909	0.00480132379356022	168	0	O	28883	Caudovirales	0.00833178765447283
199	1	C199_1	1910	0.00334377907051516	117	2	F	10699	Siphoviridae	0.00580249497365072
199	1	C199_1	1912	0.00274361359632013	96	96	S	99179	Bacteroides phage B40-8	0.00476102151684162
199	1	C199_1	1913	0.000457268932720021	16	0	G	1623304	Sfi21dt1virus	0.00079350358614027
199	1	C199_1	1915	0.00042868962442502	15	15	S	1051631	Streptococcus phage YMC-2011	0.000743909612006503
199	1	C199_1	1916	2.85793082950013e-05	1	1	S	90410	Streptococcus virus DT1	4.95939741337669e-05
199	1	C199_1	1917	8.5737924885004e-05	3	0	G	1623303	Sfi11virus	0.000148781922401301
199	1	C199_1	1919	8.5737924885004e-05	3	3	S	1385385	Streptococcus phage TP-778L	0.000148781922401301
199	1	C199_1	1920	0.00140038610645507	49	0	F	10662	Myoviridae	0.00243010473255458
199	1	C199_1	1922	0.00120033094839006	42	9	G	1914852	V5virus	0.00208294691361821
199	1	C199_1	1924	0.000400110316130019	14	14	S	1720495	Escherichia phage slur16	0.000694315637872736
199	1	C199_1	1925	0.000171475849770008	6	0	S	1914853	Escherichia virus V5	0.000297563844802601
199	1	C199_1	1927	0.000171475849770008	6	0	S	1914854	Escherichia virus JES2013	0.000297563844802601
199	1	C199_1	1929	0.000114317233180005	4	0	S	1914855	Escherichia virus FV3	0.000198375896535067
199	1	C199_1	1931	8.5737924885004e-05	3	0	S	1914856	Escherichia virus FFH2	0.000148781922401301
199	1	C199_1	1934	0.000142896541475007	5	5	S	12402	Streptococcus phage EJ-1	0.000247969870668834
199	1	C199_1	1935	2.85793082950013e-05	1	0	G	186789	P1virus	4.95939741337669e-05
199	1	C199_1	1937	2.85793082950013e-05	1	1	S	1815968	Salmonella phage SJ46	4.95939741337669e-05
199	1	C199_1	1938	2.85793082950013e-05	1	0	G	1912144	Cd119virus	4.95939741337669e-05
199	1	C199_1	1940	2.85793082950013e-05	1	1	S	1204534	Clostridium phage phiMMP02	4.95939741337669e-05
199	1	C199_1	1941	5.71586165900027e-05	2	0	F	10744	Podoviridae	9.91879482675337e-05
199	1	C199_1	1943	5.71586165900027e-05	2	0	G	1982583	Cp1virus	9.91879482675337e-05
199	1	C199_1	1944	5.71586165900027e-05	2	0	S	1982584	Streptococcus virus Cp1	9.91879482675337e-05
200	1	C200_1	0	100	3497278	0	-	50000	total	329.433696023843
200	1	C200_1	1	69.6448781023413	2435675	2435675	U	0	unclassified	229.433696023843
200	1	C200_1	2	30.3551218976587	1061603	163	R	1	root	100
200	1	C200_1	4	30.324383706414	1060528	7864	D	2	Bacteria	99.8987380404916
200	1	C200_1	7	18.4176093521876	644115	2252	P	976	Bacteroidetes	60.6738112081447
200	1	C200_1	8	18.3046071830721	640163	58	C	200643	Bacteroidia	60.3015439858403
200	1	C200_1	9	18.3028343757631	640101	19681	O	171549	Bacteroidales	60.2957037611989
200	1	C200_1	10	12.4124819359513	434099	0	F	815	Bacteroidaceae	40.8908980098964
200	1	C200_1	11	12.4124819359513	434099	15704	G	816	Bacteroides	40.8908980098964
200	1	C200_1	12	4.1541450236441	145282	99917	S	818	Bacteroides thetaiotaomicron	13.6851534895813
200	1	C200_1	14	2.73206762516448	95548	0	S	357276	Bacteroides dorei	9.0003513554502
200	1	C200_1	16	2.29081016722148	80116	80027	S	28116	Bacteroides ovatus	7.5467006027677
200	1	C200_1	18	0.812517620846841	28416	15341	S	821	Bacteroides vulgatus	2.67670682920075
200	1	C200_1	20	0.562580383944313	19675	19675	S	47678	Bacteroides caccae	1.85332935193288
200	1	C200_1	21	0.554288220724804	19385	13673	S	817	Bacteroides fragilis	1.82601217215852
200	1	C200_1	25	0.493984178552577	17276	17276	S	1796613	Bacteroides caecimuris	1.62735033717878
200	1	C200_1	26	0.133561015166652	4671	0	S	290053	Bacteroides helcogenes	0.439994988710469
200	1	C200_1	28	0.108598744509301	3798	3798	S	246787	Bacteroides cellulosilyticus	0.357760857872482
200	1	C200_1	29	0.0508967259680243	1780	1780	S	28113	Bacteroides heparinolyticus	0.16767096551159
200	1	C200_1	30	0.0335975578721509	1175	0	S	376805	Bacteroides salanitronis	0.110681676671976
200	1	C200_1	32	0.0287080409392676	1004	1004	S	28119	Bacteroides zoogleoformans	0.0945739603222674
200	1	C200_1	33	0.00769169622775198	269	0	S	151276	Bacteroides coprosuis	0.0253390391700099
200	1	C200_1	35	4.72081430186562	165100	14	F	2005525	Tannerellaceae	15.5519530370581
200	1	C200_1	36	4.71852680856369	165020	66414	G	375288	Parabacteroides	15.5444172633273
200	1	C200_1	37	1.49184594418859	52174	52174	S	2025876	Parabacteroides sp. CT06	4.91464323292229
200	1	C200_1	38	1.32766111244231	46432	0	S	823	Parabacteroides distasonis	4.37376307338996
200	1	C200_1	40	0.00188718197409528	66	10	G	195950	Tannerella	0.00621701332795781
200	1	C200_1	41	0.00131530864861186	46	46	S	712710	Tannerella sp. oral taxon HOT-286	0.00433306989524333
200	1	C200_1	42	0.000285936662741709	10	2	S	28112	Tannerella forsythia	0.000941971716357245
200	1	C200_1	45	0.259115803776537	9062	1	F	171550	Rikenellaceae	0.853614769362935
200	1	C200_1	46	0.258744086114973	9049	972	G	239759	Alistipes	0.852390206131671
200	1	C200_1	47	0.137707096776407	4816	0	S	214856	Alistipes finegoldii	0.453653578597649
200	1	C200_1	49	0.0932439457200714	3261	0	S	328814	Alistipes shahii	0.307176976704097
200	1	C200_1	51	0.000343123995290051	12	0	G	1611681	Mucinivorans	0.00113036605962869
200	1	C200_1	52	0.000343123995290051	12	12	S	1433126	Mucinivorans hirudinis	0.00113036605962869
200	1	C200_1	53	0.180426034190019	6310	0	F	1853231	Odoribacteraceae	0.594384153021421
200	1	C200_1	54	0.180426034190019	6310	0	G	283168	Odoribacter	0.594384153021421
200	1	C200_1	55	0.180426034190019	6310	6306	S	28118	Odoribacter splanchnicus	0.594384153021421
200	1	C200_1	57	0.0827500701974507	2894	0	F	171552	Prevotellaceae	0.272606614713787
200	1	C200_1	58	0.0827500701974507	2894	399	G	838	Prevotella	0.272606614713787
200	1	C200_1	59	0.0264491413036081	925	0	S	652716	Prevotella sp. oral taxon 299	0.0871323837630451
200	1	C200_1	61	0.0166129201052933	581	581	S	28131	Prevotella intermedia	0.0547285567203559
200	1	C200_1	62	0.00694826090462354	243	0	S	839	Prevotella ruminicola	0.022889912707481
200	1	C200_1	64	0.00626201291404344	219	0	S	52227	Prevotella dentalis	0.0206291805882237
200	1	C200_1	66	0.00494670426543157	173	0	S	28129	Prevotella denticola	0.0162961106929803
200	1	C200_1	68	0.00363139561681971	127	127	S	76123	Prevotella enoeca	0.011963040797737
200	1	C200_1	69	0.00291655395996544	102	102	S	1177574	Prevotella jejuni	0.0096081115068439
200	1	C200_1	70	0.00182999464154694	64	0	S	589437	Prevotella scopos	0.00602861898468637
200	1	C200_1	72	0.00137249598116021	48	0	S	589436	Prevotella fusca	0.00452146423851477
200	1	C200_1	74	0.000371717661564222	13	13	S	28132	Prevotella melaninogenica	0.00122456323126442
200	1	C200_1	75	0.0527553142758454	1845	0	F	2005520	Dysgonamonadaceae	0.173793781667912
200	1	C200_1	76	0.0527553142758454	1845	0	G	294702	Proteiniphilum	0.173793781667912
200	1	C200_1	77	0.0527553142758454	1845	1845	S	1642647	Proteiniphilum saccharofermentans	0.173793781667912
200	1	C200_1	78	0.0216168117032732	756	0	F	2005519	Barnesiellaceae	0.0712130617566077
200	1	C200_1	79	0.0216168117032732	756	0	G	397864	Barnesiella	0.0712130617566077
200	1	C200_1	80	0.0216168117032732	756	0	S	397865	Barnesiella viscericola	0.0712130617566077
200	1	C200_1	82	0.00574732692110836	201	1	F	171551	Porphyromonadaceae	0.0189336314987806
200	1	C200_1	83	0.00406030061093227	142	0	G	307628	Petrimonas	0.0133759983722729
200	1	C200_1	84	0.00406030061093227	142	142	S	1642646	Petrimonas mucosa	0.0133759983722729
200	1	C200_1	85	0.00165843264390191	58	1	G	836	Porphyromonas	0.00546343595487202
200	1	C200_1	86	0.000800622655676786	28	0	S	28123	Porphyromonas asaccharolytica	0.00263752080580028
200	1	C200_1	88	0.000486092326660906	17	17	S	837	Porphyromonas gingivalis	0.00160135191780732
200	1	C200_1	89	0.000343123995290051	12	12	S	393921	Porphyromonas crevioricanis	0.00113036605962869
200	1	C200_1	90	0.00408889427720644	143	0	F	2005473	Muribaculaceae	0.0134701955439086
200	1	C200_1	91	0.00408889427720644	143	0	G	1918540	Muribaculum	0.0134701955439086
200	1	C200_1	92	0.00408889427720644	143	143	S	1796646	Muribaculum intestinale	0.0134701955439086
200	1	C200_1	94	0.000114374665096684	4	0	G	511434	Candidatus Azobacteroides	0.000376788686542898
200	1	C200_1	95	0.000114374665096684	4	0	S	511435	Candidatus Azobacteroides pseudotrichonymphae	0.000376788686542898
200	1	C200_1	98	5.71873325483419e-05	2	2	S	1400053	Bacteroidales bacterium CF	0.000188394343271449
200	1	C200_1	99	0.000114374665096684	4	0	F	2005523	Paludibacteraceae	0.000376788686542898
200	1	C200_1	100	0.000114374665096684	4	0	G	346096	Paludibacter	0.000376788686542898
200	1	C200_1	101	0.000114374665096684	4	0	S	185300	Paludibacter propionicigenes	0.000376788686542898
200	1	C200_1	103	0.000114374665096684	4	0	O	1970189	Marinilabiliales	0.000376788686542898
200	1	C200_1	104	5.71873325483419e-05	2	0	F	1970190	Salinivirgaceae	0.000188394343271449
200	1	C200_1	105	5.71873325483419e-05	2	0	G	1970191	Salinivirga	0.000188394343271449
200	1	C200_1	106	5.71873325483419e-05	2	2	S	1307839	Salinivirga cyanobacteriivorans	0.000188394343271449
200	1	C200_1	107	2.85936662741709e-05	1	0	F	1471398	Prolixibacteraceae	9.41971716357245e-05
200	1	C200_1	108	2.85936662741709e-05	1	0	G	1471399	Draconibacterium	9.41971716357245e-05
200	1	C200_1	109	2.85936662741709e-05	1	1	S	1168034	Draconibacterium orientale	9.41971716357245e-05
200	1	C200_1	110	2.85936662741709e-05	1	0	F	1573805	Marinifilaceae	9.41971716357245e-05
200	1	C200_1	112	2.85936662741709e-05	1	1	S	1717717	Marinifilaceae bacterium SPP2	9.41971716357245e-05
200	1	C200_1	113	0.048180327671978	1685	0	C	117743	Flavobacteriia	0.158722234206196
200	1	C200_1	114	0.048180327671978	1685	0	O	200644	Flavobacteriales	0.158722234206196
200	1	C200_1	115	0.0481517340057039	1684	177	F	49546	Flavobacteriaceae	0.15862803703456
200	1	C200_1	116	0.0340836501988118	1192	0	G	28250	Ornithobacterium	0.112283028589784
200	1	C200_1	117	0.0340836501988118	1192	0	S	28251	Ornithobacterium rhinotracheale	0.112283028589784
200	1	C200_1	119	0.00577592058738253	202	0	G	59732	Chryseobacterium	0.0190278286704163
200	1	C200_1	120	0.00546139025836665	191	191	S	1324352	Chryseobacterium gallinarum	0.0179916597824234
200	1	C200_1	121	0.00031453032901588	11	11	S	536441	Chryseobacterium taklimakanense	0.00103616888799297
200	1	C200_1	122	0.00285936662741709	100	0	G	76831	Myroides	0.00941971716357245
200	1	C200_1	123	0.00285936662741709	100	100	S	76832	Myroides odoratimimus	0.00941971716357245
200	1	C200_1	124	0.000114374665096684	4	0	G	34084	Riemerella	0.000376788686542898
200	1	C200_1	125	0.000114374665096684	4	3	S	34085	Riemerella anatipestifer	0.000376788686542898
200	1	C200_1	127	8.57809988225128e-05	3	0	G	1016	Capnocytophaga	0.000282591514907173
200	1	C200_1	128	8.57809988225128e-05	3	3	S	1848904	Capnocytophaga stomatis	0.000282591514907173
200	1	C200_1	130	5.71873325483419e-05	2	2	S	1150389	Flavobacteriaceae bacterium UJ101	0.000188394343271449
200	1	C200_1	131	5.71873325483419e-05	2	2	G	237	Flavobacterium	0.000188394343271449
200	1	C200_1	132	2.85936662741709e-05	1	1	G	326319	Dokdonia	9.41971716357245e-05
200	1	C200_1	133	2.85936662741709e-05	1	0	G	363408	Nonlabens	9.41971716357245e-05
200	1	C200_1	134	2.85936662741709e-05	1	1	S	331648	Nonlabens spongiae	9.41971716357245e-05
200	1	C200_1	136	0.000343123995290051	12	0	C	768503	Cytophagia	0.00113036605962869
200	1	C200_1	137	0.000343123995290051	12	0	O	768507	Cytophagales	0.00113036605962869
200	1	C200_1	138	0.000200155663919197	7	0	F	1853232	Hymenobacteraceae	0.000659380201450071
200	1	C200_1	139	0.000114374665096684	4	0	G	1379908	Rufibacter	0.000376788686542898
200	1	C200_1	140	0.000114374665096684	4	4	S	1379910	Rufibacter sp. DG31D	0.000376788686542898
200	1	C200_1	141	5.71873325483419e-05	2	1	G	323449	Pontibacter	0.000188394343271449
200	1	C200_1	142	2.85936662741709e-05	1	1	S	400092	Pontibacter korlensis	9.41971716357245e-05
200	1	C200_1	143	2.85936662741709e-05	1	1	G	89966	Hymenobacter	9.41971716357245e-05
200	1	C200_1	144	0.000142968331370855	5	0	F	89373	Cytophagaceae	0.000470985858178622
200	1	C200_1	145	5.71873325483419e-05	2	0	G	319458	Leadbetterella	0.000188394343271449
200	1	C200_1	146	5.71873325483419e-05	2	0	S	316068	Leadbetterella byssophila	0.000188394343271449
200	1	C200_1	148	2.85936662741709e-05	1	0	G	107	Spirosoma	9.41971716357245e-05
200	1	C200_1	149	2.85936662741709e-05	1	1	S	2057025	Spirosoma sp. HA7	9.41971716357245e-05
200	1	C200_1	150	2.85936662741709e-05	1	0	G	978	Cytophaga	9.41971716357245e-05
200	1	C200_1	151	2.85936662741709e-05	1	0	S	985	Cytophaga hutchinsonii	9.41971716357245e-05
200	1	C200_1	153	2.85936662741709e-05	1	0	G	120831	Dyadobacter	9.41971716357245e-05
200	1	C200_1	154	2.85936662741709e-05	1	0	S	94254	Dyadobacter fermentans	9.41971716357245e-05
200	1	C200_1	156	5.71873325483419e-05	2	0	C	1853228	Chitinophagia	0.000188394343271449
200	1	C200_1	157	5.71873325483419e-05	2	0	O	1853229	Chitinophagales	0.000188394343271449
200	1	C200_1	158	5.71873325483419e-05	2	0	F	563835	Chitinophagaceae	0.000188394343271449
200	1	C200_1	159	5.71873325483419e-05	2	0	G	79328	Chitinophaga	0.000188394343271449
200	1	C200_1	160	5.71873325483419e-05	2	2	S	2033437	Chitinophaga sp. MD30	0.000188394343271449
200	1	C200_1	161	2.85936662741709e-05	1	0	O	1100069	Bacteroidetes Order II. Incertae sedis	9.41971716357245e-05
200	1	C200_1	162	2.85936662741709e-05	1	0	F	563843	Rhodothermaceae	9.41971716357245e-05
200	1	C200_1	164	2.85936662741709e-05	1	1	S	1779382	Rhodothermaceae bacterium RA	9.41971716357245e-05
200	1	C200_1	165	2.85936662741709e-05	1	0	P	65842	Fibrobacteres	9.41971716357245e-05
200	1	C200_1	166	2.85936662741709e-05	1	0	C	204430	Fibrobacteria	9.41971716357245e-05
200	1	C200_1	167	2.85936662741709e-05	1	0	O	218872	Fibrobacterales	9.41971716357245e-05
200	1	C200_1	168	2.85936662741709e-05	1	0	F	204431	Fibrobacteraceae	9.41971716357245e-05
200	1	C200_1	169	2.85936662741709e-05	1	0	G	832	Fibrobacter	9.41971716357245e-05
200	1	C200_1	170	2.85936662741709e-05	1	0	S	833	Fibrobacter succinogenes	9.41971716357245e-05
200	1	C200_1	174	9.87822529407156	345469	2624	P	1239	Firmicutes	32.5422026878221
200	1	C200_1	175	6.35414170677881	222222	19	C	186801	Clostridia	20.932683875234
200	1	C200_1	176	6.35291217912903	222179	6827	O	186802	Clostridiales	20.9286333968536
200	1	C200_1	177	3.12771818540019	109385	476	F	541000	Ruminococcaceae	10.3037576193737
200	1	C200_1	178	3.07559193178237	107562	0	G	216851	Faecalibacterium	10.1320361754818
200	1	C200_1	179	3.07559193178237	107562	107562	S	853	Faecalibacterium prausnitzii	10.1320361754818
200	1	C200_1	180	0.0321964682247165	1126	115	G	1263	Ruminococcus	0.106066015261826
200	1	C200_1	181	0.0154977671206007	542	0	S	1161942	Ruminococcus champanellensis	0.0510548670265627
200	1	C200_1	183	0.0126955878257319	444	444	S	1160721	Ruminococcus bicirculans	0.0418235442062617
200	1	C200_1	184	0.000714841656854273	25	0	S	1264	Ruminococcus albus	0.00235492929089311
200	1	C200_1	187	0.00254483629840121	89	89	S	1572656	Ruminococcaceae bacterium CPB6	0.00838354827557948
200	1	C200_1	188	0.00148687064625689	52	0	G	253238	Ethanoligenens	0.00489825292505767
200	1	C200_1	189	0.00148687064625689	52	0	S	253239	Ethanoligenens harbinense	0.00489825292505767
200	1	C200_1	191	0.00148687064625689	52	1	G	1508657	Ruminiclostridium	0.00489825292505767
200	1	C200_1	192	0.00102937198587015	36	36	S	29343	Clostridium cellulosi	0.00339109817888608
200	1	C200_1	193	0.000142968331370855	5	5	S	1515	Ruminiclostridium thermocellum	0.000470985858178622
200	1	C200_1	194	0.000142968331370855	5	5	S	84032	Clostridium thermosuccinogenes	0.000470985858178622
200	1	C200_1	195	5.71873325483419e-05	2	2	S	1510	Clostridium stercorarium	0.000188394343271449
200	1	C200_1	196	5.71873325483419e-05	2	0	S	288965	Clostridium clariflavum	0.000188394343271449
200	1	C200_1	198	2.85936662741709e-05	1	0	S	1521	Clostridium cellulolyticum	9.41971716357245e-05
200	1	C200_1	200	0.000571873325483419	20	0	G	1637257	Mageeibacillus	0.00188394343271449
200	1	C200_1	201	0.000571873325483419	20	0	S	884684	Mageeibacillus indolicus	0.00188394343271449
200	1	C200_1	203	0.000200155663919197	7	0	G	236752	Fastidiosipila	0.000659380201450071
200	1	C200_1	204	0.000200155663919197	7	7	S	236753	Fastidiosipila sanguinis	0.000659380201450071
200	1	C200_1	205	2.85936662741709e-05	1	0	G	1890281	Herbivorax	9.41971716357245e-05
200	1	C200_1	206	2.85936662741709e-05	1	1	S	1677857	Herbivorax saccincola	9.41971716357245e-05
200	1	C200_1	207	2.28008754236867	79741	1352	F	186803	Lachnospiraceae	7.5113766634043
200	1	C200_1	208	1.60959466190563	56292	745	G	1506553	Lachnoclostridium	5.3025471857182
200	1	C200_1	209	1.43191361967793	50078	50078	S	208479	Clostridium bolteae	4.71720596117381
200	1	C200_1	210	0.0816921045453064	2857	0	S	84030	Clostridium saccharolyticum	0.269121319363265
200	1	C200_1	212	0.0435195600692882	1522	1522	S	1834196	Lachnoclostridium sp. YL32	0.143368095229573
200	1	C200_1	213	0.0282219486126067	987	987	S	1871021	Lachnoclostridium phocaeense	0.09297260840446
200	1	C200_1	214	0.00194436930664362	68	0	S	66219	Lachnoclostridium phytofermentans	0.00640540767122926
200	1	C200_1	216	0.00100077831959598	35	0	S	29370	Clostridium sphenoides	0.00329690100725036
200	1	C200_1	218	0.313186426700994	10953	0	G	841	Roseburia	1.03174162092609
200	1	C200_1	219	0.313186426700994	10953	0	S	301301	Roseburia hominis	1.03174162092609
200	1	C200_1	221	0.132560236847056	4636	0	G	207244	Anaerostipes	0.436698087703219
200	1	C200_1	222	0.132560236847056	4636	4636	S	649756	Anaerostipes hadrus	0.436698087703219
200	1	C200_1	223	0.108398588845382	3791	596	G	572511	Blautia	0.357101477671031
200	1	C200_1	224	0.0594176385177272	2078	0	S	1322	Blautia hansenii	0.195741722659035
200	1	C200_1	226	0.0304522545819921	1065	1065	S	1912897	Blautia sp. N6H1-15	0.100319987792047
200	1	C200_1	227	0.00142968331370855	50	50	S	1796616	Blautia sp. YL58	0.00470985858178622
200	1	C200_1	228	5.71873325483419e-05	2	2	S	1532	Blautia coccoides	0.000188394343271449
200	1	C200_1	230	0.071255416355234	2492	0	S	39491	Eubacterium rectale	0.234739351716225
200	1	C200_1	232	0.000571873325483419	20	20	S	712991	Lachnospiraceae bacterium oral taxon 500	0.00188394343271449
200	1	C200_1	233	0.00363139561681971	127	42	G	830	Butyrivibrio	0.011963040797737
200	1	C200_1	234	0.00145827697998272	51	51	S	831	Butyrivibrio fibrisolvens	0.00480405575342195
200	1	C200_1	235	0.000772028989402615	27	27	S	185008	Butyrivibrio hungatei	0.00254332363416456
200	1	C200_1	236	0.000200155663919197	7	0	S	43305	Butyrivibrio proteoclasticus	0.000659380201450071
200	1	C200_1	238	0.00111515298469267	39	0	G	1663717	Herbinix	0.00367368969379325
200	1	C200_1	239	0.00111515298469267	39	39	S	1679721	Herbinix luporum	0.00367368969379325
200	1	C200_1	240	0.000800622655676786	28	0	G	2039240	Anaerotignum	0.00263752080580028
200	1	C200_1	241	0.000800622655676786	28	0	S	28446	Anaerotignum propionicum	0.00263752080580028
200	1	C200_1	243	0.00031453032901588	11	0	G	698776	Cellulosilyticum	0.00103616888799297
200	1	C200_1	244	0.00031453032901588	11	0	S	29360	Cellulosilyticum lentocellum	0.00103616888799297
200	1	C200_1	247	0.267264998664676	9347	0	G	946234	Flavonifractor	0.880460963279117
200	1	C200_1	248	0.267264998664676	9347	9347	S	292800	Flavonifractor plautii	0.880460963279117
200	1	C200_1	249	0.0375720774842606	1314	0	G	1392389	Intestinimonas	0.123775083529342
200	1	C200_1	250	0.0375720774842606	1314	1314	S	1297617	Intestinimonas butyriciproducens	0.123775083529342
200	1	C200_1	251	0.00711982290226856	249	0	G	2039302	Monoglobus	0.0234550957372954
200	1	C200_1	252	0.00711982290226856	249	249	S	1981510	Monoglobus pectinilyticus	0.0234550957372954
200	1	C200_1	253	0.235468841767798	8235	4	F	186804	Peptostreptococcaceae	0.775713708420191
200	1	C200_1	254	0.23486837477604	8214	0	G	1870884	Clostridioides	0.773735567815841
200	1	C200_1	255	0.23486837477604	8214	4992	S	1496	Clostridioides difficile	0.773735567815841
200	1	C200_1	258	0.000257342996467538	9	0	G	44259	Filifactor	0.00084777454472152
200	1	C200_1	259	0.000257342996467538	9	0	S	143361	Filifactor alocis	0.00084777454472152
200	1	C200_1	262	0.000114374665096684	4	4	S	2081703	Peptostreptococcaceae bacterium oral taxon 929	0.000376788686542898
200	1	C200_1	263	8.57809988225128e-05	3	0	G	1481960	Peptoclostridium	0.000282591514907173
200	1	C200_1	264	8.57809988225128e-05	3	0	S	1731	Peptoclostridium acidaminophilum	0.000282591514907173
200	1	C200_1	266	2.85936662741709e-05	1	0	G	186831	Acetoanaerobium	9.41971716357245e-05
200	1	C200_1	267	2.85936662741709e-05	1	1	S	1511	Acetoanaerobium sticklandii	9.41971716357245e-05
200	1	C200_1	268	0.115947316741763	4055	1	F	186806	Eubacteriaceae	0.381969530982863
200	1	C200_1	269	0.115804348410392	4050	40	G	1730	Eubacterium	0.381498545124684
200	1	C200_1	270	0.0838366295158692	2932	2932	S	39488	Eubacterium hallii	0.276186107235944
200	1	C200_1	271	0.0197868170617263	692	0	S	39485	Eubacterium eligens	0.0651844427719213
200	1	C200_1	273	0.00932153520537973	326	188	S	1736	Eubacterium limosum	0.0307082779532462
200	1	C200_1	275	0.00171561997645026	60	0	S	29322	Eubacterium cellulosolvens	0.00565183029814347
200	1	C200_1	277	0.000114374665096684	4	2	G	33951	Acetobacterium	0.000376788686542898
200	1	C200_1	278	5.71873325483419e-05	2	2	S	2184575	Acetobacterium sp. KB-1	0.000188394343271449
200	1	C200_1	279	0.0513828182946852	1797	4	F	31979	Clostridiaceae	0.169272317429397
200	1	C200_1	280	0.0396594151222751	1387	0	G	1981033	Mordavella	0.13065147705875
200	1	C200_1	281	0.0396594151222751	1387	1387	S	2086584	Mordavella sp. Marseille-P3756	0.13065147705875
200	1	C200_1	282	0.0115804348410392	405	58	G	1485	Clostridium	0.0381498545124684
200	1	C200_1	283	0.00749154056383279	262	262	S	1042156	Clostridium sp. SY8519	0.0246796589685598
200	1	C200_1	284	0.000857809988225128	30	30	S	1502	Clostridium perfringens	0.00282591514907173
200	1	C200_1	285	0.000428904994112564	15	15	S	1497	Clostridium formicaceticum	0.00141295757453587
200	1	C200_1	286	0.000400311327838393	14	14	S	1494	Clostridium cochlearium	0.00131876040290014
200	1	C200_1	287	0.000171561997645026	6	3	S	1491	Clostridium botulinum	0.000565183029814347
200	1	C200_1	290	8.57809988225128e-05	3	0	S	1493	Clostridium cellulovorans	0.000282591514907173
200	1	C200_1	292	5.71873325483419e-05	2	2	S	1492	Clostridium butyricum	0.000188394343271449
200	1	C200_1	293	5.71873325483419e-05	2	2	S	1501	Clostridium pasteurianum	0.000188394343271449
200	1	C200_1	294	5.71873325483419e-05	2	1	S	1513	Clostridium tetani	0.000188394343271449
200	1	C200_1	296	5.71873325483419e-05	2	2	S	1534	Clostridium kluyveri	0.000188394343271449
200	1	C200_1	297	5.71873325483419e-05	2	2	S	169679	Clostridium saccharobutylicum	0.000188394343271449
200	1	C200_1	298	2.85936662741709e-05	1	1	S	1561	Clostridium baratii	9.41971716357245e-05
200	1	C200_1	299	2.85936662741709e-05	1	1	S	1216932	Clostridium bornimense	9.41971716357245e-05
200	1	C200_1	300	2.85936662741709e-05	1	1	S	641107	Clostridium sp. DL-VIII	9.41971716357245e-05
200	1	C200_1	301	2.85936662741709e-05	1	1	S	394958	Clostridium taeniosporum	9.41971716357245e-05
200	1	C200_1	302	2.85936662741709e-05	1	0	S	238834	Clostridium estertheticum	9.41971716357245e-05
200	1	C200_1	304	2.85936662741709e-05	1	0	S	1542	Clostridium novyi	9.41971716357245e-05
200	1	C200_1	306	2.85936662741709e-05	1	1	S	1519	Clostridium tyrobutyricum	9.41971716357245e-05
200	1	C200_1	307	2.85936662741709e-05	1	0	G	114627	Alkaliphilus	9.41971716357245e-05
200	1	C200_1	308	2.85936662741709e-05	1	0	S	461876	Alkaliphilus oremlandii	9.41971716357245e-05
200	1	C200_1	310	0.0227605583542401	796	0	F	990719	Christensenellaceae	0.0749809486220367
200	1	C200_1	311	0.0227605583542401	796	0	G	990721	Christensenella	0.0749809486220367
200	1	C200_1	312	0.0227605583542401	796	796	S	1805714	Christensenella massiliensis	0.0749809486220367
200	1	C200_1	313	0.00654794957678515	229	0	F	216572	Oscillospiraceae	0.0215711523045809
200	1	C200_1	314	0.00654794957678515	229	0	G	459786	Oscillibacter	0.0215711523045809
200	1	C200_1	315	0.00654794957678515	229	0	S	351091	Oscillibacter valericigenes	0.0215711523045809
200	1	C200_1	318	0.00214452497056282	75	2	F	543314	Clostridiales Family XIII. Incertae Sedis	0.00706478787267933
200	1	C200_1	319	0.00174421364272443	61	3	G	86331	Mogibacterium	0.00574602746977919
200	1	C200_1	320	0.00151546431253106	53	53	S	114527	Mogibacterium diversum	0.0049924500966934
200	1	C200_1	321	0.000142968331370855	5	5	S	86332	Mogibacterium pumilum	0.000470985858178622
200	1	C200_1	322	0.000343123995290051	12	0	S	143393	Eubacterium sulci	0.00113036605962869
200	1	C200_1	324	2.85936662741709e-05	1	0	F	543347	Clostridiales Family XVI. Incertae Sedis	9.41971716357245e-05
200	1	C200_1	325	2.85936662741709e-05	1	0	G	178898	Carboxydocella	9.41971716357245e-05
200	1	C200_1	326	2.85936662741709e-05	1	1	S	178899	Carboxydocella thermautotrophica	9.41971716357245e-05
200	1	C200_1	327	0.00180140097527277	63	18	F	186807	Peptococcaceae	0.00593442181305064
200	1	C200_1	328	0.000285936662741709	10	0	G	79206	Desulfosporosinus	0.000941971716357245
200	1	C200_1	329	0.000285936662741709	10	0	S	885581	Desulfosporosinus acidiphilus	0.000941971716357245
200	1	C200_1	331	0.000257342996467538	9	0	G	51514	Dehalobacterium	0.00084777454472152
200	1	C200_1	332	0.000257342996467538	9	9	S	51515	Dehalobacterium formicoaceticum	0.00084777454472152
200	1	C200_1	333	0.000171561997645026	6	0	G	36853	Desulfitobacterium	0.000565183029814347
200	1	C200_1	334	0.000114374665096684	4	0	S	49338	Desulfitobacterium hafniense	0.000376788686542898
200	1	C200_1	336	5.71873325483419e-05	2	0	S	142877	Desulfitobacterium metallireducens	0.000188394343271449
200	1	C200_1	338	0.000142968331370855	5	0	G	1562	Desulfotomaculum	0.000470985858178622
200	1	C200_1	339	8.57809988225128e-05	3	0	S	1565	Desulfotomaculum nigrificans	0.000282591514907173
200	1	C200_1	341	5.71873325483419e-05	2	2	S	1833852	Desulfotomaculum ferrireducens	0.000188394343271449
200	1	C200_1	342	0.000142968331370855	5	0	G	51196	Syntrophobotulus	0.000470985858178622
200	1	C200_1	343	0.000142968331370855	5	0	S	51197	Syntrophobotulus glycolicus	0.000470985858178622
200	1	C200_1	345	0.000142968331370855	5	0	G	2282742	Desulfofarcimen	0.000470985858178622
200	1	C200_1	346	0.000142968331370855	5	0	S	58138	Desulfofarcimen acetoxidans	0.000470985858178622
200	1	C200_1	348	8.57809988225128e-05	3	2	G	56112	Dehalobacter	0.000282591514907173
200	1	C200_1	349	2.85936662741709e-05	1	0	S	55583	Dehalobacter restrictus	9.41971716357245e-05
200	1	C200_1	351	5.71873325483419e-05	2	0	G	2282740	Desulfallas	0.000188394343271449
200	1	C200_1	352	5.71873325483419e-05	2	0	S	102134	Desulfallas gibsoniae	0.000188394343271449
200	1	C200_1	354	0.000257342996467538	9	5	F	68298	Syntrophomonadaceae	0.00084777454472152
200	1	C200_1	355	0.000114374665096684	4	0	G	862	Syntrophomonas	0.000376788686542898
200	1	C200_1	356	0.000114374665096684	4	0	S	863	Syntrophomonas wolfei	0.000376788686542898
200	1	C200_1	359	0.000228749330193368	8	0	F	31984	Heliobacteriaceae	0.000753577373085796
200	1	C200_1	360	0.000228749330193368	8	0	G	2697	Heliobacterium	0.000753577373085796
200	1	C200_1	361	0.000228749330193368	8	0	S	35701	Heliobacterium modesticaldum	0.000753577373085796
200	1	C200_1	363	5.71873325483419e-05	2	0	F	543349	Symbiobacteriaceae	0.000188394343271449
200	1	C200_1	364	5.71873325483419e-05	2	0	G	2733	Symbiobacterium	0.000188394343271449
200	1	C200_1	365	5.71873325483419e-05	2	0	S	2734	Symbiobacterium thermophilum	0.000188394343271449
200	1	C200_1	367	0.000543279659209248	19	0	O	68295	Thermoanaerobacterales	0.00178974626107876
200	1	C200_1	368	0.000400311327838393	14	5	F	186814	Thermoanaerobacteraceae	0.00131876040290014
200	1	C200_1	369	0.000142968331370855	5	5	G	1754	Thermoanaerobacter	0.000470985858178622
200	1	C200_1	370	5.71873325483419e-05	2	0	G	140458	Thermacetogenium	0.000188394343271449
200	1	C200_1	371	5.71873325483419e-05	2	0	S	85874	Thermacetogenium phaeum	0.000188394343271449
200	1	C200_1	374	2.85936662741709e-05	1	0	G	42837	Ammonifex	9.41971716357245e-05
200	1	C200_1	375	2.85936662741709e-05	1	0	S	42838	Ammonifex degensii	9.41971716357245e-05
200	1	C200_1	377	2.85936662741709e-05	1	0	G	202949	Thermanaeromonas	9.41971716357245e-05
200	1	C200_1	378	2.85936662741709e-05	1	0	S	161154	Thermanaeromonas toyohensis	9.41971716357245e-05
200	1	C200_1	380	8.57809988225128e-05	3	0	F	543371	Thermoanaerobacterales Family III. Incertae Sedis	0.000282591514907173
200	1	C200_1	381	2.85936662741709e-05	1	1	G	28895	Thermoanaerobacterium	9.41971716357245e-05
200	1	C200_1	382	2.85936662741709e-05	1	1	G	44000	Caldicellulosiruptor	9.41971716357245e-05
200	1	C200_1	383	2.85936662741709e-05	1	0	G	291988	Thermosediminibacter	9.41971716357245e-05
200	1	C200_1	384	2.85936662741709e-05	1	0	S	291990	Thermosediminibacter oceani	9.41971716357245e-05
200	1	C200_1	386	5.71873325483419e-05	2	0	F	543372	Thermoanaerobacterales Family IV. Incertae Sedis	0.000188394343271449
200	1	C200_1	387	5.71873325483419e-05	2	0	G	252965	Mahella	0.000188394343271449
200	1	C200_1	388	5.71873325483419e-05	2	0	S	252966	Mahella australiensis	0.000188394343271449
200	1	C200_1	390	8.57809988225128e-05	3	0	O	53433	Halanaerobiales	0.000282591514907173
200	1	C200_1	391	5.71873325483419e-05	2	0	F	53434	Halobacteroidaceae	0.000188394343271449
200	1	C200_1	392	2.85936662741709e-05	1	0	G	28186	Acetohalobium	9.41971716357245e-05
200	1	C200_1	393	2.85936662741709e-05	1	0	S	28187	Acetohalobium arabaticum	9.41971716357245e-05
200	1	C200_1	395	2.85936662741709e-05	1	0	G	42417	Halobacteroides	9.41971716357245e-05
200	1	C200_1	396	2.85936662741709e-05	1	0	S	42422	Halobacteroides halobius	9.41971716357245e-05
200	1	C200_1	398	2.85936662741709e-05	1	0	F	972	Halanaerobiaceae	9.41971716357245e-05
200	1	C200_1	399	2.85936662741709e-05	1	0	G	2330	Halanaerobium	9.41971716357245e-05
200	1	C200_1	400	2.85936662741709e-05	1	0	S	2331	Halanaerobium praevalens	9.41971716357245e-05
200	1	C200_1	402	5.71873325483419e-05	2	0	O	485256	Natranaerobiales	0.000188394343271449
200	1	C200_1	403	5.71873325483419e-05	2	0	F	485255	Natranaerobiaceae	0.000188394343271449
200	1	C200_1	404	5.71873325483419e-05	2	0	G	375928	Natranaerobius	0.000188394343271449
200	1	C200_1	405	5.71873325483419e-05	2	0	S	375929	Natranaerobius thermophilus	0.000188394343271449
200	1	C200_1	407	2.35380201402348	82319	876	C	91061	Bacilli	7.7542169718812
200	1	C200_1	408	2.31468587856041	80951	335	O	186826	Lactobacillales	7.62535524108353
200	1	C200_1	409	2.18930265194817	76566	91	F	81852	Enterococcaceae	7.21230064346088
200	1	C200_1	410	2.18655765998585	76470	2462	G	1350	Enterococcus	7.20325771498385
200	1	C200_1	411	2.10872570038756	73748	71093	S	1352	Enterococcus faecium	6.94685301379141
200	1	C200_1	417	0.00294514762623961	103	103	S	44008	Enterococcus cecorum	0.00970230867847962
200	1	C200_1	418	0.00271639829604624	95	85	S	1351	Enterococcus faecalis	0.00894873130539382
200	1	C200_1	421	0.000543279659209248	19	19	S	53345	Enterococcus durans	0.00178974626107876
200	1	C200_1	422	0.000371717661564222	13	11	S	1354	Enterococcus hirae	0.00122456323126442
200	1	C200_1	424	0.00031453032901588	11	8	S	53346	Enterococcus mundtii	0.00103616888799297
200	1	C200_1	426	0.000285936662741709	10	10	S	2060307	Enterococcus sp. FDAARGOS_375	0.000941971716357245
200	1	C200_1	427	0.000228749330193368	8	8	S	160453	Enterococcus gilvus	0.000753577373085796
200	1	C200_1	428	2.85936662741709e-05	1	0	S	37734	Enterococcus casseliflavus	9.41971716357245e-05
200	1	C200_1	430	0.000142968331370855	5	0	G	2737	Vagococcus	0.000470985858178622
200	1	C200_1	431	0.000142968331370855	5	5	S	519472	Vagococcus teuberi	0.000470985858178622
200	1	C200_1	432	0.0919858244040079	3217	5	F	1300	Streptococcaceae	0.303032301152126
200	1	C200_1	433	0.0914711384110728	3199	379	G	1301	Streptococcus	0.301336752062683
200	1	C200_1	434	0.0303378799168954	1061	245	S	1318	Streptococcus parasanguinis	0.0999431991055037
200	1	C200_1	437	0.0147829254637464	517	517	S	1759399	Streptococcus sp. A12	0.0486999377356696
200	1	C200_1	438	0.00920716054028304	322	322	S	113107	Streptococcus australis	0.0303314892667033
200	1	C200_1	439	0.00420326894230313	147	147	S	712633	Streptococcus sp. oral taxon 431	0.0138469842304515
200	1	C200_1	440	0.00357420828427137	125	125	S	1311	Streptococcus agalactiae	0.0117746464544656
200	1	C200_1	441	0.00291655395996544	102	102	S	1156433	Streptococcus sp. I-P16	0.0096081115068439
200	1	C200_1	442	0.00257342996467538	90	48	S	28037	Streptococcus mitis	0.0084777454472152
200	1	C200_1	444	0.00214452497056282	75	75	S	1156431	Streptococcus sp. I-G2	0.00706478787267933
200	1	C200_1	445	0.00162983897762774	57	44	S	1304	Streptococcus salivarius	0.00536923878323629
200	1	C200_1	448	0.00120093398351518	42	19	S	1303	Streptococcus oralis	0.00395628120870043
200	1	C200_1	451	0.00105796565214432	37	29	S	197614	Streptococcus pasteurianus	0.00348529535052181
200	1	C200_1	453	0.00100077831959598	35	33	S	1313	Streptococcus pneumoniae	0.00329690100725036
200	1	C200_1	456	0.000886403654499299	31	31	S	1326	Streptococcus acidominimus	0.00292011232070746
200	1	C200_1	457	0.000743435323128444	26	13	S	1307	Streptococcus suis	0.00244912646252884
200	1	C200_1	460	0.000543279659209248	19	16	S	1308	Streptococcus thermophilus	0.00178974626107876
200	1	C200_1	463	0.000543279659209248	19	17	S	1302	Streptococcus gordonii	0.00178974626107876
200	1	C200_1	467	0.000171561997645026	6	0	S	76860	Streptococcus constellatus	0.000565183029814347
200	1	C200_1	469	0.000114374665096684	4	3	S	1328	Streptococcus anginosus	0.000376788686542898
200	1	C200_1	471	0.000114374665096684	4	1	S	1338	Streptococcus intermedius	0.000376788686542898
200	1	C200_1	473	0.000457498660386735	16	16	S	1902136	Streptococcus sp. NPS 308	0.00150715474617159
200	1	C200_1	475	0.000257342996467538	9	0	S	1336	Streptococcus equi	0.00084777454472152
200	1	C200_1	477	0.000142968331370855	5	0	S	1334	Streptococcus dysgalactiae	0.000470985858178622
200	1	C200_1	483	0.000285936662741709	10	2	S	45634	Streptococcus cristatus	0.000941971716357245
200	1	C200_1	485	0.000257342996467538	9	7	S	1305	Streptococcus sanguinis	0.00084777454472152
200	1	C200_1	487	0.000257342996467538	9	9	S	1314	Streptococcus pyogenes	0.00084777454472152
200	1	C200_1	488	0.000257342996467538	9	9	S	712624	Streptococcus sp. oral taxon 064	0.00084777454472152
200	1	C200_1	489	0.000257342996467538	9	0	S	257758	Streptococcus pseudopneumoniae	0.00084777454472152
200	1	C200_1	491	0.000142968331370855	5	5	S	150055	Streptococcus lutetiensis	0.000470985858178622
200	1	C200_1	492	8.57809988225128e-05	3	3	S	1814128	Streptococcus halotolerans	0.000282591514907173
200	1	C200_1	493	8.57809988225128e-05	3	3	S	1839799	Streptococcus sp. FDAARGOS_192	0.000282591514907173
200	1	C200_1	494	5.71873325483419e-05	2	2	S	1335	Streptococcus equinus	0.000188394343271449
200	1	C200_1	495	5.71873325483419e-05	2	2	S	1310	Streptococcus sobrinus	0.000188394343271449
200	1	C200_1	496	2.85936662741709e-05	1	1	S	1345	Streptococcus ferus	9.41971716357245e-05
200	1	C200_1	497	2.85936662741709e-05	1	1	S	1340	Streptococcus porcinus	9.41971716357245e-05
200	1	C200_1	498	2.85936662741709e-05	1	1	S	82348	Streptococcus pluranimalium	9.41971716357245e-05
200	1	C200_1	499	2.85936662741709e-05	1	0	S	315405	Streptococcus gallolyticus	9.41971716357245e-05
200	1	C200_1	502	2.85936662741709e-05	1	1	S	1348	Streptococcus parauberis	9.41971716357245e-05
200	1	C200_1	503	2.85936662741709e-05	1	1	S	1888195	Streptococcus himalayensis	9.41971716357245e-05
200	1	C200_1	504	2.85936662741709e-05	1	1	S	1346	Streptococcus iniae	9.41971716357245e-05
200	1	C200_1	505	2.85936662741709e-05	1	1	S	1309	Streptococcus mutans	9.41971716357245e-05
200	1	C200_1	506	0.000371717661564222	13	0	G	1357	Lactococcus	0.00122456323126442
200	1	C200_1	507	0.00031453032901588	11	4	S	1358	Lactococcus lactis	0.00103616888799297
200	1	C200_1	511	2.85936662741709e-05	1	1	S	1364	Lactococcus piscium	9.41971716357245e-05
200	1	C200_1	512	2.85936662741709e-05	1	1	S	1366	Lactococcus raffinolactis	9.41971716357245e-05
200	1	C200_1	513	0.0230179013507076	805	1	F	33958	Lactobacillaceae	0.0758287231667582
200	1	C200_1	514	0.0229321203518851	802	74	G	1578	Lactobacillus	0.075546131651851
200	1	C200_1	515	0.0154977671206007	542	536	S	47715	Lactobacillus rhamnosus	0.0510548670265627
200	1	C200_1	519	0.00263061729722373	92	91	S	1613	Lactobacillus fermentum	0.00866613979048665
200	1	C200_1	522	0.000371717661564222	13	5	S	1597	Lactobacillus paracasei	0.00122456323126442
200	1	C200_1	527	0.000142968331370855	5	1	S	1582	Lactobacillus casei	0.000470985858178622
200	1	C200_1	532	0.000514685992935077	18	3	S	1596	Lactobacillus gasseri	0.00169554908944304
200	1	C200_1	534	0.000228749330193368	8	8	S	33959	Lactobacillus johnsonii	0.000753577373085796
200	1	C200_1	535	0.000200155663919197	7	7	S	1599	Lactobacillus sakei	0.000659380201450071
200	1	C200_1	536	0.000200155663919197	7	0	S	1623	Lactobacillus ruminis	0.000659380201450071
200	1	C200_1	538	0.000142968331370855	5	0	S	97478	Lactobacillus mucosae	0.000470985858178622
200	1	C200_1	540	0.000142968331370855	5	5	S	152331	Lactobacillus parabuchneri	0.000470985858178622
200	1	C200_1	541	0.000114374665096684	4	4	S	1847728	Lactobacillus allii	0.000376788686542898
200	1	C200_1	542	8.57809988225128e-05	3	2	S	1598	Lactobacillus reuteri	0.000282591514907173
200	1	C200_1	545	8.57809988225128e-05	3	3	S	1624	Lactobacillus salivarius	0.000282591514907173
200	1	C200_1	546	8.57809988225128e-05	3	0	S	267818	Lactobacillus kefiranofaciens	0.000282591514907173
200	1	C200_1	548	5.71873325483419e-05	2	2	S	1601	Lactobacillus agilis	0.000188394343271449
200	1	C200_1	549	5.71873325483419e-05	2	2	S	28038	Lactobacillus curvatus	0.000188394343271449
200	1	C200_1	550	5.71873325483419e-05	2	2	S	1622	Lactobacillus murinus	0.000188394343271449
200	1	C200_1	551	2.85936662741709e-05	1	1	S	267363	Lactobacillus zymae	9.41971716357245e-05
200	1	C200_1	552	2.85936662741709e-05	1	1	S	53444	Lactobacillus lindneri	9.41971716357245e-05
200	1	C200_1	553	2.85936662741709e-05	1	1	S	1610	Lactobacillus coryniformis	9.41971716357245e-05
200	1	C200_1	554	2.85936662741709e-05	1	1	S	1584	Lactobacillus delbrueckii	9.41971716357245e-05
200	1	C200_1	555	2.85936662741709e-05	1	1	S	1590	Lactobacillus plantarum	9.41971716357245e-05
200	1	C200_1	556	5.71873325483419e-05	2	0	G	1253	Pediococcus	0.000188394343271449
200	1	C200_1	557	5.71873325483419e-05	2	2	S	1255	Pediococcus pentosaceus	0.000188394343271449
200	1	C200_1	558	0.000486092326660906	17	0	F	186828	Carnobacteriaceae	0.00160135191780732
200	1	C200_1	559	0.000428904994112564	15	0	G	1470540	Jeotgalibaca	0.00141295757453587
200	1	C200_1	560	0.000428904994112564	15	15	S	1903686	Jeotgalibaca sp. PTS2502	0.00141295757453587
200	1	C200_1	561	2.85936662741709e-05	1	0	G	2747	Carnobacterium	9.41971716357245e-05
200	1	C200_1	562	2.85936662741709e-05	1	0	S	147709	Carnobacterium inhibens	9.41971716357245e-05
200	1	C200_1	564	2.85936662741709e-05	1	0	G	191769	Marinilactibacillus	9.41971716357245e-05
200	1	C200_1	565	2.85936662741709e-05	1	1	S	1911586	Marinilactibacillus sp. 15R	9.41971716357245e-05
200	1	C200_1	566	0.000200155663919197	7	1	F	81850	Leuconostocaceae	0.000659380201450071
200	1	C200_1	567	0.000114374665096684	4	1	G	1243	Leuconostoc	0.000376788686542898
200	1	C200_1	568	2.85936662741709e-05	1	0	S	1244	Leuconostoc gelidum	9.41971716357245e-05
200	1	C200_1	570	2.85936662741709e-05	1	1	S	33964	Leuconostoc citreum	9.41971716357245e-05
200	1	C200_1	571	2.85936662741709e-05	1	1	S	255248	Leuconostoc garlicum	9.41971716357245e-05
200	1	C200_1	572	5.71873325483419e-05	2	0	G	46255	Weissella	0.000188394343271449
200	1	C200_1	573	2.85936662741709e-05	1	1	S	165096	Weissella koreensis	9.41971716357245e-05
200	1	C200_1	574	2.85936662741709e-05	1	1	S	759620	Weissella ceti	9.41971716357245e-05
200	1	C200_1	575	0.000114374665096684	4	0	F	186827	Aerococcaceae	0.000376788686542898
200	1	C200_1	576	0.000114374665096684	4	2	G	1375	Aerococcus	0.000376788686542898
200	1	C200_1	577	5.71873325483419e-05	2	2	S	119206	Aerococcus sanguinicola	0.000188394343271449
200	1	C200_1	578	0.0140680838068921	492	24	O	1385	Bacillales	0.0463450084447764
200	1	C200_1	579	0.00843513155088043	295	2	F	90964	Staphylococcaceae	0.0277881656325387
200	1	C200_1	580	0.00829216321950957	290	6	G	1279	Staphylococcus	0.0273171797743601
200	1	C200_1	581	0.00617623191522092	216	201	S	1282	Staphylococcus epidermidis	0.0203465890733165
200	1	C200_1	584	0.000800622655676786	28	17	S	1280	Staphylococcus aureus	0.00263752080580028
200	1	C200_1	587	0.000400311327838393	14	14	S	29382	Staphylococcus cohnii	0.00131876040290014
200	1	C200_1	588	0.000400311327838393	14	14	S	643214	Staphylococcus stepanovicii	0.00131876040290014
200	1	C200_1	589	8.57809988225128e-05	3	3	S	170573	Staphylococcus pettenkoferi	0.000282591514907173
200	1	C200_1	590	8.57809988225128e-05	3	3	S	46127	Staphylococcus felis	0.000282591514907173
200	1	C200_1	591	8.57809988225128e-05	3	3	S	308354	Staphylococcus simiae	0.000282591514907173
200	1	C200_1	592	2.85936662741709e-05	1	1	S	1296	Staphylococcus sciuri	9.41971716357245e-05
200	1	C200_1	593	2.85936662741709e-05	1	1	S	28035	Staphylococcus lugdunensis	9.41971716357245e-05
200	1	C200_1	594	2.85936662741709e-05	1	1	S	70255	Staphylococcus condimenti	9.41971716357245e-05
200	1	C200_1	595	8.57809988225128e-05	3	0	G	69965	Macrococcus	0.000282591514907173
200	1	C200_1	596	8.57809988225128e-05	3	3	S	1855823	Macrococcus canis	0.000282591514907173
200	1	C200_1	597	0.00328827162152966	115	4	F	186817	Bacillaceae	0.0108326747381083
200	1	C200_1	598	0.00211593130428865	74	17	G	1386	Bacillus	0.00697059070104361
200	1	C200_1	599	0.000772028989402615	27	0	S	1413	Bacillus cellulosilyticus	0.00254332363416456
200	1	C200_1	602	0.00031453032901588	11	2	S	1396	Bacillus cereus	0.00103616888799297
200	1	C200_1	607	0.000114374665096684	4	2	S	1428	Bacillus thuringiensis	0.000376788686542898
200	1	C200_1	609	2.85936662741709e-05	1	1	S	1405	Bacillus mycoides	9.41971716357245e-05
200	1	C200_1	610	8.57809988225128e-05	3	3	S	666686	Bacillus sp. 1NLA3E	0.000282591514907173
200	1	C200_1	611	8.57809988225128e-05	3	2	S	1398	Bacillus coagulans	0.000282591514907173
200	1	C200_1	613	5.71873325483419e-05	2	2	S	1479	Bacillus smithii	0.000188394343271449
200	1	C200_1	614	2.85936662741709e-05	1	1	S	129985	Bacillus jeotgali	9.41971716357245e-05
200	1	C200_1	616	2.85936662741709e-05	1	1	S	1402	Bacillus licheniformis	9.41971716357245e-05
200	1	C200_1	617	2.85936662741709e-05	1	1	S	86664	Bacillus flexus	9.41971716357245e-05
200	1	C200_1	618	2.85936662741709e-05	1	1	S	1581038	Bacillus sp. FJAT-22090	9.41971716357245e-05
200	1	C200_1	619	2.85936662741709e-05	1	1	S	79883	Bacillus horikoshii	9.41971716357245e-05
200	1	C200_1	620	0.000743435323128444	26	1	G	400634	Lysinibacillus	0.00244912646252884
200	1	C200_1	621	0.000457498660386735	16	16	S	2072025	Lysinibacillus sp. YS11	0.00150715474617159
200	1	C200_1	622	0.000257342996467538	9	9	S	2086577	Lysinibacillus sp. Marseille-P5727	0.00084777454472152
200	1	C200_1	623	0.000142968331370855	5	0	G	182709	Oceanobacillus	0.000470985858178622
200	1	C200_1	624	0.000142968331370855	5	5	S	182710	Oceanobacillus iheyensis	0.000470985858178622
200	1	C200_1	625	5.71873325483419e-05	2	0	G	200903	Paraliobacillus	0.000188394343271449
200	1	C200_1	626	5.71873325483419e-05	2	2	S	2213194	Paraliobacillus sp. X-1125	0.000188394343271449
200	1	C200_1	627	2.85936662741709e-05	1	0	G	29331	Amphibacillus	9.41971716357245e-05
200	1	C200_1	628	2.85936662741709e-05	1	0	S	1449	Amphibacillus xylanus	9.41971716357245e-05
200	1	C200_1	630	2.85936662741709e-05	1	0	G	129337	Geobacillus	9.41971716357245e-05
200	1	C200_1	631	2.85936662741709e-05	1	1	S	1921421	Geobacillus genomosp. 3	9.41971716357245e-05
200	1	C200_1	632	2.85936662741709e-05	1	1	G	150247	Anoxybacillus	9.41971716357245e-05
200	1	C200_1	633	2.85936662741709e-05	1	0	G	1329200	Fictibacillus	9.41971716357245e-05
200	1	C200_1	634	2.85936662741709e-05	1	1	S	1221500	Fictibacillus phosphorivorans	9.41971716357245e-05
200	1	C200_1	635	0.00125812131606352	44	0	F	186822	Paenibacillaceae	0.00414467555197188
200	1	C200_1	636	0.00105796565214432	37	7	G	44249	Paenibacillus	0.00348529535052181
200	1	C200_1	637	0.000257342996467538	9	9	S	1406	Paenibacillus polymyxa	0.00084777454472152
200	1	C200_1	638	0.000142968331370855	5	5	S	162209	Paenibacillus naphthalenovorans	0.000470985858178622
200	1	C200_1	639	5.71873325483419e-05	2	2	S	1536771	Paenibacillus sp. FSL R5-0912	0.000188394343271449
200	1	C200_1	640	5.71873325483419e-05	2	1	S	61624	Paenibacillus mucilaginosus	0.000188394343271449
200	1	C200_1	642	5.71873325483419e-05	2	2	S	1536773	Paenibacillus sp. FSL R7-0331	0.000188394343271449
200	1	C200_1	643	5.71873325483419e-05	2	2	S	1536774	Paenibacillus sp. FSL H7-0357	0.000188394343271449
200	1	C200_1	644	5.71873325483419e-05	2	2	S	1536775	Paenibacillus sp. FSL H7-0737	0.000188394343271449
200	1	C200_1	645	2.85936662741709e-05	1	1	S	1536769	Paenibacillus sp. FSL P4-0081	9.41971716357245e-05
200	1	C200_1	646	2.85936662741709e-05	1	1	S	2023772	Paenibacillus sp. RUD330	9.41971716357245e-05
200	1	C200_1	647	2.85936662741709e-05	1	1	S	528191	Paenibacillus xylanexedens	9.41971716357245e-05
200	1	C200_1	648	2.85936662741709e-05	1	1	S	1619311	Paenibacillus physcomitrellae	9.41971716357245e-05
200	1	C200_1	649	2.85936662741709e-05	1	1	S	481743	Paenibacillus sp. Y412MC10	9.41971716357245e-05
200	1	C200_1	650	2.85936662741709e-05	1	1	S	324057	Paenibacillus sp. JDR-2	9.41971716357245e-05
200	1	C200_1	651	0.000200155663919197	7	0	G	55080	Brevibacillus	0.000659380201450071
200	1	C200_1	652	0.000200155663919197	7	7	S	1465	Brevibacillus laterosporus	0.000659380201450071
200	1	C200_1	653	0.000114374665096684	4	0	F	186818	Planococcaceae	0.000376788686542898
200	1	C200_1	654	8.57809988225128e-05	3	0	G	648800	Solibacillus	0.000282591514907173
200	1	C200_1	655	8.57809988225128e-05	3	3	S	76853	Solibacillus silvestris	0.000282591514907173
200	1	C200_1	656	2.85936662741709e-05	1	0	G	1372	Planococcus	9.41971716357245e-05
200	1	C200_1	657	2.85936662741709e-05	1	0	S	161360	Planococcus antarcticus	9.41971716357245e-05
200	1	C200_1	659	0.000114374665096684	4	0	F	186823	Alicyclobacillaceae	0.000376788686542898
200	1	C200_1	660	5.71873325483419e-05	2	0	G	29330	Alicyclobacillus	0.000188394343271449
200	1	C200_1	661	5.71873325483419e-05	2	0	S	405212	Alicyclobacillus acidocaldarius	0.000188394343271449
200	1	C200_1	664	5.71873325483419e-05	2	2	G	432330	Tumebacillus	0.000188394343271449
200	1	C200_1	665	8.57809988225128e-05	3	0	F	186824	Thermoactinomycetaceae	0.000282591514907173
200	1	C200_1	666	8.57809988225128e-05	3	0	G	292635	Laceyella	0.000282591514907173
200	1	C200_1	667	8.57809988225128e-05	3	3	S	2071623	Laceyella sp. FBKL4.010	0.000282591514907173
200	1	C200_1	668	5.71873325483419e-05	2	0	F	186821	Sporolactobacillaceae	0.000188394343271449
200	1	C200_1	670	5.71873325483419e-05	2	0	S	85683	Bacillus selenitireducens	0.000188394343271449
200	1	C200_1	672	2.85936662741709e-05	1	0	F	186820	Listeriaceae	9.41971716357245e-05
200	1	C200_1	673	2.85936662741709e-05	1	1	G	1637	Listeria	9.41971716357245e-05
200	1	C200_1	674	0.982535560513062	34362	62	C	909932	Negativicutes	3.23680321174676
200	1	C200_1	675	0.684160652942088	23927	0	O	1843488	Acidaminococcales	2.25385572572798
200	1	C200_1	676	0.684160652942088	23927	0	F	909930	Acidaminococcaceae	2.25385572572798
200	1	C200_1	677	0.684160652942088	23927	78	G	904	Acidaminococcus	2.25385572572798
200	1	C200_1	678	0.680300507995075	23792	0	S	187327	Acidaminococcus intestini	2.24113910755716
200	1	C200_1	680	0.00162983897762774	57	0	S	905	Acidaminococcus fermentans	0.00536923878323629
200	1	C200_1	682	0.286194005738177	10009	17	O	909929	Selenomonadales	0.942819490901966
200	1	C200_1	683	0.282391048123712	9876	33	F	1843491	Selenomonadaceae	0.930291267074415
200	1	C200_1	684	0.278016217183764	9723	0	G	158846	Megamonas	0.915879099814149
200	1	C200_1	685	0.278016217183764	9723	9723	S	158847	Megamonas hypermegale	0.915879099814149
200	1	C200_1	686	0.00343123995290051	120	21	G	970	Selenomonas	0.0113036605962869
200	1	C200_1	687	0.00188718197409528	66	0	S	69823	Selenomonas sputigena	0.00621701332795781
200	1	C200_1	689	0.000743435323128444	26	0	S	971	Selenomonas ruminantium	0.00244912646252884
200	1	C200_1	692	0.000200155663919197	7	7	S	1884263	Selenomonas sp. oral taxon 920	0.000659380201450071
200	1	C200_1	693	0.00331686528780383	116	0	F	1843490	Sporomusaceae	0.010926871909744
200	1	C200_1	694	0.00331686528780383	116	85	G	365348	Pelosinus	0.010926871909744
200	1	C200_1	695	0.000571873325483419	20	20	S	484770	Pelosinus sp. UFO1	0.00188394343271449
200	1	C200_1	696	0.00031453032901588	11	0	S	365349	Pelosinus fermentans	0.00103616888799297
200	1	C200_1	698	0.0104080945237982	364	0	O	1843489	Veillonellales	0.0342877704754037
200	1	C200_1	699	0.0104080945237982	364	2	F	31977	Veillonellaceae	0.0342877704754037
200	1	C200_1	700	0.00820638222068706	287	14	G	906	Megasphaera	0.0270345882594529
200	1	C200_1	701	0.00743435323128445	260	260	S	2144175	Megasphaera sp. AJH120	0.0244912646252884
200	1	C200_1	702	0.000285936662741709	10	9	S	907	Megasphaera elsdenii	0.000941971716357245
200	1	C200_1	704	8.57809988225128e-05	3	3	S	1675036	Megasphaera hexanoica	0.000282591514907173
200	1	C200_1	705	0.00211593130428865	74	8	G	29465	Veillonella	0.00697059070104361
200	1	C200_1	706	0.00188718197409528	66	66	S	29466	Veillonella parvula	0.00621701332795781
200	1	C200_1	707	2.85936662741709e-05	1	0	G	909928	Negativicoccus	9.41971716357245e-05
200	1	C200_1	708	2.85936662741709e-05	1	1	S	1702287	Negativicoccus massiliensis	9.41971716357245e-05
200	1	C200_1	709	0.111000612476332	3882	0	C	526524	Erysipelotrichia	0.365673420289882
200	1	C200_1	710	0.111000612476332	3882	0	O	526525	Erysipelotrichales	0.365673420289882
200	1	C200_1	711	0.111000612476332	3882	1002	F	128827	Erysipelotrichaceae	0.365673420289882
200	1	C200_1	712	0.075601653628908	2644	0	G	1573534	Faecalitalea	0.249057321804855
200	1	C200_1	713	0.075601653628908	2644	0	S	39483	Faecalitalea cylindroides	0.249057321804855
200	1	C200_1	715	0.00494670426543157	173	0	G	191303	Turicibacter	0.0162961106929803
200	1	C200_1	716	0.00494670426543157	173	173	S	1712675	Turicibacter sp. H121	0.0162961106929803
200	1	C200_1	719	0.000543279659209248	19	19	S	1834207	Erysipelotrichaceae bacterium I46	0.00178974626107876
200	1	C200_1	720	0.000486092326660906	17	0	G	1729679	Faecalibaculum	0.00160135191780732
200	1	C200_1	721	0.000486092326660906	17	17	S	1702221	Faecalibaculum rodentium	0.00160135191780732
200	1	C200_1	722	0.000457498660386735	16	6	G	1647	Erysipelothrix	0.00150715474617159
200	1	C200_1	723	0.000228749330193368	8	8	S	1648	Erysipelothrix rhusiopathiae	0.000753577373085796
200	1	C200_1	724	5.71873325483419e-05	2	2	S	1514105	Erysipelothrix larvae	0.000188394343271449
200	1	C200_1	725	0.00031453032901588	11	0	G	1505663	Erysipelatoclostridium	0.00103616888799297
200	1	C200_1	726	0.00031453032901588	11	11	S	1522	Clostridium innocuum	0.00103616888799297
200	1	C200_1	727	0.00168702631017609	59	0	C	1737404	Tissierellia	0.00555763312650774
200	1	C200_1	728	0.00168702631017609	59	0	O	1737405	Tissierellales	0.00555763312650774
200	1	C200_1	729	0.00165843264390191	58	0	F	1570339	Peptoniphilaceae	0.00546343595487202
200	1	C200_1	730	0.00111515298469267	39	0	G	1161127	Murdochiella	0.00367368969379325
200	1	C200_1	731	0.00111515298469267	39	39	S	1852373	Murdochiella vaginalis	0.00367368969379325
200	1	C200_1	732	0.000514685992935077	18	0	G	543311	Parvimonas	0.00169554908944304
200	1	C200_1	733	0.000514685992935077	18	18	S	33033	Parvimonas micra	0.00169554908944304
200	1	C200_1	734	2.85936662741709e-05	1	0	G	150022	Finegoldia	9.41971716357245e-05
200	1	C200_1	735	2.85936662741709e-05	1	1	S	1260	Finegoldia magna	9.41971716357245e-05
200	1	C200_1	736	2.85936662741709e-05	1	0	F	2042895	Gottschalkiaceae	9.41971716357245e-05
200	1	C200_1	737	2.85936662741709e-05	1	0	G	1505664	Gottschalkia	9.41971716357245e-05
200	1	C200_1	738	2.85936662741709e-05	1	0	S	1556	Gottschalkia acidurici	9.41971716357245e-05
200	1	C200_1	741	2.85936662741709e-05	1	0	G	1930845	Ndongobacter	9.41971716357245e-05
200	1	C200_1	742	2.85936662741709e-05	1	1	S	1871025	Ndongobacter massiliensis	9.41971716357245e-05
200	1	C200_1	743	1.52770240169641	53428	25	P	201174	Actinobacteria	5.03276648615349
200	1	C200_1	744	1.24356713992997	43491	112	C	1760	Actinobacteria	4.09672919160929
200	1	C200_1	745	1.18949651700551	41600	0	O	85004	Bifidobacteriales	3.91860234004614
200	1	C200_1	746	1.18949651700551	41600	5	F	31953	Bifidobacteriaceae	3.91860234004614
200	1	C200_1	747	1.1891819866765	41589	3267	G	1678	Bifidobacterium	3.91756617115814
200	1	C200_1	748	1.04735740195661	36629	31869	S	216816	Bifidobacterium longum	3.45034819984495
200	1	C200_1	761	0.0296802255925894	1038	709	S	1685	Bifidobacterium breve	0.097776664157882
200	1	C200_1	768	0.00729138489991359	255	254	S	1680	Bifidobacterium adolescentis	0.0240202787671097
200	1	C200_1	770	0.00340264628662634	119	118	S	1689	Bifidobacterium dentium	0.0112094634246512
200	1	C200_1	772	0.00257342996467538	90	1	S	630129	Bifidobacterium kashiwanohense	0.0084777454472152
200	1	C200_1	775	0.00211593130428865	74	52	S	1681	Bifidobacterium bifidum	0.00697059070104361
200	1	C200_1	778	0.00160124531135357	56	0	S	28026	Bifidobacterium pseudocatenulatum	0.00527504161160057
200	1	C200_1	780	0.000943590987047641	33	9	S	1683	Bifidobacterium angulatum	0.00310850666397891
200	1	C200_1	782	0.000257342996467538	9	0	S	158787	Bifidobacterium scardovii	0.00084777454472152
200	1	C200_1	784	0.000171561997645026	6	0	S	1686	Bifidobacterium catenulatum	0.000565183029814347
200	1	C200_1	786	0.000142968331370855	5	4	S	28025	Bifidobacterium animalis	0.000470985858178622
200	1	C200_1	789	0.000114374665096684	4	4	S	1684	Bifidobacterium asteroides	0.000376788686542898
200	1	C200_1	790	5.71873325483419e-05	2	0	S	638619	Bifidobacterium actinocoloniiforme	0.000188394343271449
200	1	C200_1	792	2.85936662741709e-05	1	0	S	33905	Bifidobacterium thermophilum	9.41971716357245e-05
200	1	C200_1	794	2.85936662741709e-05	1	1	S	1694	Bifidobacterium pseudolongum	9.41971716357245e-05
200	1	C200_1	795	8.57809988225128e-05	3	0	G	196081	Scardovia	0.000282591514907173
200	1	C200_1	796	8.57809988225128e-05	3	0	S	78259	Scardovia inopinata	0.000282591514907173
200	1	C200_1	798	8.57809988225128e-05	3	0	G	196082	Parascardovia	0.000282591514907173
200	1	C200_1	799	8.57809988225128e-05	3	0	S	78258	Parascardovia denticolens	0.000282591514907173
200	1	C200_1	801	0.0449206497167225	1571	3	O	85006	Micrococcales	0.147983756639723
200	1	C200_1	802	0.0440056523959491	1539	0	F	1268	Micrococcaceae	0.14496944714738
200	1	C200_1	803	0.0436911220669332	1528	1	G	32207	Rothia	0.143933278259387
200	1	C200_1	804	0.0435481537355623	1523	761	S	43675	Rothia mucilaginosa	0.143462292401208
200	1	C200_1	806	0.000114374665096684	4	0	S	2047	Rothia dentocariosa	0.000376788686542898
200	1	C200_1	808	0.000142968331370855	5	5	G	57493	Kocuria	0.000470985858178622
200	1	C200_1	809	0.000114374665096684	4	0	G	1645	Renibacterium	0.000376788686542898
200	1	C200_1	810	0.000114374665096684	4	4	S	1646	Renibacterium salmoninarum	0.000376788686542898
200	1	C200_1	811	5.71873325483419e-05	2	0	G	1663	Arthrobacter	0.000188394343271449
200	1	C200_1	812	2.85936662741709e-05	1	1	S	656366	Arthrobacter alpinus	9.41971716357245e-05
200	1	C200_1	813	2.85936662741709e-05	1	1	S	1357915	Arthrobacter sp. QXT-31	9.41971716357245e-05
200	1	C200_1	814	0.000543279659209248	19	1	F	85023	Microbacteriaceae	0.00178974626107876
200	1	C200_1	815	0.000200155663919197	7	0	G	46352	Agrococcus	0.000659380201450071
200	1	C200_1	816	0.000200155663919197	7	7	S	684552	Agrococcus carbonis	0.000659380201450071
200	1	C200_1	817	0.000171561997645026	6	1	G	33882	Microbacterium	0.000565183029814347
200	1	C200_1	818	5.71873325483419e-05	2	2	S	1906742	Microbacterium sp. BH-3-3-3	0.000188394343271449
200	1	C200_1	819	5.71873325483419e-05	2	2	S	912630	Microbacterium sp. LKL04	0.000188394343271449
200	1	C200_1	820	2.85936662741709e-05	1	1	S	84292	Microbacterium chocolatum	9.41971716357245e-05
200	1	C200_1	821	2.85936662741709e-05	1	0	G	1759331	Cnuibacter	9.41971716357245e-05
200	1	C200_1	822	2.85936662741709e-05	1	1	S	1619308	Cnuibacter physcomitrellae	9.41971716357245e-05
200	1	C200_1	823	2.85936662741709e-05	1	0	G	33877	Agromyces	9.41971716357245e-05
200	1	C200_1	824	2.85936662741709e-05	1	1	S	2080742	Agromyces sp. 30A	9.41971716357245e-05
200	1	C200_1	827	2.85936662741709e-05	1	0	G	529881	Candidatus Aquiluna	9.41971716357245e-05
200	1	C200_1	828	2.85936662741709e-05	1	1	S	1855377	Candidatus Aquiluna sp. UB-MaderosW2red	9.41971716357245e-05
200	1	C200_1	829	2.85936662741709e-05	1	0	G	110932	Leifsonia	9.41971716357245e-05
200	1	C200_1	830	2.85936662741709e-05	1	1	S	1575	Leifsonia xyli	9.41971716357245e-05
200	1	C200_1	831	2.85936662741709e-05	1	0	G	1573	Clavibacter	9.41971716357245e-05
200	1	C200_1	832	2.85936662741709e-05	1	1	S	1874630	Clavibacter capsici	9.41971716357245e-05
200	1	C200_1	833	0.000171561997645026	6	0	F	85021	Intrasporangiaceae	0.000565183029814347
200	1	C200_1	834	0.000142968331370855	5	0	G	265976	Serinicoccus	0.000470985858178622
200	1	C200_1	835	0.000142968331370855	5	5	S	1758689	Serinicoccus sp. JLT9	0.000470985858178622
200	1	C200_1	836	2.85936662741709e-05	1	0	G	267408	Arsenicicoccus	9.41971716357245e-05
200	1	C200_1	837	2.85936662741709e-05	1	1	S	1658671	Arsenicicoccus sp. oral taxon 190	9.41971716357245e-05
200	1	C200_1	838	5.71873325483419e-05	2	0	F	85020	Dermabacteraceae	0.000188394343271449
200	1	C200_1	839	2.85936662741709e-05	1	0	G	36739	Dermabacter	9.41971716357245e-05
200	1	C200_1	840	2.85936662741709e-05	1	1	S	1630135	Dermabacter vaginalis	9.41971716357245e-05
200	1	C200_1	841	2.85936662741709e-05	1	0	G	43668	Brachybacterium	9.41971716357245e-05
200	1	C200_1	842	2.85936662741709e-05	1	1	S	2017484	Brachybacterium sp. VM2412	9.41971716357245e-05
200	1	C200_1	843	2.85936662741709e-05	1	0	F	85018	Dermatophilaceae	9.41971716357245e-05
200	1	C200_1	844	2.85936662741709e-05	1	0	G	1184606	Austwickia	9.41971716357245e-05
200	1	C200_1	845	2.85936662741709e-05	1	1	S	100225	Austwickia chelonae	9.41971716357245e-05
200	1	C200_1	846	2.85936662741709e-05	1	0	F	145357	Dermacoccaceae	9.41971716357245e-05
200	1	C200_1	847	2.85936662741709e-05	1	0	G	57495	Dermacoccus	9.41971716357245e-05
200	1	C200_1	848	2.85936662741709e-05	1	1	S	1274	Dermacoccus nishinomiyaensis	9.41971716357245e-05
200	1	C200_1	849	0.00317389695643297	111	1	O	85007	Corynebacteriales	0.0104558860515654
200	1	C200_1	850	0.00231608696820785	81	0	F	1653	Corynebacteriaceae	0.00762997090249368
200	1	C200_1	851	0.00231608696820785	81	42	G	1716	Corynebacterium	0.00762997090249368
200	1	C200_1	852	0.000200155663919197	7	7	S	28028	Corynebacterium flavescens	0.000659380201450071
200	1	C200_1	853	0.000171561997645026	6	6	S	38302	Corynebacterium mycetoides	0.000565183029814347
200	1	C200_1	854	0.000142968331370855	5	5	S	187491	Corynebacterium glaucum	0.000470985858178622
200	1	C200_1	855	0.000142968331370855	5	5	S	38289	Corynebacterium jeikeium	0.000470985858178622
200	1	C200_1	856	8.57809988225128e-05	3	3	S	1737425	Corynebacterium provencense	0.000282591514907173
200	1	C200_1	857	8.57809988225128e-05	3	0	S	1727	Corynebacterium variabile	0.000282591514907173
200	1	C200_1	859	5.71873325483419e-05	2	2	S	702967	Corynebacterium sp. NML98-0116	0.000188394343271449
200	1	C200_1	860	2.85936662741709e-05	1	1	S	2080740	Corynebacterium sp. 2183	9.41971716357245e-05
200	1	C200_1	861	2.85936662741709e-05	1	0	S	191493	Corynebacterium sphenisci	9.41971716357245e-05
200	1	C200_1	863	2.85936662741709e-05	1	0	S	258224	Corynebacterium resistens	9.41971716357245e-05
200	1	C200_1	865	2.85936662741709e-05	1	0	S	108486	Corynebacterium falsenii	9.41971716357245e-05
200	1	C200_1	867	2.85936662741709e-05	1	0	S	89154	Corynebacterium terpenotabidum	9.41971716357245e-05
200	1	C200_1	869	2.85936662741709e-05	1	0	S	1223514	Corynebacterium humireducens	9.41971716357245e-05
200	1	C200_1	871	2.85936662741709e-05	1	0	S	38305	Corynebacterium vitaeruminis	9.41971716357245e-05
200	1	C200_1	873	2.85936662741709e-05	1	1	S	38301	Corynebacterium minutissimum	9.41971716357245e-05
200	1	C200_1	874	0.000371717661564222	13	0	F	85025	Nocardiaceae	0.00122456323126442
200	1	C200_1	875	0.000371717661564222	13	0	G	1817	Nocardia	0.00122456323126442
200	1	C200_1	876	0.000371717661564222	13	13	S	455432	Nocardia terpenica	0.00122456323126442
200	1	C200_1	877	0.000257342996467538	9	6	F	1762	Mycobacteriaceae	0.00084777454472152
200	1	C200_1	878	5.71873325483419e-05	2	0	G	670516	Mycobacteroides	0.000188394343271449
200	1	C200_1	879	5.71873325483419e-05	2	2	S	1774	Mycobacteroides chelonae	0.000188394343271449
200	1	C200_1	880	2.85936662741709e-05	1	1	G	1763	Mycobacterium	9.41971716357245e-05
200	1	C200_1	881	0.000171561997645026	6	0	F	85026	Gordoniaceae	0.000565183029814347
200	1	C200_1	882	0.000171561997645026	6	0	G	2053	Gordonia	0.000565183029814347
200	1	C200_1	883	0.000142968331370855	5	0	S	84595	Gordonia polyisoprenivorans	0.000470985858178622
200	1	C200_1	885	2.85936662741709e-05	1	1	S	1004901	Gordonia iterans	9.41971716357245e-05
200	1	C200_1	886	2.85936662741709e-05	1	0	F	85029	Dietziaceae	9.41971716357245e-05
200	1	C200_1	887	2.85936662741709e-05	1	0	G	37914	Dietzia	9.41971716357245e-05
200	1	C200_1	888	2.85936662741709e-05	1	1	S	499555	Dietzia timorensis	9.41971716357245e-05
200	1	C200_1	889	0.00091499732077347	32	0	O	2037	Actinomycetales	0.00301430949234318
200	1	C200_1	890	0.00091499732077347	32	0	F	2049	Actinomycetaceae	0.00301430949234318
200	1	C200_1	891	0.000800622655676786	28	1	G	1654	Actinomyces	0.00263752080580028
200	1	C200_1	892	0.000343123995290051	12	12	S	1852377	Actinomyces pacaensis	0.00113036605962869
200	1	C200_1	893	0.000114374665096684	4	4	S	52773	Actinomyces meyeri	0.000376788686542898
200	1	C200_1	894	8.57809988225128e-05	3	3	S	712122	Actinomyces sp. oral taxon 414	0.000282591514907173
200	1	C200_1	895	5.71873325483419e-05	2	2	S	544580	Actinomyces oris	0.000188394343271449
200	1	C200_1	896	5.71873325483419e-05	2	2	S	2079536	Actinomyces sp. Z16	0.000188394343271449
200	1	C200_1	897	5.71873325483419e-05	2	2	S	2081702	Actinomyces sp. oral taxon 897	0.000188394343271449
200	1	C200_1	898	2.85936662741709e-05	1	1	S	131110	Actinomyces radingae	9.41971716357245e-05
200	1	C200_1	899	2.85936662741709e-05	1	1	S	178339	Actinomyces hongkongensis	9.41971716357245e-05
200	1	C200_1	900	8.57809988225128e-05	3	0	G	1069494	Trueperella	0.000282591514907173
200	1	C200_1	901	8.57809988225128e-05	3	3	S	1661	Trueperella pyogenes	0.000282591514907173
200	1	C200_1	902	2.85936662741709e-05	1	0	G	1653174	Actinotignum	9.41971716357245e-05
200	1	C200_1	903	2.85936662741709e-05	1	1	S	59505	Actinotignum schaalii	9.41971716357245e-05
200	1	C200_1	904	0.000743435323128444	26	0	O	85009	Propionibacteriales	0.00244912646252884
200	1	C200_1	905	0.000629060658031761	22	0	F	31957	Propionibacteriaceae	0.00207233777598594
200	1	C200_1	906	0.000257342996467538	9	0	G	203133	Propionimicrobium	0.00084777454472152
200	1	C200_1	907	0.000257342996467538	9	9	S	1871034	Propionimicrobium sp. Marseille-P3275	0.00084777454472152
200	1	C200_1	908	0.000228749330193368	8	0	G	1912216	Cutibacterium	0.000753577373085796
200	1	C200_1	909	0.000142968331370855	5	5	S	33010	Cutibacterium avidum	0.000470985858178622
200	1	C200_1	910	8.57809988225128e-05	3	3	S	1747	Cutibacterium acnes	0.000282591514907173
200	1	C200_1	911	0.000114374665096684	4	0	G	72763	Tessaracoccus	0.000376788686542898
200	1	C200_1	912	5.71873325483419e-05	2	2	S	1610493	Tessaracoccus flavus	0.000188394343271449
200	1	C200_1	913	5.71873325483419e-05	2	2	S	1909732	Tessaracoccus sp. T2.5-30	0.000188394343271449
200	1	C200_1	914	2.85936662741709e-05	1	0	G	29404	Microlunatus	9.41971716357245e-05
200	1	C200_1	915	2.85936662741709e-05	1	0	S	29405	Microlunatus phosphovorus	9.41971716357245e-05
200	1	C200_1	917	0.000114374665096684	4	0	F	85015	Nocardioidaceae	0.000376788686542898
200	1	C200_1	918	2.85936662741709e-05	1	0	G	1839	Nocardioides	9.41971716357245e-05
200	1	C200_1	919	2.85936662741709e-05	1	1	S	196162	Nocardioides sp. JS614	9.41971716357245e-05
200	1	C200_1	920	2.85936662741709e-05	1	0	G	2040	Aeromicrobium	9.41971716357245e-05
200	1	C200_1	921	2.85936662741709e-05	1	1	S	2041	Aeromicrobium erythreum	9.41971716357245e-05
200	1	C200_1	922	2.85936662741709e-05	1	0	G	86795	Marmoricola	9.41971716357245e-05
200	1	C200_1	923	2.85936662741709e-05	1	1	S	642780	Marmoricola scoriae	9.41971716357245e-05
200	1	C200_1	924	2.85936662741709e-05	1	0	G	116071	Micropruina	9.41971716357245e-05
200	1	C200_1	925	2.85936662741709e-05	1	1	S	75385	Micropruina glycogenica	9.41971716357245e-05
200	1	C200_1	926	0.000714841656854273	25	0	O	85011	Streptomycetales	0.00235492929089311
200	1	C200_1	927	0.000714841656854273	25	1	F	2062	Streptomycetaceae	0.00235492929089311
200	1	C200_1	928	0.000686247990580103	24	8	G	1883	Streptomyces	0.00226073211925739
200	1	C200_1	929	0.000171561997645026	6	6	S	1912	Streptomyces hygroscopicus	0.000565183029814347
200	1	C200_1	930	0.000114374665096684	4	4	S	553510	Streptomyces gilvosporeus	0.000376788686542898
200	1	C200_1	931	2.85936662741709e-05	1	1	S	38300	Streptomyces pristinaespiralis	9.41971716357245e-05
200	1	C200_1	932	2.85936662741709e-05	1	1	S	40318	Streptomyces nodosus	9.41971716357245e-05
200	1	C200_1	933	2.85936662741709e-05	1	1	S	1849967	Streptomyces sp. SAT1	9.41971716357245e-05
200	1	C200_1	934	2.85936662741709e-05	1	0	S	285530	Streptomyces sviceus	9.41971716357245e-05
200	1	C200_1	936	2.85936662741709e-05	1	0	S	379067	Streptomyces bingchenggensis	9.41971716357245e-05
200	1	C200_1	938	2.85936662741709e-05	1	1	S	1661694	Streptomyces sp. Tue 6075	9.41971716357245e-05
200	1	C200_1	939	0.000142968331370855	5	0	O	85010	Pseudonocardiales	0.000470985858178622
200	1	C200_1	940	0.000142968331370855	5	1	F	2070	Pseudonocardiaceae	0.000470985858178622
200	1	C200_1	941	2.85936662741709e-05	1	0	G	1851	Saccharomonospora	9.41971716357245e-05
200	1	C200_1	942	2.85936662741709e-05	1	0	S	1852	Saccharomonospora viridis	9.41971716357245e-05
200	1	C200_1	944	2.85936662741709e-05	1	0	G	43356	Kutzneria	9.41971716357245e-05
200	1	C200_1	945	2.85936662741709e-05	1	0	S	43357	Kutzneria albida	9.41971716357245e-05
200	1	C200_1	947	2.85936662741709e-05	1	0	G	65496	Actinoalloteichus	9.41971716357245e-05
200	1	C200_1	948	2.85936662741709e-05	1	1	S	1470176	Actinoalloteichus hoggarensis	9.41971716357245e-05
200	1	C200_1	949	2.85936662741709e-05	1	0	G	1137960	Allokutzneria	9.41971716357245e-05
200	1	C200_1	950	2.85936662741709e-05	1	1	S	211114	Allokutzneria albata	9.41971716357245e-05
200	1	C200_1	951	0.000114374665096684	4	0	O	85008	Micromonosporales	0.000376788686542898
200	1	C200_1	952	0.000114374665096684	4	0	F	28056	Micromonosporaceae	0.000376788686542898
200	1	C200_1	953	8.57809988225128e-05	3	0	G	1865	Actinoplanes	0.000282591514907173
200	1	C200_1	954	5.71873325483419e-05	2	2	S	113562	Actinoplanes derwentensis	0.000188394343271449
200	1	C200_1	955	2.85936662741709e-05	1	0	S	196914	Actinoplanes friuliensis	9.41971716357245e-05
200	1	C200_1	957	2.85936662741709e-05	1	0	G	673534	Plantactinospora	9.41971716357245e-05
200	1	C200_1	958	2.85936662741709e-05	1	1	S	2024580	Plantactinospora sp. KBS50	9.41971716357245e-05
200	1	C200_1	959	0.000114374665096684	4	0	O	85013	Frankiales	0.000376788686542898
200	1	C200_1	960	0.000114374665096684	4	0	F	74712	Frankiaceae	0.000376788686542898
200	1	C200_1	961	0.000114374665096684	4	0	G	1854	Frankia	0.000376788686542898
200	1	C200_1	962	5.71873325483419e-05	2	2	S	298654	Frankia inefficax	0.000188394343271449
200	1	C200_1	963	5.71873325483419e-05	2	2	S	656024	Frankia symbiont of Datisca glomerata	0.000188394343271449
200	1	C200_1	964	2.85936662741709e-05	1	0	O	85012	Streptosporangiales	9.41971716357245e-05
200	1	C200_1	965	2.85936662741709e-05	1	0	F	2012	Thermomonosporaceae	9.41971716357245e-05
200	1	C200_1	966	2.85936662741709e-05	1	0	G	2019	Thermomonospora	9.41971716357245e-05
200	1	C200_1	967	2.85936662741709e-05	1	0	S	2020	Thermomonospora curvata	9.41971716357245e-05
200	1	C200_1	969	0.283420420109582	9912	30	C	84998	Coriobacteriia	0.933682365253301
200	1	C200_1	970	0.279074182835908	9760	0	O	1643822	Eggerthellales	0.919364395164671
200	1	C200_1	971	0.279074182835908	9760	70	F	1643826	Eggerthellaceae	0.919364395164671
200	1	C200_1	972	0.12847134256985	4493	0	G	84111	Eggerthella	0.42322789215931
200	1	C200_1	973	0.121837611994242	4261	3086	S	84112	Eggerthella lenta	0.401374148339822
200	1	C200_1	975	0.00663373057560766	232	232	S	502558	Eggerthella sp. YY7918	0.0218537438194881
200	1	C200_1	976	0.107626559855979	3764	0	G	447020	Adlercreutzia	0.354558154036867
200	1	C200_1	977	0.107626559855979	3764	0	S	446660	Adlercreutzia equolifaciens	0.354558154036867
200	1	C200_1	979	0.0263061729722373	920	29	G	644652	Gordonibacter	0.0866613979048665
200	1	C200_1	980	0.014382614135908	503	503	S	1335613	Gordonibacter urolithinfaciens	0.0473811773327694
200	1	C200_1	981	0.00980762753204063	343	0	S	471189	Gordonibacter pamelaeae	0.0323096298710535
200	1	C200_1	983	0.00128671498233769	45	45	S	1841863	Gordonibacter massiliensis	0.0042388727236076
200	1	C200_1	984	0.0144112078021822	504	0	G	1981050	Phoenicibacter	0.0474753745044051
200	1	C200_1	985	0.0144112078021822	504	504	S	1944646	Phoenicibacter massiliensis	0.0474753745044051
200	1	C200_1	986	0.000228749330193368	8	0	G	84162	Cryptobacterium	0.000753577373085796
200	1	C200_1	987	0.000228749330193368	8	0	S	84163	Cryptobacterium curtum	0.000753577373085796
200	1	C200_1	989	2.85936662741709e-05	1	0	G	84108	Slackia	9.41971716357245e-05
200	1	C200_1	990	2.85936662741709e-05	1	0	S	84110	Slackia heliotrinireducens	9.41971716357245e-05
200	1	C200_1	992	0.00348842728544885	122	0	O	84999	Coriobacteriales	0.0114920549395584
200	1	C200_1	993	0.00234468063448202	82	0	F	1643824	Atopobiaceae	0.00772416807412941
200	1	C200_1	994	0.00145827697998272	51	0	G	133925	Olsenella	0.00480405575342195
200	1	C200_1	995	0.000743435323128444	26	26	S	712411	Olsenella sp. oral taxon 807	0.00244912646252884
200	1	C200_1	996	0.000457498660386735	16	0	S	133926	Olsenella uli	0.00150715474617159
200	1	C200_1	998	0.000142968331370855	5	5	S	1805478	Olsenella sp. Marseille-P2300	0.000470985858178622
200	1	C200_1	999	0.000114374665096684	4	4	S	604330	Olsenella umbonata	0.000376788686542898
200	1	C200_1	1000	0.000457498660386735	16	0	G	1935188	Libanicoccus	0.00150715474617159
200	1	C200_1	1001	0.000457498660386735	16	16	S	1871022	Libanicoccus massiliensis	0.00150715474617159
200	1	C200_1	1002	0.000428904994112564	15	0	G	1380	Atopobium	0.00141295757453587
200	1	C200_1	1003	0.000428904994112564	15	0	S	1382	Atopobium parvulum	0.00141295757453587
200	1	C200_1	1005	0.00114374665096684	40	0	F	84107	Coriobacteriaceae	0.00376788686542898
200	1	C200_1	1006	0.000829216321950957	29	0	G	102106	Collinsella	0.00273171797743601
200	1	C200_1	1007	0.000829216321950957	29	29	S	74426	Collinsella aerofaciens	0.00273171797743601
200	1	C200_1	1009	0.00031453032901588	11	11	S	1531429	Coriobacteriaceae bacterium 68-1-3	0.00103616888799297
200	1	C200_1	1036	0.00060046699175759	21	1	P	1117	Cyanobacteria	0.00197814060435021
200	1	C200_1	1037	0.000514685992935077	18	0	O	1890424	Synechococcales	0.00169554908944304
200	1	C200_1	1038	0.000514685992935077	18	0	F	1890426	Synechococcaceae	0.00169554908944304
200	1	C200_1	1039	0.000400311327838393	14	0	G	167375	Cyanobium	0.00131876040290014
200	1	C200_1	1040	0.000371717661564222	13	13	S	1851505	Cyanobium sp. NIES-981	0.00122456323126442
200	1	C200_1	1041	2.85936662741709e-05	1	0	S	59930	Cyanobium gracile	9.41971716357245e-05
200	1	C200_1	1043	0.000114374665096684	4	1	G	1129	Synechococcus	0.000376788686542898
200	1	C200_1	1044	8.57809988225128e-05	3	3	S	32051	Synechococcus sp. WH 7803	0.000282591514907173
200	1	C200_1	1045	2.85936662741709e-05	1	0	C	307596	Gloeobacteria	9.41971716357245e-05
200	1	C200_1	1046	2.85936662741709e-05	1	0	O	307595	Gloeobacterales	9.41971716357245e-05
200	1	C200_1	1047	2.85936662741709e-05	1	0	F	1890422	Gloeobacteraceae	9.41971716357245e-05
200	1	C200_1	1048	2.85936662741709e-05	1	0	G	33071	Gloeobacter	9.41971716357245e-05
200	1	C200_1	1049	2.85936662741709e-05	1	0	S	33072	Gloeobacter violaceus	9.41971716357245e-05
200	1	C200_1	1052	2.85936662741709e-05	1	0	O	1150	Oscillatoriales	9.41971716357245e-05
200	1	C200_1	1053	2.85936662741709e-05	1	0	F	1892255	Gomontiellaceae	9.41971716357245e-05
200	1	C200_1	1054	2.85936662741709e-05	1	0	G	241421	Crinalium	9.41971716357245e-05
200	1	C200_1	1055	2.85936662741709e-05	1	0	S	241425	Crinalium epipsammum	9.41971716357245e-05
200	1	C200_1	1057	0.000428904994112564	15	4	P	544448	Tenericutes	0.00141295757453587
200	1	C200_1	1058	0.000285936662741709	10	2	C	31969	Mollicutes	0.000941971716357245
200	1	C200_1	1059	0.000114374665096684	4	0	O	186328	Entomoplasmatales	0.000376788686542898
200	1	C200_1	1060	8.57809988225128e-05	3	0	F	33925	Entomoplasmataceae	0.000282591514907173
200	1	C200_1	1061	8.57809988225128e-05	3	0	G	46239	Mesoplasma	0.000282591514907173
200	1	C200_1	1062	8.57809988225128e-05	3	0	S	138853	Mesoplasma lactucae	0.000282591514907173
200	1	C200_1	1064	2.85936662741709e-05	1	0	F	2131	Spiroplasmataceae	9.41971716357245e-05
200	1	C200_1	1065	2.85936662741709e-05	1	1	G	2132	Spiroplasma	9.41971716357245e-05
200	1	C200_1	1066	8.57809988225128e-05	3	0	O	186329	Acholeplasmatales	0.000282591514907173
200	1	C200_1	1067	8.57809988225128e-05	3	0	F	2146	Acholeplasmataceae	0.000282591514907173
200	1	C200_1	1068	8.57809988225128e-05	3	0	G	2147	Acholeplasma	0.000282591514907173
200	1	C200_1	1069	5.71873325483419e-05	2	2	S	61635	Acholeplasma brassicae	0.000188394343271449
200	1	C200_1	1070	2.85936662741709e-05	1	0	S	38986	Acholeplasma palmae	9.41971716357245e-05
200	1	C200_1	1072	2.85936662741709e-05	1	0	O	2085	Mycoplasmatales	9.41971716357245e-05
200	1	C200_1	1073	2.85936662741709e-05	1	0	F	2092	Mycoplasmataceae	9.41971716357245e-05
200	1	C200_1	1074	2.85936662741709e-05	1	1	G	2093	Mycoplasma	9.41971716357245e-05
200	1	C200_1	1076	2.85936662741709e-05	1	1	S	1911683	Tenericutes bacterium MZ-XQ	9.41971716357245e-05
200	1	C200_1	1077	0.000171561997645026	6	0	P	200795	Chloroflexi	0.000565183029814347
200	1	C200_1	1078	0.000171561997645026	6	0	C	32061	Chloroflexia	0.000565183029814347
200	1	C200_1	1079	0.000171561997645026	6	0	O	32064	Chloroflexales	0.000565183029814347
200	1	C200_1	1081	0.000171561997645026	6	0	F	1508635	Roseiflexaceae	0.000565183029814347
200	1	C200_1	1082	0.000171561997645026	6	0	G	120961	Roseiflexus	0.000565183029814347
200	1	C200_1	1083	0.000171561997645026	6	0	S	120962	Roseiflexus castenholzii	0.000565183029814347
200	1	C200_1	1085	0.223287939935001	7809	86	P	1224	Proteobacteria	0.735585713303372
200	1	C200_1	1086	0.17021809533014	5953	27	C	1236	Gammaproteobacteria	0.560755762747468
200	1	C200_1	1087	0.164127644413741	5740	56	O	91347	Enterobacterales	0.540691765189058
200	1	C200_1	1088	0.161125309454953	5635	1006	F	543	Enterobacteriaceae	0.530801062167307
200	1	C200_1	1089	0.130043994214929	4548	173	G	561	Escherichia	0.428408736599275
200	1	C200_1	1090	0.124554010290289	4356	4306	S	562	Escherichia coli	0.410322879645216
200	1	C200_1	1120	0.000371717661564222	13	13	S	208962	Escherichia albertii	0.00122456323126442
200	1	C200_1	1121	0.000114374665096684	4	4	S	1499973	Escherichia marmotae	0.000376788686542898
200	1	C200_1	1122	5.71873325483419e-05	2	0	S	564	Escherichia fergusonii	0.000188394343271449
200	1	C200_1	1125	0.000943590987047641	33	13	G	570	Klebsiella	0.00310850666397891
200	1	C200_1	1126	0.000257342996467538	9	9	S	1934254	Klebsiella sp. M5al	0.00084777454472152
200	1	C200_1	1127	0.000142968331370855	5	4	S	573	Klebsiella pneumoniae	0.000470985858178622
200	1	C200_1	1129	0.000114374665096684	4	4	S	571	Klebsiella oxytoca	0.000376788686542898
200	1	C200_1	1130	5.71873325483419e-05	2	2	S	548	Klebsiella aerogenes	0.000188394343271449
200	1	C200_1	1131	0.000571873325483419	20	1	G	547	Enterobacter	0.00188394343271449
200	1	C200_1	1133	0.000228749330193368	8	8	S	69218	Enterobacter cancerogenus	0.000753577373085796
200	1	C200_1	1134	8.57809988225128e-05	3	3	S	550	Enterobacter cloacae	0.000282591514907173
200	1	C200_1	1135	2.85936662741709e-05	1	0	S	61645	Enterobacter asburiae	9.41971716357245e-05
200	1	C200_1	1137	2.85936662741709e-05	1	1	S	2027919	Enterobacter cloacae complex sp.	9.41971716357245e-05
200	1	C200_1	1138	0.00031453032901588	11	2	G	544	Citrobacter	0.00103616888799297
200	1	C200_1	1140	2.85936662741709e-05	1	1	S	546	Citrobacter freundii	9.41971716357245e-05
200	1	C200_1	1141	2.85936662741709e-05	1	1	S	57706	Citrobacter braakii	9.41971716357245e-05
200	1	C200_1	1142	2.85936662741709e-05	1	1	S	67827	Citrobacter werkmanii	9.41971716357245e-05
200	1	C200_1	1143	5.71873325483419e-05	2	0	S	67825	Citrobacter rodentium	0.000188394343271449
200	1	C200_1	1145	2.85936662741709e-05	1	1	S	545	Citrobacter koseri	9.41971716357245e-05
200	1	C200_1	1146	0.000257342996467538	9	0	G	590	Salmonella	0.00084777454472152
200	1	C200_1	1147	0.000257342996467538	9	4	S	28901	Salmonella enterica	0.00084777454472152
200	1	C200_1	1153	2.85936662741709e-05	1	1	S	2282310	Enterobacteriaceae bacterium w6	9.41971716357245e-05
200	1	C200_1	1155	2.85936662741709e-05	1	0	G	472825	Candidatus Purcelliella	9.41971716357245e-05
200	1	C200_1	1156	2.85936662741709e-05	1	1	S	472834	Candidatus Purcelliella pentastirinorum	9.41971716357245e-05
200	1	C200_1	1157	5.71873325483419e-05	2	0	G	1330547	Kosakonia	0.000188394343271449
200	1	C200_1	1158	2.85936662741709e-05	1	1	S	283686	Kosakonia radicincitans	9.41971716357245e-05
200	1	C200_1	1159	2.85936662741709e-05	1	1	S	497725	Kosakonia oryzae	9.41971716357245e-05
200	1	C200_1	1160	5.71873325483419e-05	2	0	G	620	Shigella	0.000188394343271449
200	1	C200_1	1161	5.71873325483419e-05	2	1	S	622	Shigella dysenteriae	0.000188394343271449
200	1	C200_1	1163	2.85936662741709e-05	1	0	G	158483	Cedecea	9.41971716357245e-05
200	1	C200_1	1164	2.85936662741709e-05	1	1	S	158822	Cedecea neteri	9.41971716357245e-05
200	1	C200_1	1165	2.85936662741709e-05	1	0	G	1330545	Lelliottia	9.41971716357245e-05
200	1	C200_1	1166	2.85936662741709e-05	1	1	S	61646	Lelliottia amnigena	9.41971716357245e-05
200	1	C200_1	1167	0.000686247990580103	24	0	F	1903410	Pectobacteriaceae	0.00226073211925739
200	1	C200_1	1168	0.000543279659209248	19	18	G	122277	Pectobacterium	0.00178974626107876
200	1	C200_1	1169	2.85936662741709e-05	1	0	S	1905730	Pectobacterium parmentieri	9.41971716357245e-05
200	1	C200_1	1171	5.71873325483419e-05	2	0	G	71655	Brenneria	0.000188394343271449
200	1	C200_1	1172	5.71873325483419e-05	2	2	S	598467	Brenneria sp. EniD312	0.000188394343271449
200	1	C200_1	1173	5.71873325483419e-05	2	1	G	204037	Dickeya	0.000188394343271449
200	1	C200_1	1174	2.85936662741709e-05	1	1	S	204039	Dickeya dianthicola	9.41971716357245e-05
200	1	C200_1	1175	2.85936662741709e-05	1	1	G	84565	Sodalis	9.41971716357245e-05
200	1	C200_1	1176	0.000371717661564222	13	0	F	1903409	Erwiniaceae	0.00122456323126442
200	1	C200_1	1177	0.000371717661564222	13	2	G	53335	Pantoea	0.00122456323126442
200	1	C200_1	1178	0.000285936662741709	10	10	S	1076550	Pantoea rwandensis	0.000941971716357245
200	1	C200_1	1180	2.85936662741709e-05	1	1	S	549	Pantoea agglomerans	9.41971716357245e-05
200	1	C200_1	1181	0.000171561997645026	6	0	F	1903411	Yersiniaceae	0.000565183029814347
200	1	C200_1	1182	0.000142968331370855	5	2	G	613	Serratia	0.000470985858178622
200	1	C200_1	1183	5.71873325483419e-05	2	2	S	61651	Serratia ficaria	0.000188394343271449
200	1	C200_1	1184	2.85936662741709e-05	1	1	S	615	Serratia marcescens	9.41971716357245e-05
200	1	C200_1	1185	2.85936662741709e-05	1	0	G	629	Yersinia	9.41971716357245e-05
200	1	C200_1	1186	2.85936662741709e-05	1	1	S	630	Yersinia enterocolitica	9.41971716357245e-05
200	1	C200_1	1187	0.000171561997645026	6	1	F	1903412	Hafniaceae	0.000565183029814347
200	1	C200_1	1188	0.000114374665096684	4	3	G	568	Hafnia	0.000376788686542898
200	1	C200_1	1189	2.85936662741709e-05	1	0	S	569	Hafnia alvei	9.41971716357245e-05
200	1	C200_1	1191	2.85936662741709e-05	1	1	G	635	Edwardsiella	9.41971716357245e-05
200	1	C200_1	1192	0.00308811595761046	108	0	O	72274	Pseudomonadales	0.0101732945366582
200	1	C200_1	1193	0.00291655395996544	102	1	F	135621	Pseudomonadaceae	0.0096081115068439
200	1	C200_1	1194	0.0026592109634979	93	22	G	286	Pseudomonas	0.00876033696212238
200	1	C200_1	1196	0.00134390231488603	47	47	S	287	Pseudomonas aeruginosa	0.00442726706687905
200	1	C200_1	1197	2.85936662741709e-05	1	0	S	300	Pseudomonas mendocina	9.41971716357245e-05
200	1	C200_1	1199	2.85936662741709e-05	1	1	S	53408	Pseudomonas citronellolis	9.41971716357245e-05
200	1	C200_1	1201	2.85936662741709e-05	1	1	S	1149133	Pseudomonas furukawaii	9.41971716357245e-05
200	1	C200_1	1203	0.000171561997645026	6	3	S	294	Pseudomonas fluorescens	0.000565183029814347
200	1	C200_1	1205	2.85936662741709e-05	1	1	S	380021	Pseudomonas protegens	9.41971716357245e-05
200	1	C200_1	1206	2.85936662741709e-05	1	1	S	183795	Pseudomonas mediterranea	9.41971716357245e-05
200	1	C200_1	1207	2.85936662741709e-05	1	1	S	129817	Pseudomonas brenneri	9.41971716357245e-05
200	1	C200_1	1208	0.000114374665096684	4	4	S	2049589	Pseudomonas sp. HLS-6	0.000376788686542898
200	1	C200_1	1209	8.57809988225128e-05	3	3	S	219572	Pseudomonas antarctica	0.000282591514907173
200	1	C200_1	1211	5.71873325483419e-05	2	2	S	303	Pseudomonas putida	0.000188394343271449
200	1	C200_1	1214	2.85936662741709e-05	1	1	S	316	Pseudomonas stutzeri	9.41971716357245e-05
200	1	C200_1	1215	2.85936662741709e-05	1	1	S	1981174	Pseudomonas sp. M30-35	9.41971716357245e-05
200	1	C200_1	1217	0.000228749330193368	8	0	G	352	Azotobacter	0.000753577373085796
200	1	C200_1	1218	0.000228749330193368	8	8	S	354	Azotobacter vinelandii	0.000753577373085796
200	1	C200_1	1219	0.000171561997645026	6	0	F	468	Moraxellaceae	0.000565183029814347
200	1	C200_1	1220	8.57809988225128e-05	3	2	G	469	Acinetobacter	0.000282591514907173
200	1	C200_1	1221	2.85936662741709e-05	1	1	S	487316	Acinetobacter soli	9.41971716357245e-05
200	1	C200_1	1222	8.57809988225128e-05	3	3	G	475	Moraxella	0.000282591514907173
200	1	C200_1	1223	0.000543279659209248	19	0	O	1706369	Cellvibrionales	0.00178974626107876
200	1	C200_1	1224	0.000543279659209248	19	0	F	1706371	Cellvibrionaceae	0.00178974626107876
200	1	C200_1	1225	0.000486092326660906	17	0	G	10	Cellvibrio	0.00160135191780732
200	1	C200_1	1226	0.000486092326660906	17	17	S	1987723	Cellvibrio sp. PSBB006	0.00160135191780732
200	1	C200_1	1227	5.71873325483419e-05	2	0	G	316625	Saccharophagus	0.000188394343271449
200	1	C200_1	1228	5.71873325483419e-05	2	0	S	86304	Saccharophagus degradans	0.000188394343271449
200	1	C200_1	1230	0.000457498660386735	16	0	O	135624	Aeromonadales	0.00150715474617159
200	1	C200_1	1231	0.000457498660386735	16	0	F	84642	Aeromonadaceae	0.00150715474617159
200	1	C200_1	1232	0.000457498660386735	16	1	G	642	Aeromonas	0.00150715474617159
200	1	C200_1	1233	0.000371717661564222	13	0	S	645	Aeromonas salmonicida	0.00122456323126442
200	1	C200_1	1236	5.71873325483419e-05	2	2	S	652	Aeromonas schubertii	0.000188394343271449
200	1	C200_1	1237	0.000371717661564222	13	0	O	135619	Oceanospirillales	0.00122456323126442
200	1	C200_1	1238	0.000200155663919197	7	6	F	28256	Halomonadaceae	0.000659380201450071
200	1	C200_1	1239	2.85936662741709e-05	1	0	G	2745	Halomonas	9.41971716357245e-05
200	1	C200_1	1240	2.85936662741709e-05	1	1	S	1504981	Halomonas sp. KO116	9.41971716357245e-05
200	1	C200_1	1241	0.000142968331370855	5	0	F	135620	Oceanospirillaceae	0.000470985858178622
200	1	C200_1	1242	0.000142968331370855	5	0	G	28253	Marinomonas	0.000470985858178622
200	1	C200_1	1243	0.000142968331370855	5	5	S	178399	Marinomonas primoryensis	0.000470985858178622
200	1	C200_1	1244	2.85936662741709e-05	1	0	F	224372	Alcanivoracaceae	9.41971716357245e-05
200	1	C200_1	1245	2.85936662741709e-05	1	1	G	59753	Alcanivorax	9.41971716357245e-05
200	1	C200_1	1246	0.000257342996467538	9	0	O	135623	Vibrionales	0.00084777454472152
200	1	C200_1	1247	0.000257342996467538	9	0	F	641	Vibrionaceae	0.00084777454472152
200	1	C200_1	1248	0.000171561997645026	6	3	G	662	Vibrio	0.000565183029814347
200	1	C200_1	1250	8.57809988225128e-05	3	0	G	657	Photobacterium	0.000282591514907173
200	1	C200_1	1251	8.57809988225128e-05	3	0	S	74109	Photobacterium profundum	0.000282591514907173
200	1	C200_1	1253	0.000200155663919197	7	0	O	135622	Alteromonadales	0.000659380201450071
200	1	C200_1	1254	0.000114374665096684	4	0	F	72275	Alteromonadaceae	0.000376788686542898
200	1	C200_1	1255	0.000114374665096684	4	3	G	2742	Marinobacter	0.000376788686542898
200	1	C200_1	1256	2.85936662741709e-05	1	1	S	1420917	Marinobacter salarius	9.41971716357245e-05
200	1	C200_1	1257	8.57809988225128e-05	3	0	F	267890	Shewanellaceae	0.000282591514907173
200	1	C200_1	1258	8.57809988225128e-05	3	0	G	22	Shewanella	0.000282591514907173
200	1	C200_1	1259	2.85936662741709e-05	1	0	S	60478	Shewanella amazonensis	9.41971716357245e-05
200	1	C200_1	1261	2.85936662741709e-05	1	0	S	359303	Shewanella loihica	9.41971716357245e-05
200	1	C200_1	1263	2.85936662741709e-05	1	1	S	260364	Shewanella marisflavi	9.41971716357245e-05
200	1	C200_1	1264	0.000114374665096684	4	0	O	135625	Pasteurellales	0.000376788686542898
200	1	C200_1	1265	0.000114374665096684	4	0	F	712	Pasteurellaceae	0.000376788686542898
200	1	C200_1	1266	8.57809988225128e-05	3	0	G	724	Haemophilus	0.000282591514907173
200	1	C200_1	1267	8.57809988225128e-05	3	3	S	729	Haemophilus parainfluenzae	0.000282591514907173
200	1	C200_1	1268	2.85936662741709e-05	1	0	G	476528	Bibersteinia	9.41971716357245e-05
200	1	C200_1	1269	2.85936662741709e-05	1	1	S	47735	Bibersteinia trehalosi	9.41971716357245e-05
200	1	C200_1	1270	8.57809988225128e-05	3	0	O	135614	Xanthomonadales	0.000282591514907173
200	1	C200_1	1271	8.57809988225128e-05	3	0	F	32033	Xanthomonadaceae	0.000282591514907173
200	1	C200_1	1272	5.71873325483419e-05	2	0	G	338	Xanthomonas	0.000188394343271449
200	1	C200_1	1273	5.71873325483419e-05	2	2	S	1985254	Xanthomonas phaseoli	0.000188394343271449
200	1	C200_1	1274	2.85936662741709e-05	1	1	G	68	Lysobacter	9.41971716357245e-05
200	1	C200_1	1275	8.57809988225128e-05	3	0	O	72273	Thiotrichales	0.000282591514907173
200	1	C200_1	1276	5.71873325483419e-05	2	0	F	135616	Piscirickettsiaceae	0.000188394343271449
200	1	C200_1	1277	5.71873325483419e-05	2	2	G	34067	Cycloclasticus	0.000188394343271449
200	1	C200_1	1278	2.85936662741709e-05	1	1	F	34064	Francisellaceae	9.41971716357245e-05
200	1	C200_1	1279	8.57809988225128e-05	3	0	O	135613	Chromatiales	0.000282591514907173
200	1	C200_1	1280	8.57809988225128e-05	3	0	F	1046	Chromatiaceae	0.000282591514907173
200	1	C200_1	1281	2.85936662741709e-05	1	0	G	53392	Thiodictyon	9.41971716357245e-05
200	1	C200_1	1282	2.85936662741709e-05	1	1	S	1166950	Candidatus Thiodictyon syntrophicum	9.41971716357245e-05
200	1	C200_1	1284	2.85936662741709e-05	1	1	S	1978339	Chromatiaceae bacterium 2141T.STBD.0c.01a	9.41971716357245e-05
200	1	C200_1	1285	2.85936662741709e-05	1	0	G	85072	Allochromatium	9.41971716357245e-05
200	1	C200_1	1286	2.85936662741709e-05	1	0	S	1049	Allochromatium vinosum	9.41971716357245e-05
200	1	C200_1	1288	2.85936662741709e-05	1	0	O	135618	Methylococcales	9.41971716357245e-05
200	1	C200_1	1289	2.85936662741709e-05	1	0	F	403	Methylococcaceae	9.41971716357245e-05
200	1	C200_1	1290	2.85936662741709e-05	1	0	G	416	Methylomonas	9.41971716357245e-05
200	1	C200_1	1291	2.85936662741709e-05	1	1	S	1538553	Methylomonas denitrificans	9.41971716357245e-05
200	1	C200_1	1293	0.0337405262035217	1180	0	C	29547	Epsilonproteobacteria	0.111152662530155
200	1	C200_1	1294	0.0337405262035217	1180	0	O	213849	Campylobacterales	0.111152662530155
200	1	C200_1	1295	0.0336833388709734	1178	0	F	72294	Campylobacteraceae	0.110964268186883
200	1	C200_1	1296	0.0336833388709734	1178	62	G	194	Campylobacter	0.110964268186883
200	1	C200_1	1297	0.024418990998142	854	489	S	197	Campylobacter jejuni	0.0804443845769087
200	1	C200_1	1300	0.00743435323128445	260	172	S	195	Campylobacter coli	0.0244912646252884
200	1	C200_1	1302	2.85936662741709e-05	1	1	S	206	Campylobacter sputorum	9.41971716357245e-05
200	1	C200_1	1303	2.85936662741709e-05	1	0	S	75658	Campylobacter lanienae	9.41971716357245e-05
200	1	C200_1	1305	2.85936662741709e-05	1	0	F	72293	Helicobacteraceae	9.41971716357245e-05
200	1	C200_1	1306	2.85936662741709e-05	1	1	G	202746	Sulfurimonas	9.41971716357245e-05
200	1	C200_1	1308	2.85936662741709e-05	1	0	G	269260	Nitratifractor	9.41971716357245e-05
200	1	C200_1	1309	2.85936662741709e-05	1	0	S	269261	Nitratifractor salsuginis	9.41971716357245e-05
200	1	C200_1	1311	0.00680529257325268	238	7	C	28221	Deltaproteobacteria	0.0224189268493024
200	1	C200_1	1312	0.00589029525247921	206	2	O	213115	Desulfovibrionales	0.0194046173569592
200	1	C200_1	1313	0.0058045142536567	203	10	F	194924	Desulfovibrionaceae	0.0191220258420521
200	1	C200_1	1314	0.00517545359562494	181	32	G	872	Desulfovibrio	0.0170496880660661
200	1	C200_1	1315	0.00243046163330453	85	85	S	901	Desulfovibrio piger	0.00800675958903658
200	1	C200_1	1316	0.000657654324305932	23	23	S	1725232	Candidatus Desulfovibrio trichonymphae	0.00216653494762166
200	1	C200_1	1317	0.000371717661564222	13	13	S	44742	Desulfovibrio fairfieldensis	0.00122456323126442
200	1	C200_1	1318	0.000343123995290051	12	6	S	881	Desulfovibrio vulgaris	0.00113036605962869
200	1	C200_1	1320	0.000171561997645026	6	0	S	184917	Desulfovibrio magneticus	0.000565183029814347
200	1	C200_1	1322	0.000114374665096684	4	4	S	644968	Desulfovibrio sp. FW1012B	0.000376788686542898
200	1	C200_1	1323	8.57809988225128e-05	3	0	S	58180	Desulfovibrio alaskensis	0.000282591514907173
200	1	C200_1	1325	5.71873325483419e-05	2	0	S	873	Desulfovibrio africanus	0.000188394343271449
200	1	C200_1	1327	2.85936662741709e-05	1	0	S	879	Desulfovibrio gigas	9.41971716357245e-05
200	1	C200_1	1329	0.000200155663919197	7	0	G	41707	Lawsonia	0.000659380201450071
200	1	C200_1	1330	0.000200155663919197	7	7	S	29546	Lawsonia intracellularis	0.000659380201450071
200	1	C200_1	1331	0.000142968331370855	5	0	G	2035811	Pseudodesulfovibrio	0.000470985858178622
200	1	C200_1	1332	8.57809988225128e-05	3	0	S	182210	Pseudodesulfovibrio aespoeensis	0.000282591514907173
200	1	C200_1	1334	2.85936662741709e-05	1	0	S	879567	Pseudodesulfovibrio piezophilus	9.41971716357245e-05
200	1	C200_1	1336	2.85936662741709e-05	1	1	S	1716143	Pseudodesulfovibrio indicus	9.41971716357245e-05
200	1	C200_1	1337	2.85936662741709e-05	1	0	F	213116	Desulfomicrobiaceae	9.41971716357245e-05
200	1	C200_1	1338	2.85936662741709e-05	1	0	G	898	Desulfomicrobium	9.41971716357245e-05
200	1	C200_1	1339	2.85936662741709e-05	1	0	S	899	Desulfomicrobium baculatum	9.41971716357245e-05
200	1	C200_1	1341	0.000257342996467538	9	0	O	29	Myxococcales	0.00084777454472152
200	1	C200_1	1343	0.000114374665096684	4	1	F	39	Archangiaceae	0.000376788686542898
200	1	C200_1	1344	5.71873325483419e-05	2	0	G	42	Cystobacter	0.000188394343271449
200	1	C200_1	1345	5.71873325483419e-05	2	2	S	43	Cystobacter fuscus	0.000188394343271449
200	1	C200_1	1346	2.85936662741709e-05	1	0	G	47	Archangium	9.41971716357245e-05
200	1	C200_1	1347	2.85936662741709e-05	1	1	S	48	Archangium gephyra	9.41971716357245e-05
200	1	C200_1	1348	5.71873325483419e-05	2	0	F	1524213	Vulgatibacteraceae	0.000188394343271449
200	1	C200_1	1349	5.71873325483419e-05	2	0	G	1524214	Vulgatibacter	0.000188394343271449
200	1	C200_1	1350	5.71873325483419e-05	2	2	S	1391653	Vulgatibacter incomptus	0.000188394343271449
200	1	C200_1	1351	2.85936662741709e-05	1	0	F	31	Myxococcaceae	9.41971716357245e-05
200	1	C200_1	1352	2.85936662741709e-05	1	1	G	32	Myxococcus	9.41971716357245e-05
200	1	C200_1	1353	2.85936662741709e-05	1	0	F	1524215	Anaeromyxobacteraceae	9.41971716357245e-05
200	1	C200_1	1354	2.85936662741709e-05	1	0	G	161492	Anaeromyxobacter	9.41971716357245e-05
200	1	C200_1	1355	2.85936662741709e-05	1	1	S	404589	Anaeromyxobacter sp. Fw109-5	9.41971716357245e-05
200	1	C200_1	1356	0.000228749330193368	8	0	O	213118	Desulfobacterales	0.000753577373085796
200	1	C200_1	1357	0.000171561997645026	6	0	F	213119	Desulfobacteraceae	0.000565183029814347
200	1	C200_1	1358	0.000142968331370855	5	0	G	2289	Desulfobacter	0.000470985858178622
200	1	C200_1	1359	0.000142968331370855	5	0	S	2293	Desulfobacter postgatei	0.000470985858178622
200	1	C200_1	1361	2.85936662741709e-05	1	0	G	218207	Desulfatibacillum	9.41971716357245e-05
200	1	C200_1	1362	2.85936662741709e-05	1	0	S	259354	Desulfatibacillum alkenivorans	9.41971716357245e-05
200	1	C200_1	1364	5.71873325483419e-05	2	0	F	213121	Desulfobulbaceae	0.000188394343271449
200	1	C200_1	1365	2.85936662741709e-05	1	0	G	893	Desulfobulbus	9.41971716357245e-05
200	1	C200_1	1366	2.85936662741709e-05	1	1	S	1986146	Desulfobulbus sp. ORNL	9.41971716357245e-05
200	1	C200_1	1367	2.85936662741709e-05	1	0	G	109168	Desulfotalea	9.41971716357245e-05
200	1	C200_1	1368	2.85936662741709e-05	1	0	S	84980	Desulfotalea psychrophila	9.41971716357245e-05
200	1	C200_1	1370	0.000114374665096684	4	0	O	69541	Desulfuromonadales	0.000376788686542898
200	1	C200_1	1371	5.71873325483419e-05	2	0	F	213421	Desulfuromonadaceae	0.000188394343271449
200	1	C200_1	1372	2.85936662741709e-05	1	0	G	18	Pelobacter	9.41971716357245e-05
200	1	C200_1	1373	2.85936662741709e-05	1	1	S	1842532	Pelobacter sp. SFB93	9.41971716357245e-05
200	1	C200_1	1374	2.85936662741709e-05	1	0	G	890	Desulfuromonas	9.41971716357245e-05
200	1	C200_1	1375	2.85936662741709e-05	1	1	S	1603606	Desulfuromonas soudanensis	9.41971716357245e-05
200	1	C200_1	1376	5.71873325483419e-05	2	0	F	213422	Geobacteraceae	0.000188394343271449
200	1	C200_1	1377	5.71873325483419e-05	2	1	G	28231	Geobacter	0.000188394343271449
200	1	C200_1	1378	2.85936662741709e-05	1	1	S	443143	Geobacter sp. M18	9.41971716357245e-05
200	1	C200_1	1379	0.000114374665096684	4	0	O	453227	Desulfarculales	0.000376788686542898
200	1	C200_1	1380	0.000114374665096684	4	0	F	453228	Desulfarculaceae	0.000376788686542898
200	1	C200_1	1381	0.000114374665096684	4	0	G	453229	Desulfarculus	0.000376788686542898
200	1	C200_1	1382	0.000114374665096684	4	0	S	453230	Desulfarculus baarsii	0.000376788686542898
200	1	C200_1	1384	0.00674810524070434	236	9	C	28216	Betaproteobacteria	0.022230532506031
200	1	C200_1	1385	0.00611904458267258	214	4	O	80840	Burkholderiales	0.020158194730045
200	1	C200_1	1388	0.00351702095172303	123	123	S	1834205	Burkholderiales bacterium YL45	0.0115862521111941
200	1	C200_1	1389	0.000228749330193368	8	8	S	1469502	Burkholderiales bacterium GJ-E10	0.000753577373085796
200	1	C200_1	1391	2.85936662741709e-05	1	0	G	32012	Thiomonas	9.41971716357245e-05
200	1	C200_1	1392	2.85936662741709e-05	1	1	S	926	Thiomonas intermedia	9.41971716357245e-05
200	1	C200_1	1393	0.000743435323128444	26	1	F	506	Alcaligenaceae	0.00244912646252884
200	1	C200_1	1394	0.000457498660386735	16	14	G	517	Bordetella	0.00150715474617159
200	1	C200_1	1395	2.85936662741709e-05	1	1	S	1416803	Bordetella genomosp. 9	9.41971716357245e-05
200	1	C200_1	1396	2.85936662741709e-05	1	1	S	103855	Bordetella hinzii	9.41971716357245e-05
200	1	C200_1	1397	8.57809988225128e-05	3	1	G	222	Achromobacter	0.000282591514907173
200	1	C200_1	1398	2.85936662741709e-05	1	0	S	85698	Achromobacter xylosoxidans	9.41971716357245e-05
200	1	C200_1	1400	2.85936662741709e-05	1	1	S	1881016	Achromobacter sp. MFA1 R4	9.41971716357245e-05
200	1	C200_1	1401	8.57809988225128e-05	3	0	G	1472344	Basilea	0.000282591514907173
200	1	C200_1	1402	8.57809988225128e-05	3	0	S	1472345	Basilea psittacipulmonis	0.000282591514907173
200	1	C200_1	1404	5.71873325483419e-05	2	0	G	359336	Castellaniella	0.000188394343271449
200	1	C200_1	1405	5.71873325483419e-05	2	0	S	75697	Castellaniella defragrans	0.000188394343271449
200	1	C200_1	1407	2.85936662741709e-05	1	0	G	1921582	Orrella	9.41971716357245e-05
200	1	C200_1	1408	2.85936662741709e-05	1	1	S	1851544	Orrella dioscoreae	9.41971716357245e-05
200	1	C200_1	1409	0.000629060658031761	22	0	F	119060	Burkholderiaceae	0.00207233777598594
200	1	C200_1	1410	0.000457498660386735	16	1	G	32008	Burkholderia	0.00150715474617159
200	1	C200_1	1412	0.000343123995290051	12	12	S	57975	Burkholderia thailandensis	0.00113036605962869
200	1	C200_1	1414	2.85936662741709e-05	1	1	S	640511	Burkholderia sp. CCGE1002	9.41971716357245e-05
200	1	C200_1	1415	0.000142968331370855	5	0	G	106589	Cupriavidus	0.000470985858178622
200	1	C200_1	1416	5.71873325483419e-05	2	2	S	96344	Cupriavidus oxalaticus	0.000188394343271449
200	1	C200_1	1417	5.71873325483419e-05	2	2	S	164546	Cupriavidus taiwanensis	0.000188394343271449
200	1	C200_1	1418	2.85936662741709e-05	1	1	S	119219	Cupriavidus metallidurans	9.41971716357245e-05
200	1	C200_1	1419	2.85936662741709e-05	1	0	G	44013	Polynucleobacter	9.41971716357245e-05
200	1	C200_1	1420	2.85936662741709e-05	1	1	S	576610	Polynucleobacter necessarius	9.41971716357245e-05
200	1	C200_1	1421	0.000428904994112564	15	2	F	80864	Comamonadaceae	0.00141295757453587
200	1	C200_1	1422	0.000114374665096684	4	0	G	47420	Hydrogenophaga	0.000376788686542898
200	1	C200_1	1423	5.71873325483419e-05	2	2	S	1842537	Hydrogenophaga sp. RAC07	0.000188394343271449
200	1	C200_1	1424	2.85936662741709e-05	1	1	S	795665	Hydrogenophaga sp. PBC	9.41971716357245e-05
200	1	C200_1	1425	2.85936662741709e-05	1	1	S	1763535	Hydrogenophaga crassostreae	9.41971716357245e-05
200	1	C200_1	1426	8.57809988225128e-05	3	0	G	219181	Ottowia	0.000282591514907173
200	1	C200_1	1427	8.57809988225128e-05	3	3	S	1658672	Ottowia sp. oral taxon 894	0.000282591514907173
200	1	C200_1	1428	5.71873325483419e-05	2	2	G	80865	Delftia	0.000188394343271449
200	1	C200_1	1429	2.85936662741709e-05	1	0	G	12916	Acidovorax	9.41971716357245e-05
200	1	C200_1	1430	2.85936662741709e-05	1	0	S	80867	Acidovorax avenae	9.41971716357245e-05
200	1	C200_1	1432	2.85936662741709e-05	1	0	G	28065	Rhodoferax	9.41971716357245e-05
200	1	C200_1	1433	2.85936662741709e-05	1	1	S	1484693	Rhodoferax saidenbachensis	9.41971716357245e-05
200	1	C200_1	1434	2.85936662741709e-05	1	0	G	283	Comamonas	9.41971716357245e-05
200	1	C200_1	1435	2.85936662741709e-05	1	1	S	285	Comamonas testosteroni	9.41971716357245e-05
200	1	C200_1	1436	2.85936662741709e-05	1	0	G	174951	Ramlibacter	9.41971716357245e-05
200	1	C200_1	1437	2.85936662741709e-05	1	0	S	94132	Ramlibacter tataouinensis	9.41971716357245e-05
200	1	C200_1	1439	0.000285936662741709	10	1	F	75682	Oxalobacteraceae	0.000941971716357245
200	1	C200_1	1440	0.000114374665096684	4	0	G	846	Oxalobacter	0.000376788686542898
200	1	C200_1	1441	0.000114374665096684	4	4	S	847	Oxalobacter formigenes	0.000376788686542898
200	1	C200_1	1442	8.57809988225128e-05	3	3	G	149698	Massilia	0.000282591514907173
200	1	C200_1	1443	2.85936662741709e-05	1	1	G	963	Herbaspirillum	9.41971716357245e-05
200	1	C200_1	1444	2.85936662741709e-05	1	0	G	29580	Janthinobacterium	9.41971716357245e-05
200	1	C200_1	1445	2.85936662741709e-05	1	1	S	1236179	Janthinobacterium sp. B9-8	9.41971716357245e-05
200	1	C200_1	1446	0.000142968331370855	5	0	O	206351	Neisseriales	0.000470985858178622
200	1	C200_1	1447	8.57809988225128e-05	3	1	F	481	Neisseriaceae	0.000282591514907173
200	1	C200_1	1448	2.85936662741709e-05	1	0	G	482	Neisseria	9.41971716357245e-05
200	1	C200_1	1449	2.85936662741709e-05	1	1	S	495	Neisseria elongata	9.41971716357245e-05
200	1	C200_1	1450	2.85936662741709e-05	1	0	G	538	Eikenella	9.41971716357245e-05
200	1	C200_1	1451	2.85936662741709e-05	1	1	S	539	Eikenella corrodens	9.41971716357245e-05
200	1	C200_1	1452	5.71873325483419e-05	2	0	F	1499392	Chromobacteriaceae	0.000188394343271449
200	1	C200_1	1454	5.71873325483419e-05	2	0	G	535	Chromobacterium	0.000188394343271449
200	1	C200_1	1455	5.71873325483419e-05	2	2	S	1108595	Chromobacterium vaccinii	0.000188394343271449
200	1	C200_1	1456	0.000114374665096684	4	0	O	32003	Nitrosomonadales	0.000376788686542898
200	1	C200_1	1457	5.71873325483419e-05	2	0	F	206379	Nitrosomonadaceae	0.000188394343271449
200	1	C200_1	1458	2.85936662741709e-05	1	1	G	914	Nitrosomonas	9.41971716357245e-05
200	1	C200_1	1459	2.85936662741709e-05	1	0	G	35798	Nitrosospira	9.41971716357245e-05
200	1	C200_1	1460	2.85936662741709e-05	1	0	S	35799	Nitrosospira briensis	9.41971716357245e-05
200	1	C200_1	1462	2.85936662741709e-05	1	1	F	32011	Methylophilaceae	9.41971716357245e-05
200	1	C200_1	1464	8.57809988225128e-05	3	0	O	206389	Rhodocyclales	0.000282591514907173
200	1	C200_1	1465	5.71873325483419e-05	2	0	F	2008794	Zoogloeaceae	0.000188394343271449
200	1	C200_1	1466	2.85936662741709e-05	1	0	G	12960	Azoarcus	9.41971716357245e-05
200	1	C200_1	1467	2.85936662741709e-05	1	1	S	41977	Azoarcus communis	9.41971716357245e-05
200	1	C200_1	1468	2.85936662741709e-05	1	0	G	33057	Thauera	9.41971716357245e-05
200	1	C200_1	1469	2.85936662741709e-05	1	1	S	2005884	Thauera sp. K11	9.41971716357245e-05
200	1	C200_1	1470	2.85936662741709e-05	1	0	F	75787	Rhodocyclaceae	9.41971716357245e-05
200	1	C200_1	1471	2.85936662741709e-05	1	0	G	146937	Azospira	9.41971716357245e-05
200	1	C200_1	1472	2.85936662741709e-05	1	0	S	146939	Azospira oryzae	9.41971716357245e-05
200	1	C200_1	1475	2.85936662741709e-05	1	0	G	327159	Candidatus Accumulibacter	9.41971716357245e-05
200	1	C200_1	1476	2.85936662741709e-05	1	0	S	327160	Candidatus Accumulibacter phosphatis	9.41971716357245e-05
200	1	C200_1	1478	0.00320249062270715	112	15	C	28211	Alphaproteobacteria	0.0105500832232011
200	1	C200_1	1479	0.00117234031724101	41	4	O	356	Rhizobiales	0.0038620840370647
200	1	C200_1	1480	0.00031453032901588	11	2	F	41294	Bradyrhizobiaceae	0.00103616888799297
200	1	C200_1	1481	0.000200155663919197	7	0	G	374	Bradyrhizobium	0.000659380201450071
200	1	C200_1	1482	0.000171561997645026	6	6	S	114615	Bradyrhizobium sp. ORS 278	0.000565183029814347
200	1	C200_1	1483	2.85936662741709e-05	1	1	S	1274631	Bradyrhizobium icense	9.41971716357245e-05
200	1	C200_1	1484	2.85936662741709e-05	1	0	G	1073	Rhodopseudomonas	9.41971716357245e-05
200	1	C200_1	1485	2.85936662741709e-05	1	0	S	1076	Rhodopseudomonas palustris	9.41971716357245e-05
200	1	C200_1	1488	2.85936662741709e-05	1	1	S	709797	Bradyrhizobiaceae bacterium SG-6C	9.41971716357245e-05
200	1	C200_1	1489	0.00031453032901588	11	1	F	82115	Rhizobiaceae	0.00103616888799297
200	1	C200_1	1491	0.000200155663919197	7	0	G	379	Rhizobium	0.000659380201450071
200	1	C200_1	1492	0.000171561997645026	6	6	S	2028343	Rhizobium sp. 11515TR	0.000565183029814347
200	1	C200_1	1493	2.85936662741709e-05	1	1	S	384	Rhizobium leguminosarum	9.41971716357245e-05
200	1	C200_1	1495	5.71873325483419e-05	2	1	G	28105	Sinorhizobium	0.000188394343271449
200	1	C200_1	1497	2.85936662741709e-05	1	1	S	380	Sinorhizobium fredii	9.41971716357245e-05
200	1	C200_1	1498	2.85936662741709e-05	1	0	G	323620	Shinella	9.41971716357245e-05
200	1	C200_1	1499	2.85936662741709e-05	1	1	S	879274	Shinella sp. HZN7	9.41971716357245e-05
200	1	C200_1	1500	0.000142968331370855	5	1	F	69277	Phyllobacteriaceae	0.000470985858178622
200	1	C200_1	1501	8.57809988225128e-05	3	0	G	68287	Mesorhizobium	0.000282591514907173
200	1	C200_1	1502	5.71873325483419e-05	2	0	S	39645	Mesorhizobium ciceri	0.000188394343271449
200	1	C200_1	1504	2.85936662741709e-05	1	0	S	28104	Mesorhizobium huakuii	9.41971716357245e-05
200	1	C200_1	1506	2.85936662741709e-05	1	0	G	245876	Nitratireductor	9.41971716357245e-05
200	1	C200_1	1507	2.85936662741709e-05	1	1	S	1756988	Nitratireductor sp. OM-1	9.41971716357245e-05
200	1	C200_1	1508	8.57809988225128e-05	3	0	F	119045	Methylobacteriaceae	0.000282591514907173
200	1	C200_1	1509	5.71873325483419e-05	2	0	G	186650	Microvirga	0.000188394343271449
200	1	C200_1	1510	5.71873325483419e-05	2	2	S	1882682	Microvirga ossetica	0.000188394343271449
200	1	C200_1	1511	2.85936662741709e-05	1	0	G	2282523	Methylorubrum	9.41971716357245e-05
200	1	C200_1	1512	2.85936662741709e-05	1	1	S	408	Methylorubrum extorquens	9.41971716357245e-05
200	1	C200_1	1513	5.71873325483419e-05	2	0	F	118882	Brucellaceae	0.000188394343271449
200	1	C200_1	1514	5.71873325483419e-05	2	0	G	528	Ochrobactrum	0.000188394343271449
200	1	C200_1	1515	5.71873325483419e-05	2	0	S	529	Ochrobactrum anthropi	0.000188394343271449
200	1	C200_1	1518	5.71873325483419e-05	2	0	G	1484898	Methyloceanibacter	0.000188394343271449
200	1	C200_1	1519	5.71873325483419e-05	2	2	S	1384459	Methyloceanibacter caenitepidi	0.000188394343271449
200	1	C200_1	1520	5.71873325483419e-05	2	0	F	335928	Xanthobacteraceae	0.000188394343271449
200	1	C200_1	1521	2.85936662741709e-05	1	0	G	6	Azorhizobium	9.41971716357245e-05
200	1	C200_1	1522	2.85936662741709e-05	1	0	S	7	Azorhizobium caulinodans	9.41971716357245e-05
200	1	C200_1	1524	2.85936662741709e-05	1	0	G	152053	Starkeya	9.41971716357245e-05
200	1	C200_1	1525	2.85936662741709e-05	1	0	S	921	Starkeya novella	9.41971716357245e-05
200	1	C200_1	1527	2.85936662741709e-05	1	0	F	45401	Hyphomicrobiaceae	9.41971716357245e-05
200	1	C200_1	1528	2.85936662741709e-05	1	0	G	46913	Devosia	9.41971716357245e-05
200	1	C200_1	1529	2.85936662741709e-05	1	1	S	1736675	Devosia sp. A16	9.41971716357245e-05
200	1	C200_1	1530	0.000514685992935077	18	0	O	204455	Rhodobacterales	0.00169554908944304
200	1	C200_1	1531	0.000486092326660906	17	3	F	31989	Rhodobacteraceae	0.00160135191780732
200	1	C200_1	1532	5.71873325483419e-05	2	1	G	1060	Rhodobacter	0.000188394343271449
200	1	C200_1	1533	2.85936662741709e-05	1	1	S	1063	Rhodobacter sphaeroides	9.41971716357245e-05
200	1	C200_1	1534	5.71873325483419e-05	2	1	G	478070	Labrenzia	0.000188394343271449
200	1	C200_1	1535	2.85936662741709e-05	1	1	S	2021862	Labrenzia sp. VG12	9.41971716357245e-05
200	1	C200_1	1536	5.71873325483419e-05	2	0	G	97050	Ruegeria	0.000188394343271449
200	1	C200_1	1537	2.85936662741709e-05	1	0	S	89184	Ruegeria pomeroyi	9.41971716357245e-05
200	1	C200_1	1539	2.85936662741709e-05	1	1	S	2099786	Ruegeria sp. NKC1-1	9.41971716357245e-05
200	1	C200_1	1540	5.71873325483419e-05	2	0	G	60136	Sulfitobacter	0.000188394343271449
200	1	C200_1	1541	5.71873325483419e-05	2	2	S	1389005	Sulfitobacter sp. SK012	0.000188394343271449
200	1	C200_1	1542	2.85936662741709e-05	1	0	G	1759396	Marivivens	9.41971716357245e-05
200	1	C200_1	1543	2.85936662741709e-05	1	1	S	1920883	Marivivens sp. JLT3646	9.41971716357245e-05
200	1	C200_1	1544	2.85936662741709e-05	1	0	G	1649279	Epibacterium	9.41971716357245e-05
200	1	C200_1	1545	2.85936662741709e-05	1	0	S	379347	Epibacterium mobile	9.41971716357245e-05
200	1	C200_1	1547	2.85936662741709e-05	1	1	G	34008	Rhodovulum	9.41971716357245e-05
200	1	C200_1	1548	2.85936662741709e-05	1	0	G	265	Paracoccus	9.41971716357245e-05
200	1	C200_1	1549	2.85936662741709e-05	1	1	S	1077935	Paracoccus zhejiangensis	9.41971716357245e-05
200	1	C200_1	1550	2.85936662741709e-05	1	0	G	1097466	Defluviimonas	9.41971716357245e-05
200	1	C200_1	1551	2.85936662741709e-05	1	1	S	1335048	Defluviimonas alba	9.41971716357245e-05
200	1	C200_1	1552	2.85936662741709e-05	1	0	G	159345	Roseibacterium	9.41971716357245e-05
200	1	C200_1	1553	2.85936662741709e-05	1	0	S	159346	Roseibacterium elongatum	9.41971716357245e-05
200	1	C200_1	1555	2.85936662741709e-05	1	0	F	69657	Hyphomonadaceae	9.41971716357245e-05
200	1	C200_1	1556	2.85936662741709e-05	1	0	G	74317	Maricaulis	9.41971716357245e-05
200	1	C200_1	1557	2.85936662741709e-05	1	0	S	74318	Maricaulis maris	9.41971716357245e-05
200	1	C200_1	1559	0.000514685992935077	18	1	O	204457	Sphingomonadales	0.00169554908944304
200	1	C200_1	1560	0.000428904994112564	15	0	F	41297	Sphingomonadaceae	0.00141295757453587
200	1	C200_1	1561	0.000200155663919197	7	1	G	165695	Sphingobium	0.000659380201450071
200	1	C200_1	1562	5.71873325483419e-05	2	2	S	1332080	Sphingobium baderi	0.000188394343271449
200	1	C200_1	1563	5.71873325483419e-05	2	2	S	1843368	Sphingobium sp. RAC03	0.000188394343271449
200	1	C200_1	1564	2.85936662741709e-05	1	0	S	332056	Sphingobium japonicum	9.41971716357245e-05
200	1	C200_1	1566	2.85936662741709e-05	1	1	S	627192	Sphingobium sp. SYK-6	9.41971716357245e-05
200	1	C200_1	1567	0.000114374665096684	4	0	G	13687	Sphingomonas	0.000376788686542898
200	1	C200_1	1568	5.71873325483419e-05	2	2	S	745310	Sphingomonas sp. MM-1	0.000188394343271449
200	1	C200_1	1569	2.85936662741709e-05	1	1	S	93064	Sphingomonas koreensis	9.41971716357245e-05
200	1	C200_1	1570	2.85936662741709e-05	1	1	S	1921510	Sphingomonas sp. JJ-A5	9.41971716357245e-05
200	1	C200_1	1571	8.57809988225128e-05	3	0	G	165696	Novosphingobium	0.000282591514907173
200	1	C200_1	1572	8.57809988225128e-05	3	0	S	48935	Novosphingobium aromaticivorans	0.000282591514907173
200	1	C200_1	1574	2.85936662741709e-05	1	0	G	165697	Sphingopyxis	9.41971716357245e-05
200	1	C200_1	1575	2.85936662741709e-05	1	0	S	117207	Sphingopyxis alaskensis	9.41971716357245e-05
200	1	C200_1	1577	5.71873325483419e-05	2	0	F	335929	Erythrobacteraceae	0.000188394343271449
200	1	C200_1	1578	2.85936662741709e-05	1	0	G	1041	Erythrobacter	9.41971716357245e-05
200	1	C200_1	1579	2.85936662741709e-05	1	1	S	192812	Erythrobacter flavus	9.41971716357245e-05
200	1	C200_1	1580	2.85936662741709e-05	1	1	G	1295327	Croceicoccus	9.41971716357245e-05
200	1	C200_1	1581	0.000257342996467538	9	0	O	204441	Rhodospirillales	0.00084777454472152
200	1	C200_1	1582	0.000228749330193368	8	0	F	41295	Rhodospirillaceae	0.000753577373085796
200	1	C200_1	1583	0.000142968331370855	5	4	G	191	Azospirillum	0.000470985858178622
200	1	C200_1	1584	2.85936662741709e-05	1	1	S	682998	Azospirillum sp. M2T2B2	9.41971716357245e-05
200	1	C200_1	1585	2.85936662741709e-05	1	0	G	1081	Rhodospirillum	9.41971716357245e-05
200	1	C200_1	1586	2.85936662741709e-05	1	1	S	1085	Rhodospirillum rubrum	9.41971716357245e-05
200	1	C200_1	1587	2.85936662741709e-05	1	0	G	171436	Tistrella	9.41971716357245e-05
200	1	C200_1	1588	2.85936662741709e-05	1	0	S	171437	Tistrella mobilis	9.41971716357245e-05
200	1	C200_1	1590	2.85936662741709e-05	1	0	G	1263978	Candidatus Endolissoclinum	9.41971716357245e-05
200	1	C200_1	1591	2.85936662741709e-05	1	0	S	1263979	Candidatus Endolissoclinum faulkneri	9.41971716357245e-05
200	1	C200_1	1593	2.85936662741709e-05	1	0	F	433	Acetobacteraceae	9.41971716357245e-05
200	1	C200_1	1594	2.85936662741709e-05	1	0	G	434	Acetobacter	9.41971716357245e-05
200	1	C200_1	1596	2.85936662741709e-05	1	1	S	435	Acetobacter aceti	9.41971716357245e-05
200	1	C200_1	1597	0.000200155663919197	7	1	O	766	Rickettsiales	0.000659380201450071
200	1	C200_1	1600	0.000171561997645026	6	6	S	1528098	Rickettsiales bacterium Ac37b	0.000565183029814347
200	1	C200_1	1601	0.000114374665096684	4	0	O	204458	Caulobacterales	0.000376788686542898
200	1	C200_1	1602	0.000114374665096684	4	0	F	76892	Caulobacteraceae	0.000376788686542898
200	1	C200_1	1603	5.71873325483419e-05	2	0	G	75	Caulobacter	0.000188394343271449
200	1	C200_1	1604	2.85936662741709e-05	1	1	S	155892	Caulobacter vibrioides	9.41971716357245e-05
200	1	C200_1	1605	2.85936662741709e-05	1	1	S	366602	Caulobacter sp. K31	9.41971716357245e-05
200	1	C200_1	1606	5.71873325483419e-05	2	1	G	41275	Brevundimonas	0.000188394343271449
200	1	C200_1	1607	2.85936662741709e-05	1	1	S	293	Brevundimonas diminuta	9.41971716357245e-05
200	1	C200_1	1609	0.00182999464154694	64	0	P	74201	Verrucomicrobia	0.00602861898468637
200	1	C200_1	1610	0.00182999464154694	64	0	C	203494	Verrucomicrobiae	0.00602861898468637
200	1	C200_1	1611	0.00182999464154694	64	0	O	48461	Verrucomicrobiales	0.00602861898468637
200	1	C200_1	1612	0.00182999464154694	64	0	F	1647988	Akkermansiaceae	0.00602861898468637
200	1	C200_1	1613	0.00182999464154694	64	0	G	239934	Akkermansia	0.00602861898468637
200	1	C200_1	1614	0.0017728073089986	62	35	S	239935	Akkermansia muciniphila	0.00584022464141492
200	1	C200_1	1616	5.71873325483419e-05	2	2	S	1679444	Akkermansia glycaniphila	0.000188394343271449
200	1	C200_1	1617	2.85936662741709e-05	1	0	P	134625	Kiritimatiellaeota	9.41971716357245e-05
200	1	C200_1	1618	2.85936662741709e-05	1	0	C	1921781	Kiritimatiellae	9.41971716357245e-05
200	1	C200_1	1619	2.85936662741709e-05	1	0	O	1921782	Kiritimatiellales	9.41971716357245e-05
200	1	C200_1	1620	2.85936662741709e-05	1	0	F	1921783	Kiritimatiellaceae	9.41971716357245e-05
200	1	C200_1	1621	2.85936662741709e-05	1	0	G	1921784	Kiritimatiella	9.41971716357245e-05
200	1	C200_1	1622	2.85936662741709e-05	1	1	S	1307763	Kiritimatiella glycovorans	9.41971716357245e-05
200	1	C200_1	1623	0.000657654324305932	23	0	P	508458	Synergistetes	0.00216653494762166
200	1	C200_1	1624	0.000657654324305932	23	0	C	649775	Synergistia	0.00216653494762166
200	1	C200_1	1625	0.000657654324305932	23	0	O	649776	Synergistales	0.00216653494762166
200	1	C200_1	1626	0.000657654324305932	23	0	F	649777	Synergistaceae	0.00216653494762166
200	1	C200_1	1627	0.000629060658031761	22	0	G	508459	Cloacibacillus	0.00207233777598594
200	1	C200_1	1628	0.000629060658031761	22	22	S	1197717	Cloacibacillus porcorum	0.00207233777598594
200	1	C200_1	1629	2.85936662741709e-05	1	0	G	428711	Jonquetella	9.41971716357245e-05
200	1	C200_1	1630	2.85936662741709e-05	1	0	S	428712	Jonquetella anthropi	9.41971716357245e-05
200	1	C200_1	1632	0.000285936662741709	10	0	P	203691	Spirochaetes	0.000941971716357245
200	1	C200_1	1633	0.000285936662741709	10	0	C	203692	Spirochaetia	0.000941971716357245
200	1	C200_1	1634	0.000257342996467538	9	0	O	136	Spirochaetales	0.00084777454472152
200	1	C200_1	1635	0.000257342996467538	9	0	F	137	Spirochaetaceae	0.00084777454472152
200	1	C200_1	1636	0.000228749330193368	8	2	G	157	Treponema	0.000753577373085796
200	1	C200_1	1637	0.000114374665096684	4	0	S	167	Treponema succinifaciens	0.000376788686542898
200	1	C200_1	1639	2.85936662741709e-05	1	1	S	158	Treponema denticola	9.41971716357245e-05
200	1	C200_1	1640	2.85936662741709e-05	1	1	S	1539298	Treponema sp. OMZ 838	9.41971716357245e-05
200	1	C200_1	1641	2.85936662741709e-05	1	0	G	146	Spirochaeta	9.41971716357245e-05
200	1	C200_1	1642	2.85936662741709e-05	1	0	S	46355	Spirochaeta africana	9.41971716357245e-05
200	1	C200_1	1644	2.85936662741709e-05	1	0	O	1643686	Brachyspirales	9.41971716357245e-05
200	1	C200_1	1645	2.85936662741709e-05	1	0	F	143786	Brachyspiraceae	9.41971716357245e-05
200	1	C200_1	1646	2.85936662741709e-05	1	0	G	29521	Brachyspira	9.41971716357245e-05
200	1	C200_1	1647	2.85936662741709e-05	1	1	S	52584	Brachyspira pilosicoli	9.41971716357245e-05
200	1	C200_1	1648	0.000200155663919197	7	0	P	32066	Fusobacteria	0.000659380201450071
200	1	C200_1	1649	0.000200155663919197	7	0	C	203490	Fusobacteriia	0.000659380201450071
200	1	C200_1	1650	0.000200155663919197	7	0	O	203491	Fusobacteriales	0.000659380201450071
200	1	C200_1	1651	0.000142968331370855	5	3	F	203492	Fusobacteriaceae	0.000470985858178622
200	1	C200_1	1652	5.71873325483419e-05	2	2	G	848	Fusobacterium	0.000188394343271449
200	1	C200_1	1653	5.71873325483419e-05	2	0	F	1129771	Leptotrichiaceae	0.000188394343271449
200	1	C200_1	1654	5.71873325483419e-05	2	0	G	32067	Leptotrichia	0.000188394343271449
200	1	C200_1	1655	5.71873325483419e-05	2	2	S	712357	Leptotrichia sp. oral taxon 212	0.000188394343271449
200	1	C200_1	1656	2.85936662741709e-05	1	0	P	200918	Thermotogae	9.41971716357245e-05
200	1	C200_1	1657	2.85936662741709e-05	1	0	C	188708	Thermotogae	9.41971716357245e-05
200	1	C200_1	1658	2.85936662741709e-05	1	0	O	2419	Thermotogales	9.41971716357245e-05
200	1	C200_1	1659	2.85936662741709e-05	1	0	F	188709	Thermotogaceae	9.41971716357245e-05
200	1	C200_1	1660	2.85936662741709e-05	1	1	G	1643951	Pseudothermotoga	9.41971716357245e-05
200	1	C200_1	1661	2.85936662741709e-05	1	0	P	1930617	Calditrichaeota	9.41971716357245e-05
200	1	C200_1	1662	2.85936662741709e-05	1	0	C	1962850	Calditrichae	9.41971716357245e-05
200	1	C200_1	1663	2.85936662741709e-05	1	0	O	1962852	Calditrichales	9.41971716357245e-05
200	1	C200_1	1664	2.85936662741709e-05	1	0	F	1962854	Calditrichaceae	9.41971716357245e-05
200	1	C200_1	1665	2.85936662741709e-05	1	0	G	187144	Caldithrix	9.41971716357245e-05
200	1	C200_1	1666	2.85936662741709e-05	1	0	S	187145	Caldithrix abyssi	9.41971716357245e-05
200	1	C200_1	1668	2.85936662741709e-05	1	0	P	200938	Chrysiogenetes	9.41971716357245e-05
200	1	C200_1	1669	2.85936662741709e-05	1	0	C	118001	Chrysiogenetes	9.41971716357245e-05
200	1	C200_1	1670	2.85936662741709e-05	1	0	O	189769	Chrysiogenales	9.41971716357245e-05
200	1	C200_1	1671	2.85936662741709e-05	1	0	F	189770	Chrysiogenaceae	9.41971716357245e-05
200	1	C200_1	1672	2.85936662741709e-05	1	0	G	393029	Desulfurispirillum	9.41971716357245e-05
200	1	C200_1	1673	2.85936662741709e-05	1	0	S	936456	Desulfurispirillum indicum	9.41971716357245e-05
200	1	C200_1	1675	2.85936662741709e-05	1	0	P	57723	Acidobacteria	9.41971716357245e-05
200	1	C200_1	1676	2.85936662741709e-05	1	0	C	332159	Solibacteres	9.41971716357245e-05
200	1	C200_1	1677	2.85936662741709e-05	1	0	O	332160	Solibacterales	9.41971716357245e-05
200	1	C200_1	1678	2.85936662741709e-05	1	0	F	332161	Solibacteraceae	9.41971716357245e-05
200	1	C200_1	1679	2.85936662741709e-05	1	0	G	332162	Candidatus Solibacter	9.41971716357245e-05
200	1	C200_1	1680	2.85936662741709e-05	1	0	S	332163	Candidatus Solibacter usitatus	9.41971716357245e-05
200	1	C200_1	1682	2.85936662741709e-05	1	0	D	2157	Archaea	9.41971716357245e-05
200	1	C200_1	1683	2.85936662741709e-05	1	0	P	28890	Euryarchaeota	9.41971716357245e-05
200	1	C200_1	1685	2.85936662741709e-05	1	0	C	183925	Methanobacteria	9.41971716357245e-05
200	1	C200_1	1686	2.85936662741709e-05	1	0	O	2158	Methanobacteriales	9.41971716357245e-05
200	1	C200_1	1687	2.85936662741709e-05	1	0	F	2159	Methanobacteriaceae	9.41971716357245e-05
200	1	C200_1	1688	2.85936662741709e-05	1	0	G	2172	Methanobrevibacter	9.41971716357245e-05
200	1	C200_1	1689	2.85936662741709e-05	1	0	S	2173	Methanobrevibacter smithii	9.41971716357245e-05
200	1	C200_1	1691	0.0156121417856973	546	0	D	10239	Viruses	0.0514316557131056
200	1	C200_1	1694	0.0155263607868748	543	543	S	1211417	uncultured crAssphage	0.0511490641981984
200	1	C200_1	1696	5.71873325483419e-05	2	0	F	10841	Microviridae	0.000188394343271449
200	1	C200_1	1698	5.71873325483419e-05	2	2	S	1655645	Parabacteroides phage YZ-2015b	0.000188394343271449
200	1	C200_1	1700	2.85936662741709e-05	1	0	O	28883	Caudovirales	9.41971716357245e-05
200	1	C200_1	1701	2.85936662741709e-05	1	0	F	10662	Myoviridae	9.41971716357245e-05
200	1	C200_1	1703	2.85936662741709e-05	1	1	S	363555	Lactobacillus phage KC5a	9.41971716357245e-05
201	1	C201_1	0	100	3493879	0	-	50000	total	165.693715893252
201	1	C201_1	1	39.6476809872351	1385242	1385242	U	0	unclassified	65.6937158932524
201	1	C201_1	2	60.3523190127649	2108637	343	R	1	root	100
201	1	C201_1	4	57.3267992394699	2002929	1939	D	2	Bacteria	94.9869038625425
201	1	C201_1	7	48.8012607191033	1705057	3658	P	976	Bacteroidetes	80.8606222882364
201	1	C201_1	8	48.6922128671313	1701247	34	C	200643	Bacteroidia	80.6799368502023
201	1	C201_1	9	48.6909535218592	1701203	50003	O	171549	Bacteroidales	80.677850194225
201	1	C201_1	10	41.7923173641674	1460173	0	F	815	Bacteroidaceae	69.24724359859
201	1	C201_1	11	41.7923173641674	1460173	29065	G	816	Bacteroides	69.24724359859
201	1	C201_1	12	13.3508916593849	466464	466464	S	246787	Bacteroides cellulosilyticus	22.1215884953171
201	1	C201_1	13	11.0084808317632	384623	384623	S	47678	Bacteroides caccae	18.2403609535449
201	1	C201_1	14	4.30670323729013	150471	150154	S	28116	Bacteroides ovatus	7.13593662636101
201	1	C201_1	16	4.05700941560941	141747	0	S	357276	Bacteroides dorei	6.72220965486236
201	1	C201_1	18	3.48901607640104	121902	121902	S	1796613	Bacteroides caecimuris	5.78108038510185
201	1	C201_1	19	2.0777765915763	72595	0	S	376805	Bacteroides salanitronis	3.44274524254293
201	1	C201_1	21	1.65457933717796	57809	46005	S	818	Bacteroides thetaiotaomicron	2.74153398617211
201	1	C201_1	23	0.54541098876063	19056	10724	S	821	Bacteroides vulgatus	0.903711734167616
201	1	C201_1	25	0.436849702007425	15263	3934	S	817	Bacteroides fragilis	0.723832504124702
201	1	C201_1	29	0.0220099207785959	769	0	S	290053	Bacteroides helcogenes	0.0364690556032167
201	1	C201_1	31	0.00495151663809766	173	173	S	28113	Bacteroides heparinolyticus	0.00820435191073665
201	1	C201_1	32	0.0048084092208116	168	168	S	28119	Bacteroides zoogleoformans	0.00796723191331652
201	1	C201_1	33	0.00194626087509041	68	0	S	151276	Bacteroides coprosuis	0.00322483196491383
201	1	C201_1	35	4.715160427708	164742	14	F	2005525	Tannerellaceae	7.81272452299756
201	1	C201_1	36	4.71095306963979	164595	68174	G	375288	Parabacteroides	7.80575319507341
201	1	C201_1	37	1.42929964088625	49938	49938	S	2025876	Parabacteroides sp. CT06	2.36825968623333
201	1	C201_1	38	1.33041241554158	46483	0	S	823	Parabacteroides distasonis	2.20440976801602
201	1	C201_1	40	0.00380665729980918	133	23	G	195950	Tannerella	0.00630739193137558
201	1	C201_1	41	0.00231834016003416	81	81	S	28112	Tannerella forsythia	0.00384134395820618
201	1	C201_1	42	0.000830023020259145	29	29	S	712710	Tannerella sp. oral taxon HOT-286	0.00137529598503678
201	1	C201_1	43	0.550734584683671	19242	5	F	171550	Rikenellaceae	0.912532598071645
201	1	C201_1	44	0.549646968312297	19204	3919	G	239759	Alistipes	0.910730486091252
201	1	C201_1	45	0.249150013495029	8705	0	S	328814	Alistipes shahii	0.412825915508454
201	1	C201_1	47	0.188329361148454	6580	0	S	214856	Alistipes finegoldii	0.312049916604897
201	1	C201_1	49	0.000944508954087992	33	0	G	1611681	Mucinivorans	0.00156499198297289
201	1	C201_1	50	0.000944508954087992	33	33	S	1433126	Mucinivorans hirudinis	0.00156499198297289
201	1	C201_1	51	0.152695614244225	5335	0	F	1853231	Odoribacteraceae	0.253007037247283
201	1	C201_1	52	0.152695614244225	5335	0	G	283168	Odoribacter	0.253007037247283
201	1	C201_1	53	0.152695614244225	5335	5335	S	28118	Odoribacter splanchnicus	0.253007037247283
201	1	C201_1	54	0.0330291919096225	1154	0	F	2005519	Barnesiellaceae	0.054727295404567
201	1	C201_1	55	0.0330291919096225	1154	0	G	397864	Barnesiella	0.054727295404567
201	1	C201_1	56	0.0330291919096225	1154	0	S	397865	Barnesiella viscericola	0.054727295404567
201	1	C201_1	58	0.00712674938084576	249	0	F	171552	Prevotellaceae	0.0118085758715227
201	1	C201_1	59	0.00712674938084576	249	95	G	838	Prevotella	0.0118085758715227
201	1	C201_1	60	0.00286214834572119	100	92	S	28131	Prevotella intermedia	0.00474239994840269
201	1	C201_1	62	0.000830023020259145	29	29	S	1177574	Prevotella jejuni	0.00137529598503678
201	1	C201_1	63	0.000429322251858178	15	15	S	76123	Prevotella enoeca	0.000711359992260403
201	1	C201_1	64	0.000143107417286059	5	0	S	839	Prevotella ruminicola	0.000237119997420134
201	1	C201_1	66	8.58644503716356e-05	3	0	S	52227	Prevotella dentalis	0.000142271998452081
201	1	C201_1	68	5.72429669144238e-05	2	0	S	652716	Prevotella sp. oral taxon 299	9.48479989680538e-05
201	1	C201_1	70	0.00432184400203899	151	0	F	171551	Porphyromonadaceae	0.00716102392208806
201	1	C201_1	71	0.0040928721343813	143	28	G	836	Porphyromonas	0.00678163192621584
201	1	C201_1	72	0.00163142455706108	57	57	S	837	Porphyromonas gingivalis	0.00270316797058953
201	1	C201_1	73	0.00134520972248896	47	47	S	393921	Porphyromonas crevioricanis	0.00222892797574926
201	1	C201_1	74	0.000314836318029331	11	0	S	28123	Porphyromonas asaccharolytica	0.000521663994324296
201	1	C201_1	76	0.000171728900743271	6	0	G	1784836	Fermentimonas	0.000284543996904161
201	1	C201_1	77	0.000171728900743271	6	6	S	1562970	Fermentimonas caenicola	0.000284543996904161
201	1	C201_1	78	5.72429669144238e-05	2	0	G	307628	Petrimonas	9.48479989680538e-05
201	1	C201_1	79	5.72429669144238e-05	2	2	S	1642646	Petrimonas mucosa	9.48479989680538e-05
201	1	C201_1	80	0.00286214834572119	100	0	F	2005473	Muribaculaceae	0.00474239994840269
201	1	C201_1	81	0.00286214834572119	100	0	G	1918540	Muribaculum	0.00474239994840269
201	1	C201_1	82	0.00286214834572119	100	100	S	1796646	Muribaculum intestinale	0.00474239994840269
201	1	C201_1	84	0.000686915602973085	24	0	G	511434	Candidatus Azobacteroides	0.00113817598761665
201	1	C201_1	85	0.000686915602973085	24	2	S	511435	Candidatus Azobacteroides pseudotrichonymphae	0.00113817598761665
201	1	C201_1	88	5.72429669144238e-05	2	2	S	1400053	Bacteroidales bacterium CF	9.48479989680538e-05
201	1	C201_1	89	0.000658294119515873	23	0	F	2005523	Paludibacteraceae	0.00109075198813262
201	1	C201_1	90	0.000658294119515873	23	0	G	346096	Paludibacter	0.00109075198813262
201	1	C201_1	91	0.000658294119515873	23	0	S	185300	Paludibacter propionicigenes	0.00109075198813262
201	1	C201_1	93	0.000143107417286059	5	0	F	2005520	Dysgonamonadaceae	0.000237119997420134
201	1	C201_1	94	0.000143107417286059	5	0	G	294702	Proteiniphilum	0.000237119997420134
201	1	C201_1	95	0.000143107417286059	5	5	S	1642647	Proteiniphilum saccharofermentans	0.000237119997420134
201	1	C201_1	96	0.000286214834572119	10	0	O	1970189	Marinilabiliales	0.000474239994840269
201	1	C201_1	97	0.000286214834572119	10	0	F	1970190	Salinivirgaceae	0.000474239994840269
201	1	C201_1	98	0.000286214834572119	10	0	G	1970191	Salinivirga	0.000474239994840269
201	1	C201_1	99	0.000286214834572119	10	10	S	1307839	Salinivirga cyanobacteriivorans	0.000474239994840269
201	1	C201_1	100	0.00357768543215149	125	0	C	117743	Flavobacteriia	0.00592799993550336
201	1	C201_1	101	0.00357768543215149	125	2	O	200644	Flavobacteriales	0.00592799993550336
201	1	C201_1	102	0.00343457801486543	120	4	F	49546	Flavobacteriaceae	0.00569087993808323
201	1	C201_1	103	0.00266179796152071	93	1	G	59732	Chryseobacterium	0.0044104319520145
201	1	C201_1	104	0.00263317647806349	92	92	S	1324352	Chryseobacterium gallinarum	0.00436300795253047
201	1	C201_1	105	0.000314836318029331	11	0	G	28250	Ornithobacterium	0.000521663994324296
201	1	C201_1	106	0.000314836318029331	11	0	S	28251	Ornithobacterium rhinotracheale	0.000521663994324296
201	1	C201_1	108	0.000143107417286059	5	0	G	52959	Polaribacter	0.000237119997420134
201	1	C201_1	109	0.000143107417286059	5	5	S	996801	Polaribacter reichenbachii	0.000237119997420134
201	1	C201_1	110	5.72429669144238e-05	2	0	G	111500	Muricauda	9.48479989680538e-05
201	1	C201_1	111	5.72429669144238e-05	2	0	S	111501	Muricauda ruestringensis	9.48479989680538e-05
201	1	C201_1	113	2.86214834572119e-05	1	0	G	1013	Weeksella	4.74239994840269e-05
201	1	C201_1	114	2.86214834572119e-05	1	0	S	1014	Weeksella virosa	4.74239994840269e-05
201	1	C201_1	116	2.86214834572119e-05	1	0	G	308865	Elizabethkingia	4.74239994840269e-05
201	1	C201_1	117	2.86214834572119e-05	1	1	S	1117645	Elizabethkingia anophelis	4.74239994840269e-05
201	1	C201_1	118	2.86214834572119e-05	1	0	G	178469	Arenibacter	4.74239994840269e-05
201	1	C201_1	119	2.86214834572119e-05	1	1	S	616991	Arenibacter algicola	4.74239994840269e-05
201	1	C201_1	120	2.86214834572119e-05	1	0	G	417127	Zunongwangia	4.74239994840269e-05
201	1	C201_1	121	2.86214834572119e-05	1	0	S	398743	Zunongwangia profunda	4.74239994840269e-05
201	1	C201_1	123	2.86214834572119e-05	1	1	G	1016	Capnocytophaga	4.74239994840269e-05
201	1	C201_1	124	5.72429669144238e-05	2	0	F	39782	Blattabacteriaceae	9.48479989680538e-05
201	1	C201_1	125	5.72429669144238e-05	2	2	G	34098	Blattabacterium	9.48479989680538e-05
201	1	C201_1	126	2.86214834572119e-05	1	0	F	1755828	Ichthyobacteriaceae	4.74239994840269e-05
201	1	C201_1	127	2.86214834572119e-05	1	0	G	1755829	Ichthyobacterium	4.74239994840269e-05
201	1	C201_1	128	2.86214834572119e-05	1	1	S	242600	Ichthyobacterium seriolicida	4.74239994840269e-05
201	1	C201_1	129	0.000744158569887509	26	0	C	768503	Cytophagia	0.0012330239865847
201	1	C201_1	130	0.000744158569887509	26	0	O	768507	Cytophagales	0.0012330239865847
201	1	C201_1	131	0.000715537086430297	25	0	F	1853232	Hymenobacteraceae	0.00118559998710067
201	1	C201_1	132	0.000515186702229814	18	0	G	1379908	Rufibacter	0.000853631990712484
201	1	C201_1	133	0.000515186702229814	18	18	S	512763	Rufibacter tibetensis	0.000853631990712484
201	1	C201_1	134	0.000200350384200483	7	3	G	89966	Hymenobacter	0.000331967996388188
201	1	C201_1	135	5.72429669144238e-05	2	2	S	1385664	Hymenobacter sp. DG25B	9.48479989680538e-05
201	1	C201_1	136	5.72429669144238e-05	2	2	S	1484116	Hymenobacter sp. PAMC 26554	9.48479989680538e-05
201	1	C201_1	137	2.86214834572119e-05	1	0	F	563798	Cyclobacteriaceae	4.74239994840269e-05
201	1	C201_1	138	2.86214834572119e-05	1	0	G	280472	Aquiflexum	4.74239994840269e-05
201	1	C201_1	139	2.86214834572119e-05	1	0	S	280473	Aquiflexum balticum	4.74239994840269e-05
201	1	C201_1	141	2.86214834572119e-05	1	0	C	1853228	Chitinophagia	4.74239994840269e-05
201	1	C201_1	142	2.86214834572119e-05	1	0	O	1853229	Chitinophagales	4.74239994840269e-05
201	1	C201_1	143	2.86214834572119e-05	1	0	F	563835	Chitinophagaceae	4.74239994840269e-05
201	1	C201_1	144	2.86214834572119e-05	1	0	G	649460	Filimonas	4.74239994840269e-05
201	1	C201_1	145	2.86214834572119e-05	1	1	S	477680	Filimonas lacunae	4.74239994840269e-05
201	1	C201_1	146	0.000114485933828848	4	0	P	1090	Chlorobi	0.000189695997936108
201	1	C201_1	147	0.000114485933828848	4	0	C	191410	Chlorobia	0.000189695997936108
201	1	C201_1	148	0.000114485933828848	4	0	O	191411	Chlorobiales	0.000189695997936108
201	1	C201_1	149	0.000114485933828848	4	3	F	191412	Chlorobiaceae	0.000189695997936108
201	1	C201_1	150	2.86214834572119e-05	1	0	G	256319	Chlorobaculum	4.74239994840269e-05
201	1	C201_1	151	2.86214834572119e-05	1	1	S	274537	Chlorobaculum limnaeum	4.74239994840269e-05
201	1	C201_1	153	8.03954573126316	280892	1384	P	1239	Firmicutes	13.3210220630673
201	1	C201_1	154	7.39705067061567	258444	3048	C	91061	Bacilli	12.2564481226498
201	1	C201_1	155	7.30652091844051	255281	1499	O	186826	Lactobacillales	12.1064460122819
201	1	C201_1	156	7.24996486712906	253305	342	F	81852	Enterococcaceae	12.0127361893014
201	1	C201_1	157	7.24009045533632	252960	7996	G	1350	Enterococcus	11.9963749094794
201	1	C201_1	158	6.94182597622871	242539	238627	S	1352	Enterococcus faecium	11.5021694108564
201	1	C201_1	164	0.0550963556551329	1925	1925	S	53345	Enterococcus durans	0.0912911990067518
201	1	C201_1	165	0.00798539388456211	279	47	S	1351	Enterococcus faecalis	0.0132312958560435
201	1	C201_1	170	0.00352044246523706	123	115	S	53346	Enterococcus mundtii	0.00583315193653531
201	1	C201_1	172	0.00105899488791684	37	37	S	2060307	Enterococcus sp. FDAARGOS_375	0.00175468798090899
201	1	C201_1	173	0.000629672636058661	22	18	S	1354	Enterococcus hirae	0.00104332798864859
201	1	C201_1	175	0.00060105115260145	21	21	S	44008	Enterococcus cecorum	0.000995903989164565
201	1	C201_1	176	0.000286214834572119	10	10	S	160453	Enterococcus gilvus	0.000474239994840269
201	1	C201_1	177	0.000114485933828848	4	4	S	417368	Enterococcus thailandicus	0.000189695997936108
201	1	C201_1	178	5.72429669144238e-05	2	0	S	37734	Enterococcus casseliflavus	9.48479989680538e-05
201	1	C201_1	180	5.72429669144238e-05	2	2	S	2057791	Enterococcus sp. CR-Ec1	9.48479989680538e-05
201	1	C201_1	181	5.72429669144238e-05	2	0	G	2737	Vagococcus	9.48479989680538e-05
201	1	C201_1	182	5.72429669144238e-05	2	2	S	519472	Vagococcus teuberi	9.48479989680538e-05
201	1	C201_1	183	2.86214834572119e-05	1	0	G	33969	Melissococcus	4.74239994840269e-05
201	1	C201_1	184	2.86214834572119e-05	1	0	S	33970	Melissococcus plutonius	4.74239994840269e-05
201	1	C201_1	186	0.0113341074490559	396	7	F	1300	Streptococcaceae	0.0187799037956746
201	1	C201_1	187	0.010132005143853	354	24	G	1301	Streptococcus	0.0167880958173455
201	1	C201_1	188	0.00349182098177985	122	22	S	1318	Streptococcus parasanguinis	0.00578572793705128
201	1	C201_1	191	0.00332009208103658	116	108	S	1308	Streptococcus thermophilus	0.00550118394014712
201	1	C201_1	197	0.000686915602973085	24	24	S	1311	Streptococcus agalactiae	0.00113817598761665
201	1	C201_1	198	0.000314836318029331	11	11	S	1346	Streptococcus iniae	0.000521663994324296
201	1	C201_1	200	0.000314836318029331	11	11	S	1328	Streptococcus anginosus	0.000521663994324296
201	1	C201_1	201	0.000257593351114907	9	0	S	45634	Streptococcus cristatus	0.000426815995356242
201	1	C201_1	203	0.000200350384200483	7	7	S	113107	Streptococcus australis	0.000331967996388188
201	1	C201_1	204	0.000143107417286059	5	4	S	1304	Streptococcus salivarius	0.000237119997420134
201	1	C201_1	206	0.000114485933828848	4	4	S	712633	Streptococcus sp. oral taxon 431	0.000189695997936108
201	1	C201_1	207	0.000114485933828848	4	4	S	1759399	Streptococcus sp. A12	0.000189695997936108
201	1	C201_1	208	8.58644503716356e-05	3	3	S	1156433	Streptococcus sp. I-P16	0.000142271998452081
201	1	C201_1	209	8.58644503716356e-05	3	1	S	28037	Streptococcus mitis	0.000142271998452081
201	1	C201_1	211	5.72429669144238e-05	2	2	S	1313	Streptococcus pneumoniae	9.48479989680538e-05
201	1	C201_1	212	5.72429669144238e-05	2	2	S	1335	Streptococcus equinus	9.48479989680538e-05
201	1	C201_1	213	5.72429669144238e-05	2	2	S	1348	Streptococcus parauberis	9.48479989680538e-05
201	1	C201_1	214	2.86214834572119e-05	1	1	S	1156431	Streptococcus sp. I-G2	4.74239994840269e-05
201	1	C201_1	215	2.86214834572119e-05	1	1	S	1303	Streptococcus oralis	4.74239994840269e-05
201	1	C201_1	217	2.86214834572119e-05	1	0	S	1336	Streptococcus equi	4.74239994840269e-05
201	1	C201_1	219	2.86214834572119e-05	1	1	S	1307	Streptococcus suis	4.74239994840269e-05
201	1	C201_1	220	2.86214834572119e-05	1	1	S	1302	Streptococcus gordonii	4.74239994840269e-05
201	1	C201_1	221	0.00100175192100242	35	0	G	1357	Lactococcus	0.00165983998194094
201	1	C201_1	222	0.000973130437545204	34	5	S	1358	Lactococcus lactis	0.00161241598245691
201	1	C201_1	228	2.86214834572119e-05	1	0	S	1364	Lactococcus piscium	4.74239994840269e-05
201	1	C201_1	230	0.00151693862323223	53	0	F	186828	Carnobacteriaceae	0.00251347197265343
201	1	C201_1	231	0.000858644503716356	30	0	G	191769	Marinilactibacillus	0.00142271998452081
201	1	C201_1	232	0.000858644503716356	30	30	S	1911586	Marinilactibacillus sp. 15R	0.00142271998452081
201	1	C201_1	233	0.00060105115260145	21	0	G	1470540	Jeotgalibaca	0.000995903989164565
201	1	C201_1	234	0.00060105115260145	21	21	S	1903686	Jeotgalibaca sp. PTS2502	0.000995903989164565
201	1	C201_1	235	5.72429669144238e-05	2	0	G	2747	Carnobacterium	9.48479989680538e-05
201	1	C201_1	236	2.86214834572119e-05	1	1	S	2748	Carnobacterium divergens	4.74239994840269e-05
201	1	C201_1	237	2.86214834572119e-05	1	1	S	208596	Carnobacterium sp. 17-4	4.74239994840269e-05
201	1	C201_1	238	0.000658294119515873	23	0	F	33958	Lactobacillaceae	0.00109075198813262
201	1	C201_1	239	0.00060105115260145	21	4	G	1578	Lactobacillus	0.000995903989164565
201	1	C201_1	241	2.86214834572119e-05	1	1	S	1597	Lactobacillus paracasei	4.74239994840269e-05
201	1	C201_1	242	0.000114485933828848	4	3	S	1624	Lactobacillus salivarius	0.000189695997936108
201	1	C201_1	244	8.58644503716356e-05	3	3	S	1622	Lactobacillus murinus	0.000142271998452081
201	1	C201_1	245	5.72429669144238e-05	2	2	S	89059	Lactobacillus acidipiscis	9.48479989680538e-05
201	1	C201_1	246	5.72429669144238e-05	2	2	S	1590	Lactobacillus plantarum	9.48479989680538e-05
201	1	C201_1	247	2.86214834572119e-05	1	1	S	53444	Lactobacillus lindneri	4.74239994840269e-05
201	1	C201_1	248	2.86214834572119e-05	1	1	S	1601	Lactobacillus agilis	4.74239994840269e-05
201	1	C201_1	249	5.72429669144238e-05	2	0	G	1253	Pediococcus	9.48479989680538e-05
201	1	C201_1	250	2.86214834572119e-05	1	1	S	1255	Pediococcus pentosaceus	4.74239994840269e-05
201	1	C201_1	252	2.86214834572119e-05	1	1	S	1254	Pediococcus acidilactici	4.74239994840269e-05
201	1	C201_1	253	0.000114485933828848	4	0	F	81850	Leuconostocaceae	0.000189695997936108
201	1	C201_1	254	8.58644503716356e-05	3	0	G	46255	Weissella	0.000142271998452081
201	1	C201_1	255	8.58644503716356e-05	3	3	S	1631871	Weissella jogaejeotgali	0.000142271998452081
201	1	C201_1	256	2.86214834572119e-05	1	0	G	1243	Leuconostoc	4.74239994840269e-05
201	1	C201_1	257	2.86214834572119e-05	1	0	S	1245	Leuconostoc mesenteroides	4.74239994840269e-05
201	1	C201_1	259	2.86214834572119e-05	1	0	F	186827	Aerococcaceae	4.74239994840269e-05
201	1	C201_1	260	2.86214834572119e-05	1	0	G	1375	Aerococcus	4.74239994840269e-05
201	1	C201_1	261	2.86214834572119e-05	1	1	S	1377	Aerococcus viridans	4.74239994840269e-05
201	1	C201_1	262	0.00329147059757937	115	1	O	1385	Bacillales	0.00545375994066309
201	1	C201_1	263	0.0019176393916332	67	16	F	90964	Staphylococcaceae	0.0031774079654298
201	1	C201_1	264	0.00145969565631781	51	0	G	1279	Staphylococcus	0.00241862397368537
201	1	C201_1	265	0.00143107417286059	50	50	S	1280	Staphylococcus aureus	0.00237119997420134
201	1	C201_1	266	2.86214834572119e-05	1	1	S	214473	Staphylococcus nepalensis	4.74239994840269e-05
201	1	C201_1	267	0.00125934527211732	44	0	F	186817	Bacillaceae	0.00208665597729718
201	1	C201_1	268	0.0012021023052029	42	3	G	1386	Bacillus	0.00199180797832913
201	1	C201_1	270	0.000744158569887509	26	1	S	1396	Bacillus cereus	0.0012330239865847
201	1	C201_1	274	2.86214834572119e-05	1	1	S	1392	Bacillus anthracis	4.74239994840269e-05
201	1	C201_1	275	0.000200350384200483	7	7	S	1398	Bacillus coagulans	0.000331967996388188
201	1	C201_1	277	2.86214834572119e-05	1	1	S	1423	Bacillus subtilis	4.74239994840269e-05
201	1	C201_1	279	2.86214834572119e-05	1	1	S	1390	Bacillus amyloliquefaciens	4.74239994840269e-05
201	1	C201_1	280	2.86214834572119e-05	1	0	S	86665	Bacillus halodurans	4.74239994840269e-05
201	1	C201_1	282	2.86214834572119e-05	1	0	S	1471	Bacillus methanolicus	4.74239994840269e-05
201	1	C201_1	284	5.72429669144238e-05	2	0	G	400634	Lysinibacillus	9.48479989680538e-05
201	1	C201_1	285	2.86214834572119e-05	1	1	S	2072025	Lysinibacillus sp. YS11	4.74239994840269e-05
201	1	C201_1	286	2.86214834572119e-05	1	1	S	2086577	Lysinibacillus sp. Marseille-P5727	4.74239994840269e-05
201	1	C201_1	287	5.72429669144238e-05	2	0	F	186820	Listeriaceae	9.48479989680538e-05
201	1	C201_1	288	5.72429669144238e-05	2	1	G	1637	Listeria	9.48479989680538e-05
201	1	C201_1	289	2.86214834572119e-05	1	1	S	1639	Listeria monocytogenes	4.74239994840269e-05
201	1	C201_1	290	2.86214834572119e-05	1	0	F	186818	Planococcaceae	4.74239994840269e-05
201	1	C201_1	291	2.86214834572119e-05	1	0	G	648800	Solibacillus	4.74239994840269e-05
201	1	C201_1	292	2.86214834572119e-05	1	0	S	76853	Solibacillus silvestris	4.74239994840269e-05
201	1	C201_1	294	0.331007456182655	11565	5	C	909932	Negativicutes	0.548458554032771
201	1	C201_1	295	0.330864348765369	11560	0	O	1843489	Veillonellales	0.548221434035351
201	1	C201_1	296	0.330864348765369	11560	6	F	31977	Veillonellaceae	0.548221434035351
201	1	C201_1	297	0.330663998381169	11553	367	G	29465	Veillonella	0.547889466038963
201	1	C201_1	298	0.312403491935468	10915	10914	S	29466	Veillonella parvula	0.517632954368153
201	1	C201_1	300	0.00775642201690442	271	271	S	248315	Veillonella rodentium	0.0128519038601713
201	1	C201_1	301	2.86214834572119e-05	1	0	G	906	Megasphaera	4.74239994840269e-05
201	1	C201_1	302	2.86214834572119e-05	1	1	S	2144175	Megasphaera sp. AJH120	4.74239994840269e-05
201	1	C201_1	303	0.205902951991182	7194	0	C	526524	Erysipelotrichia	0.341168252288089
201	1	C201_1	304	0.205902951991182	7194	0	O	526525	Erysipelotrichales	0.341168252288089
201	1	C201_1	305	0.205902951991182	7194	6857	F	128827	Erysipelotrichaceae	0.341168252288089
201	1	C201_1	308	0.00460805883661111	161	161	S	1834207	Erysipelotrichaceae bacterium I46	0.00763526391692833
201	1	C201_1	309	0.00437908696895342	153	0	G	1505663	Erysipelatoclostridium	0.00725587192105611
201	1	C201_1	310	0.00437908696895342	153	153	S	1522	Clostridium innocuum	0.00725587192105611
201	1	C201_1	311	0.000629672636058661	22	0	G	1573534	Faecalitalea	0.00104332798864859
201	1	C201_1	312	0.000629672636058661	22	0	S	39483	Faecalitalea cylindroides	0.00104332798864859
201	1	C201_1	314	2.86214834572119e-05	1	0	G	1729679	Faecalibaculum	4.74239994840269e-05
201	1	C201_1	315	2.86214834572119e-05	1	1	S	1702221	Faecalibaculum rodentium	4.74239994840269e-05
201	1	C201_1	316	0.0659438978854162	2304	0	C	186801	Clostridia	0.109264894811198
201	1	C201_1	317	0.0659438978854162	2304	321	O	186802	Clostridiales	0.109264894811198
201	1	C201_1	319	0.0417015013971577	1457	0	G	946234	Flavonifractor	0.0690967672482272
201	1	C201_1	320	0.0417015013971577	1457	1457	S	292800	Flavonifractor plautii	0.0690967672482272
201	1	C201_1	321	0.000400700768400966	14	0	G	1392389	Intestinimonas	0.000663935992776376
201	1	C201_1	322	0.000400700768400966	14	14	S	1297617	Intestinimonas butyriciproducens	0.000663935992776376
201	1	C201_1	323	0.010132005143853	354	0	F	990719	Christensenellaceae	0.0167880958173455
201	1	C201_1	324	0.010132005143853	354	0	G	990721	Christensenella	0.0167880958173455
201	1	C201_1	325	0.010132005143853	354	354	S	1805714	Christensenella massiliensis	0.0167880958173455
201	1	C201_1	326	0.00208936829237647	73	0	F	186803	Lachnospiraceae	0.00346195196233396
201	1	C201_1	327	0.0012021023052029	42	0	G	841	Roseburia	0.00199180797832913
201	1	C201_1	328	0.0012021023052029	42	0	S	301301	Roseburia hominis	0.00199180797832913
201	1	C201_1	330	0.000772780053344721	27	0	G	1506553	Lachnoclostridium	0.00128044798606873
201	1	C201_1	331	0.00045794373531539	16	16	S	208479	Clostridium bolteae	0.00075878399174443
201	1	C201_1	332	0.000200350384200483	7	7	S	1834196	Lachnoclostridium sp. YL32	0.000331967996388188
201	1	C201_1	333	8.58644503716356e-05	3	3	S	1871021	Lachnoclostridium phocaeense	0.000142271998452081
201	1	C201_1	334	2.86214834572119e-05	1	0	S	84030	Clostridium saccharolyticum	4.74239994840269e-05
201	1	C201_1	336	0.000114485933828848	4	1	G	572511	Blautia	0.000189695997936108
201	1	C201_1	337	5.72429669144238e-05	2	0	S	1322	Blautia hansenii	9.48479989680538e-05
201	1	C201_1	339	2.86214834572119e-05	1	1	S	1912897	Blautia sp. N6H1-15	4.74239994840269e-05
201	1	C201_1	340	0.00128796675557453	45	0	F	186804	Peptostreptococcaceae	0.00213407997678121
201	1	C201_1	341	0.00123072378866011	43	0	G	1870884	Clostridioides	0.00203923197781316
201	1	C201_1	342	0.00123072378866011	43	43	S	1496	Clostridioides difficile	0.00203923197781316
201	1	C201_1	343	5.72429669144238e-05	2	0	G	44259	Filifactor	9.48479989680538e-05
201	1	C201_1	344	5.72429669144238e-05	2	0	S	143361	Filifactor alocis	9.48479989680538e-05
201	1	C201_1	346	0.000515186702229814	18	0	F	186806	Eubacteriaceae	0.000853631990712484
201	1	C201_1	347	0.000515186702229814	18	0	G	1730	Eubacterium	0.000853631990712484
201	1	C201_1	348	0.000343457801486543	12	0	S	1736	Eubacterium limosum	0.000569087993808323
201	1	C201_1	350	0.000143107417286059	5	0	S	39485	Eubacterium eligens	0.000237119997420134
201	1	C201_1	352	2.86214834572119e-05	1	1	S	39488	Eubacterium hallii	4.74239994840269e-05
201	1	C201_1	353	0.000286214834572119	10	0	F	31979	Clostridiaceae	0.000474239994840269
201	1	C201_1	354	0.000200350384200483	7	0	G	1485	Clostridium	0.000331967996388188
201	1	C201_1	355	0.000171728900743271	6	6	S	1494	Clostridium cochlearium	0.000284543996904161
201	1	C201_1	356	2.86214834572119e-05	1	1	S	29341	Clostridium argentinense	4.74239994840269e-05
201	1	C201_1	357	8.58644503716356e-05	3	0	G	1981033	Mordavella	0.000142271998452081
201	1	C201_1	358	8.58644503716356e-05	3	3	S	2086584	Mordavella sp. Marseille-P3756	0.000142271998452081
201	1	C201_1	359	0.000286214834572119	10	0	F	541000	Ruminococcaceae	0.000474239994840269
201	1	C201_1	360	0.000228971867657695	8	0	G	216851	Faecalibacterium	0.000379391995872215
201	1	C201_1	361	0.000228971867657695	8	8	S	853	Faecalibacterium prausnitzii	0.000379391995872215
201	1	C201_1	362	5.72429669144238e-05	2	0	G	1508657	Ruminiclostridium	9.48479989680538e-05
201	1	C201_1	363	5.72429669144238e-05	2	2	S	84032	Clostridium thermosuccinogenes	9.48479989680538e-05
201	1	C201_1	364	5.72429669144238e-05	2	0	F	186807	Peptococcaceae	9.48479989680538e-05
201	1	C201_1	365	5.72429669144238e-05	2	0	G	1562	Desulfotomaculum	9.48479989680538e-05
201	1	C201_1	366	5.72429669144238e-05	2	0	S	1565	Desulfotomaculum nigrificans	9.48479989680538e-05
201	1	C201_1	369	2.86214834572119e-05	1	0	G	1930845	Ndongobacter	4.74239994840269e-05
201	1	C201_1	370	2.86214834572119e-05	1	1	S	1871025	Ndongobacter massiliensis	4.74239994840269e-05
201	1	C201_1	388	0.00455081586969669	159	0	P	201174	Actinobacteria	0.00754041591796027
201	1	C201_1	389	0.00446495141932505	156	2	C	1760	Actinobacteria	0.00739814391950819
201	1	C201_1	390	0.00283352686226398	99	0	O	85006	Micrococcales	0.00469497594891866
201	1	C201_1	391	0.00274766241189234	96	0	F	1268	Micrococcaceae	0.00455270395046658
201	1	C201_1	392	0.00226109719311974	79	0	G	32207	Rothia	0.00374649595923812
201	1	C201_1	393	0.00226109719311974	79	42	S	43675	Rothia mucilaginosa	0.00374649595923812
201	1	C201_1	395	0.000372079284943755	13	0	G	1663	Arthrobacter	0.00061651199329235
201	1	C201_1	396	0.000114485933828848	4	4	S	37928	Arthrobacter crystallopoietes	0.000189695997936108
201	1	C201_1	397	8.58644503716356e-05	3	3	S	1849032	Arthrobacter sp. U41	0.000142271998452081
201	1	C201_1	398	8.58644503716356e-05	3	3	S	2079227	Arthrobacter sp. PGP41	0.000142271998452081
201	1	C201_1	399	5.72429669144238e-05	2	2	S	1357915	Arthrobacter sp. QXT-31	9.48479989680538e-05
201	1	C201_1	400	2.86214834572119e-05	1	1	S	2211210	Arthrobacter sp. DCT5	4.74239994840269e-05
201	1	C201_1	401	8.58644503716356e-05	3	0	G	1742993	Pseudarthrobacter	0.000142271998452081
201	1	C201_1	402	5.72429669144238e-05	2	2	S	121292	Pseudarthrobacter sulfonivorans	9.48479989680538e-05
201	1	C201_1	403	2.86214834572119e-05	1	0	S	85085	Pseudarthrobacter chlorophenolicus	4.74239994840269e-05
201	1	C201_1	405	2.86214834572119e-05	1	0	G	1742989	Glutamicibacter	4.74239994840269e-05
201	1	C201_1	406	2.86214834572119e-05	1	0	S	256701	Glutamicibacter arilaitensis	4.74239994840269e-05
201	1	C201_1	408	8.58644503716356e-05	3	0	F	85023	Microbacteriaceae	0.000142271998452081
201	1	C201_1	411	8.58644503716356e-05	3	0	G	529881	Candidatus Aquiluna	0.000142271998452081
201	1	C201_1	412	8.58644503716356e-05	3	3	S	1855377	Candidatus Aquiluna sp. UB-MaderosW2red	0.000142271998452081
201	1	C201_1	413	0.000944508954087992	33	0	O	85004	Bifidobacteriales	0.00156499198297289
201	1	C201_1	414	0.000944508954087992	33	0	F	31953	Bifidobacteriaceae	0.00156499198297289
201	1	C201_1	415	0.00091588747063078	32	2	G	1678	Bifidobacterium	0.00151756798348886
201	1	C201_1	416	0.000686915602973085	24	24	S	1685	Bifidobacterium breve	0.00113817598761665
201	1	C201_1	417	0.000143107417286059	5	4	S	216816	Bifidobacterium longum	0.000237119997420134
201	1	C201_1	420	2.86214834572119e-05	1	1	S	1681	Bifidobacterium bifidum	4.74239994840269e-05
201	1	C201_1	421	2.86214834572119e-05	1	0	G	2701	Gardnerella	4.74239994840269e-05
201	1	C201_1	422	2.86214834572119e-05	1	1	S	2702	Gardnerella vaginalis	4.74239994840269e-05
201	1	C201_1	423	0.000200350384200483	7	0	O	85011	Streptomycetales	0.000331967996388188
201	1	C201_1	424	0.000200350384200483	7	0	F	2062	Streptomycetaceae	0.000331967996388188
201	1	C201_1	425	0.000200350384200483	7	4	G	1883	Streptomyces	0.000331967996388188
201	1	C201_1	426	5.72429669144238e-05	2	0	S	285530	Streptomyces sviceus	9.48479989680538e-05
201	1	C201_1	428	2.86214834572119e-05	1	1	S	465541	Streptomyces sp. Mg1	4.74239994840269e-05
201	1	C201_1	429	0.000171728900743271	6	0	O	85007	Corynebacteriales	0.000284543996904161
201	1	C201_1	430	0.000143107417286059	5	0	F	1762	Mycobacteriaceae	0.000237119997420134
201	1	C201_1	431	8.58644503716356e-05	3	0	G	1866885	Mycolicibacterium	0.000142271998452081
201	1	C201_1	432	5.72429669144238e-05	2	0	S	110539	Mycolicibacterium vanbaalenii	9.48479989680538e-05
201	1	C201_1	434	2.86214834572119e-05	1	1	S	370526	Mycolicibacterium rutilum	4.74239994840269e-05
201	1	C201_1	435	5.72429669144238e-05	2	0	G	1763	Mycobacterium	9.48479989680538e-05
201	1	C201_1	436	5.72429669144238e-05	2	2	S	1769	Mycobacterium leprae	9.48479989680538e-05
201	1	C201_1	437	2.86214834572119e-05	1	0	F	85026	Gordoniaceae	4.74239994840269e-05
201	1	C201_1	438	2.86214834572119e-05	1	0	G	2053	Gordonia	4.74239994840269e-05
201	1	C201_1	439	2.86214834572119e-05	1	1	S	1004901	Gordonia iterans	4.74239994840269e-05
201	1	C201_1	440	0.000143107417286059	5	0	O	85008	Micromonosporales	0.000237119997420134
201	1	C201_1	441	0.000143107417286059	5	0	F	28056	Micromonosporaceae	0.000237119997420134
201	1	C201_1	442	0.000143107417286059	5	0	G	1865	Actinoplanes	0.000237119997420134
201	1	C201_1	443	0.000143107417286059	5	5	S	649831	Actinoplanes sp. N902-109	0.000237119997420134
201	1	C201_1	444	8.58644503716356e-05	3	0	O	85013	Frankiales	0.000142271998452081
201	1	C201_1	445	8.58644503716356e-05	3	0	F	74712	Frankiaceae	0.000142271998452081
201	1	C201_1	446	8.58644503716356e-05	3	0	G	1854	Frankia	0.000142271998452081
201	1	C201_1	447	8.58644503716356e-05	3	3	S	298654	Frankia inefficax	0.000142271998452081
201	1	C201_1	448	2.86214834572119e-05	1	0	O	85010	Pseudonocardiales	4.74239994840269e-05
201	1	C201_1	449	2.86214834572119e-05	1	0	F	2070	Pseudonocardiaceae	4.74239994840269e-05
201	1	C201_1	450	2.86214834572119e-05	1	0	G	2071	Saccharothrix	4.74239994840269e-05
201	1	C201_1	451	2.86214834572119e-05	1	0	S	103731	Saccharothrix espanaensis	4.74239994840269e-05
201	1	C201_1	453	8.58644503716356e-05	3	0	C	84998	Coriobacteriia	0.000142271998452081
201	1	C201_1	454	5.72429669144238e-05	2	0	O	1643822	Eggerthellales	9.48479989680538e-05
201	1	C201_1	455	5.72429669144238e-05	2	1	F	1643826	Eggerthellaceae	9.48479989680538e-05
201	1	C201_1	456	2.86214834572119e-05	1	0	G	644652	Gordonibacter	4.74239994840269e-05
201	1	C201_1	457	2.86214834572119e-05	1	1	S	1335613	Gordonibacter urolithinfaciens	4.74239994840269e-05
201	1	C201_1	458	2.86214834572119e-05	1	0	O	84999	Coriobacteriales	4.74239994840269e-05
201	1	C201_1	459	2.86214834572119e-05	1	0	F	1643824	Atopobiaceae	4.74239994840269e-05
201	1	C201_1	460	2.86214834572119e-05	1	0	G	1380	Atopobium	4.74239994840269e-05
201	1	C201_1	461	2.86214834572119e-05	1	0	S	1382	Atopobium parvulum	4.74239994840269e-05
201	1	C201_1	464	5.72429669144238e-05	2	0	P	1117	Cyanobacteria	9.48479989680538e-05
201	1	C201_1	466	5.72429669144238e-05	2	0	O	1150	Oscillatoriales	9.48479989680538e-05
201	1	C201_1	467	5.72429669144238e-05	2	0	F	1892254	Oscillatoriaceae	9.48479989680538e-05
201	1	C201_1	468	5.72429669144238e-05	2	0	G	1155738	Moorea	9.48479989680538e-05
201	1	C201_1	469	5.72429669144238e-05	2	0	S	1155739	Moorea producens	9.48479989680538e-05
201	1	C201_1	471	2.86214834572119e-05	1	0	P	67819	Armatimonadetes	4.74239994840269e-05
201	1	C201_1	472	2.86214834572119e-05	1	0	C	1663419	Fimbriimonadia	4.74239994840269e-05
201	1	C201_1	473	2.86214834572119e-05	1	0	O	1663425	Fimbriimonadales	4.74239994840269e-05
201	1	C201_1	474	2.86214834572119e-05	1	0	F	1663426	Fimbriimonadaceae	4.74239994840269e-05
201	1	C201_1	475	2.86214834572119e-05	1	0	G	1005038	Fimbriimonas	4.74239994840269e-05
201	1	C201_1	476	2.86214834572119e-05	1	0	S	1005039	Fimbriimonas ginsengisoli	4.74239994840269e-05
201	1	C201_1	478	2.86214834572119e-05	1	0	P	544448	Tenericutes	4.74239994840269e-05
201	1	C201_1	479	2.86214834572119e-05	1	0	C	31969	Mollicutes	4.74239994840269e-05
201	1	C201_1	480	2.86214834572119e-05	1	0	O	2085	Mycoplasmatales	4.74239994840269e-05
201	1	C201_1	481	2.86214834572119e-05	1	0	F	2092	Mycoplasmataceae	4.74239994840269e-05
201	1	C201_1	482	2.86214834572119e-05	1	0	G	2093	Mycoplasma	4.74239994840269e-05
201	1	C201_1	483	2.86214834572119e-05	1	1	S	2112	Mycoplasma bovigenitalium	4.74239994840269e-05
201	1	C201_1	484	0.419562325999269	14659	18	P	1224	Proteobacteria	0.69518840843635
201	1	C201_1	485	0.415154617546858	14505	18	C	1236	Gammaproteobacteria	0.68788511251581
201	1	C201_1	486	0.414295973043142	14475	60	O	91347	Enterobacterales	0.686462392531289
201	1	C201_1	487	0.412349712168052	14407	145	F	543	Enterobacteriaceae	0.683237560566375
201	1	C201_1	488	0.404307075316575	14126	280	G	544	Citrobacter	0.669911416711364
201	1	C201_1	490	0.233866141328878	8171	8161	S	546	Citrobacter freundii	0.387501499783984
201	1	C201_1	492	0.00815712278530539	285	285	S	2077148	Citrobacter freundii complex sp. CFNIH4	0.0135158398529477
201	1	C201_1	493	0.00154556010668944	54	54	S	67827	Citrobacter werkmanii	0.00256089597213745
201	1	C201_1	494	0.000572429669144238	20	20	S	57706	Citrobacter braakii	0.000948479989680538
201	1	C201_1	495	0.000515186702229814	18	18	S	2077149	Citrobacter freundii complex sp. CFNIH9	0.000853631990712484
201	1	C201_1	496	0.000372079284943755	13	13	S	133448	Citrobacter youngae	0.00061651199329235
201	1	C201_1	497	0.000114485933828848	4	4	S	2077147	Citrobacter freundii complex sp. CFNIH3	0.000189695997936108
201	1	C201_1	498	0.000314836318029331	11	11	S	1702170	Citrobacter sp. FDAARGOS_156	0.000521663994324296
201	1	C201_1	499	0.000228971867657695	8	4	S	545	Citrobacter koseri	0.000379391995872215
201	1	C201_1	501	2.86214834572119e-05	1	1	S	67824	Citrobacter farmeri	4.74239994840269e-05
201	1	C201_1	502	2.86214834572119e-05	1	1	S	1703250	Citrobacter sp. CRE-46	4.74239994840269e-05
201	1	C201_1	503	0.00111623785483126	39	6	G	570	Klebsiella	0.00184953597987705
201	1	C201_1	504	0.000658294119515873	23	15	S	573	Klebsiella pneumoniae	0.00109075198813262
201	1	C201_1	507	0.000114485933828848	4	4	S	571	Klebsiella oxytoca	0.000189695997936108
201	1	C201_1	508	8.58644503716356e-05	3	3	S	548	Klebsiella aerogenes	0.000142271998452081
201	1	C201_1	509	5.72429669144238e-05	2	2	S	244366	Klebsiella variicola	9.48479989680538e-05
201	1	C201_1	510	2.86214834572119e-05	1	1	S	1934254	Klebsiella sp. M5al	4.74239994840269e-05
201	1	C201_1	511	0.00105899488791684	37	0	G	547	Enterobacter	0.00175468798090899
201	1	C201_1	513	0.000343457801486543	12	0	S	158836	Enterobacter hormaechei	0.000569087993808323
201	1	C201_1	517	0.000257593351114907	9	9	S	550	Enterobacter cloacae	0.000426815995356242
201	1	C201_1	518	0.000114485933828848	4	4	S	69218	Enterobacter cancerogenus	0.000189695997936108
201	1	C201_1	519	2.86214834572119e-05	1	1	S	1812935	Enterobacter roggenkampii	4.74239994840269e-05
201	1	C201_1	520	0.000257593351114907	9	9	S	1868135	Enterobacter sp. HK169	0.000426815995356242
201	1	C201_1	521	0.000686915602973085	24	0	G	590	Salmonella	0.00113817598761665
201	1	C201_1	522	0.000686915602973085	24	8	S	28901	Salmonella enterica	0.00113817598761665
201	1	C201_1	535	0.000429322251858178	15	0	G	561	Escherichia	0.000711359992260403
201	1	C201_1	536	0.000400700768400966	14	13	S	562	Escherichia coli	0.000663935992776376
201	1	C201_1	538	2.86214834572119e-05	1	1	S	208962	Escherichia albertii	4.74239994840269e-05
201	1	C201_1	539	0.000228971867657695	8	6	G	83654	Leclercia	0.000379391995872215
201	1	C201_1	540	5.72429669144238e-05	2	2	S	1920116	Leclercia sp. LSNIH3	9.48479989680538e-05
201	1	C201_1	541	0.000143107417286059	5	1	G	1330547	Kosakonia	0.000237119997420134
201	1	C201_1	542	8.58644503716356e-05	3	3	S	283686	Kosakonia radicincitans	0.000142271998452081
201	1	C201_1	543	2.86214834572119e-05	1	1	S	208223	Kosakonia cowanii	4.74239994840269e-05
201	1	C201_1	544	0.000114485933828848	4	0	G	413496	Cronobacter	0.000189695997936108
201	1	C201_1	545	0.000114485933828848	4	0	S	535744	Cronobacter universalis	0.000189695997936108
201	1	C201_1	549	5.72429669144238e-05	2	2	S	1920128	Enterobacteriaceae bacterium ENNIH3	9.48479989680538e-05
201	1	C201_1	550	2.86214834572119e-05	1	1	S	891974	Plautia stali symbiont	4.74239994840269e-05
201	1	C201_1	551	2.86214834572119e-05	1	0	G	1330545	Lelliottia	4.74239994840269e-05
201	1	C201_1	552	2.86214834572119e-05	1	1	S	61646	Lelliottia amnigena	4.74239994840269e-05
201	1	C201_1	553	0.000114485933828848	4	0	F	1903412	Hafniaceae	0.000189695997936108
201	1	C201_1	554	0.000114485933828848	4	0	G	635	Edwardsiella	0.000189695997936108
201	1	C201_1	555	0.000114485933828848	4	4	S	636	Edwardsiella tarda	0.000189695997936108
201	1	C201_1	556	5.72429669144238e-05	2	0	F	1903411	Yersiniaceae	9.48479989680538e-05
201	1	C201_1	557	2.86214834572119e-05	1	0	G	613	Serratia	4.74239994840269e-05
201	1	C201_1	558	2.86214834572119e-05	1	1	S	615	Serratia marcescens	4.74239994840269e-05
201	1	C201_1	559	2.86214834572119e-05	1	0	G	629	Yersinia	4.74239994840269e-05
201	1	C201_1	560	2.86214834572119e-05	1	1	S	419257	Yersinia massiliensis	4.74239994840269e-05
201	1	C201_1	561	2.86214834572119e-05	1	0	F	1903409	Erwiniaceae	4.74239994840269e-05
201	1	C201_1	562	2.86214834572119e-05	1	0	G	551	Erwinia	4.74239994840269e-05
201	1	C201_1	563	2.86214834572119e-05	1	1	S	79967	Erwinia pyrifoliae	4.74239994840269e-05
201	1	C201_1	564	2.86214834572119e-05	1	0	F	1903410	Pectobacteriaceae	4.74239994840269e-05
201	1	C201_1	565	2.86214834572119e-05	1	0	G	204037	Dickeya	4.74239994840269e-05
201	1	C201_1	566	2.86214834572119e-05	1	1	S	204039	Dickeya dianthicola	4.74239994840269e-05
201	1	C201_1	567	0.000200350384200483	7	0	O	72274	Pseudomonadales	0.000331967996388188
201	1	C201_1	568	0.000171728900743271	6	0	F	135621	Pseudomonadaceae	0.000284543996904161
201	1	C201_1	569	0.000171728900743271	6	4	G	286	Pseudomonas	0.000284543996904161
201	1	C201_1	571	2.86214834572119e-05	1	1	S	183795	Pseudomonas mediterranea	4.74239994840269e-05
201	1	C201_1	573	2.86214834572119e-05	1	0	S	47880	Pseudomonas fulva	4.74239994840269e-05
201	1	C201_1	575	2.86214834572119e-05	1	0	F	468	Moraxellaceae	4.74239994840269e-05
201	1	C201_1	576	2.86214834572119e-05	1	0	G	469	Acinetobacter	4.74239994840269e-05
201	1	C201_1	577	2.86214834572119e-05	1	1	S	40215	Acinetobacter junii	4.74239994840269e-05
201	1	C201_1	578	2.86214834572119e-05	1	0	O	1934945	Immundisolibacterales	4.74239994840269e-05
201	1	C201_1	579	2.86214834572119e-05	1	0	F	1934946	Immundisolibacteraceae	4.74239994840269e-05
201	1	C201_1	580	2.86214834572119e-05	1	0	G	1934947	Immundisolibacter	4.74239994840269e-05
201	1	C201_1	581	2.86214834572119e-05	1	1	S	1810504	Immundisolibacter cernigliae	4.74239994840269e-05
201	1	C201_1	582	2.86214834572119e-05	1	0	O	72273	Thiotrichales	4.74239994840269e-05
201	1	C201_1	583	2.86214834572119e-05	1	0	F	135616	Piscirickettsiaceae	4.74239994840269e-05
201	1	C201_1	584	2.86214834572119e-05	1	0	G	40222	Methylophaga	4.74239994840269e-05
201	1	C201_1	585	2.86214834572119e-05	1	1	S	754476	Methylophaga nitratireducenticrescens	4.74239994840269e-05
201	1	C201_1	586	2.86214834572119e-05	1	0	O	135625	Pasteurellales	4.74239994840269e-05
201	1	C201_1	587	2.86214834572119e-05	1	0	F	712	Pasteurellaceae	4.74239994840269e-05
201	1	C201_1	588	2.86214834572119e-05	1	0	G	724	Haemophilus	4.74239994840269e-05
201	1	C201_1	589	2.86214834572119e-05	1	1	S	727	Haemophilus influenzae	4.74239994840269e-05
201	1	C201_1	590	2.86214834572119e-05	1	0	O	135624	Aeromonadales	4.74239994840269e-05
201	1	C201_1	591	2.86214834572119e-05	1	0	F	84642	Aeromonadaceae	4.74239994840269e-05
201	1	C201_1	592	2.86214834572119e-05	1	0	G	347533	Zobellella	4.74239994840269e-05
201	1	C201_1	593	2.86214834572119e-05	1	1	S	347534	Zobellella denitrificans	4.74239994840269e-05
201	1	C201_1	594	2.86214834572119e-05	1	0	O	135619	Oceanospirillales	4.74239994840269e-05
201	1	C201_1	595	2.86214834572119e-05	1	0	F	28256	Halomonadaceae	4.74239994840269e-05
201	1	C201_1	596	2.86214834572119e-05	1	0	G	504090	Kushneria	4.74239994840269e-05
201	1	C201_1	597	2.86214834572119e-05	1	1	S	157779	Kushneria marisflavi	4.74239994840269e-05
201	1	C201_1	598	0.00197488235854762	69	0	C	28216	Betaproteobacteria	0.00327225596439785
201	1	C201_1	599	0.00163142455706108	57	2	O	80840	Burkholderiales	0.00270316797058953
201	1	C201_1	600	0.00143107417286059	50	0	F	119060	Burkholderiaceae	0.00237119997420134
201	1	C201_1	601	0.00117348082174569	41	2	G	48736	Ralstonia	0.0019443839788451
201	1	C201_1	602	0.000944508954087992	33	33	S	190721	Ralstonia insidiosa	0.00156499198297289
201	1	C201_1	603	0.000143107417286059	5	1	S	329	Ralstonia pickettii	0.000237119997420134
201	1	C201_1	606	2.86214834572119e-05	1	1	S	105219	Ralstonia mannitolilytica	4.74239994840269e-05
201	1	C201_1	607	0.000200350384200483	7	0	G	106589	Cupriavidus	0.000331967996388188
201	1	C201_1	608	0.000143107417286059	5	5	S	96344	Cupriavidus oxalaticus	0.000237119997420134
201	1	C201_1	609	2.86214834572119e-05	1	1	S	68895	Cupriavidus basilensis	4.74239994840269e-05
201	1	C201_1	610	2.86214834572119e-05	1	0	S	248026	Cupriavidus pinatubonensis	4.74239994840269e-05
201	1	C201_1	612	2.86214834572119e-05	1	0	G	44013	Polynucleobacter	4.74239994840269e-05
201	1	C201_1	613	2.86214834572119e-05	1	1	S	556054	Polynucleobacter difficilis	4.74239994840269e-05
201	1	C201_1	614	2.86214834572119e-05	1	0	G	1822464	Paraburkholderia	4.74239994840269e-05
201	1	C201_1	615	2.86214834572119e-05	1	1	S	169430	Paraburkholderia hospita	4.74239994840269e-05
201	1	C201_1	616	8.58644503716356e-05	3	0	F	80864	Comamonadaceae	0.000142271998452081
201	1	C201_1	617	5.72429669144238e-05	2	0	G	52972	Polaromonas	9.48479989680538e-05
201	1	C201_1	618	5.72429669144238e-05	2	0	S	216465	Polaromonas naphthalenivorans	9.48479989680538e-05
201	1	C201_1	620	2.86214834572119e-05	1	1	G	80865	Delftia	4.74239994840269e-05
201	1	C201_1	621	2.86214834572119e-05	1	0	F	75682	Oxalobacteraceae	4.74239994840269e-05
201	1	C201_1	622	2.86214834572119e-05	1	0	G	149698	Massilia	4.74239994840269e-05
201	1	C201_1	623	2.86214834572119e-05	1	1	S	2045208	Massilia violaceinigra	4.74239994840269e-05
201	1	C201_1	626	2.86214834572119e-05	1	0	G	92793	Aquabacterium	4.74239994840269e-05
201	1	C201_1	627	2.86214834572119e-05	1	1	S	1296669	Aquabacterium olei	4.74239994840269e-05
201	1	C201_1	628	0.000314836318029331	11	0	O	206351	Neisseriales	0.000521663994324296
201	1	C201_1	629	0.000286214834572119	10	0	F	481	Neisseriaceae	0.000474239994840269
201	1	C201_1	630	0.000286214834572119	10	0	G	482	Neisseria	0.000474239994840269
201	1	C201_1	631	0.000171728900743271	6	6	S	28449	Neisseria subflava	0.000284543996904161
201	1	C201_1	632	0.000114485933828848	4	0	S	495	Neisseria elongata	0.000189695997936108
201	1	C201_1	634	2.86214834572119e-05	1	0	F	1499392	Chromobacteriaceae	4.74239994840269e-05
201	1	C201_1	635	2.86214834572119e-05	1	0	G	568394	Pseudogulbenkiania	4.74239994840269e-05
201	1	C201_1	636	2.86214834572119e-05	1	1	S	748280	Pseudogulbenkiania sp. NH8B	4.74239994840269e-05
201	1	C201_1	637	2.86214834572119e-05	1	0	O	206389	Rhodocyclales	4.74239994840269e-05
201	1	C201_1	638	2.86214834572119e-05	1	0	F	2008794	Zoogloeaceae	4.74239994840269e-05
201	1	C201_1	639	2.86214834572119e-05	1	0	G	33057	Thauera	4.74239994840269e-05
201	1	C201_1	640	2.86214834572119e-05	1	1	S	2005884	Thauera sp. K11	4.74239994840269e-05
201	1	C201_1	641	0.00163142455706108	57	7	C	28211	Alphaproteobacteria	0.00270316797058953
201	1	C201_1	642	0.0012021023052029	42	9	O	356	Rhizobiales	0.00199180797832913
201	1	C201_1	643	0.000343457801486543	12	0	F	82115	Rhizobiaceae	0.000569087993808323
201	1	C201_1	645	8.58644503716356e-05	3	0	G	379	Rhizobium	0.000142271998452081
201	1	C201_1	646	5.72429669144238e-05	2	0	S	384	Rhizobium leguminosarum	9.48479989680538e-05
201	1	C201_1	649	2.86214834572119e-05	1	1	S	2020312	Rhizobium sp. CIAT894	4.74239994840269e-05
201	1	C201_1	650	2.86214834572119e-05	1	0	G	323620	Shinella	4.74239994840269e-05
201	1	C201_1	651	2.86214834572119e-05	1	1	S	879274	Shinella sp. HZN7	4.74239994840269e-05
201	1	C201_1	652	0.000257593351114907	9	1	F	41294	Bradyrhizobiaceae	0.000426815995356242
201	1	C201_1	653	5.72429669144238e-05	2	0	G	374	Bradyrhizobium	9.48479989680538e-05
201	1	C201_1	654	2.86214834572119e-05	1	1	S	2057741	Bradyrhizobium sp. SK17	4.74239994840269e-05
201	1	C201_1	655	2.86214834572119e-05	1	1	S	1437360	Bradyrhizobium erythrophlei	4.74239994840269e-05
201	1	C201_1	656	5.72429669144238e-05	2	0	G	1073	Rhodopseudomonas	9.48479989680538e-05
201	1	C201_1	657	5.72429669144238e-05	2	0	S	1076	Rhodopseudomonas palustris	9.48479989680538e-05
201	1	C201_1	660	5.72429669144238e-05	2	2	S	709797	Bradyrhizobiaceae bacterium SG-6C	9.48479989680538e-05
201	1	C201_1	661	5.72429669144238e-05	2	0	G	1649510	Variibacter	9.48479989680538e-05
201	1	C201_1	662	5.72429669144238e-05	2	2	S	1333996	Variibacter gotjawalensis	9.48479989680538e-05
201	1	C201_1	663	0.000171728900743271	6	0	F	335928	Xanthobacteraceae	0.000284543996904161
201	1	C201_1	664	0.000171728900743271	6	0	G	152053	Starkeya	0.000284543996904161
201	1	C201_1	665	0.000171728900743271	6	0	S	921	Starkeya novella	0.000284543996904161
201	1	C201_1	667	5.72429669144238e-05	2	0	F	69277	Phyllobacteriaceae	9.48479989680538e-05
201	1	C201_1	668	2.86214834572119e-05	1	0	G	68287	Mesorhizobium	4.74239994840269e-05
201	1	C201_1	669	2.86214834572119e-05	1	0	S	593909	Mesorhizobium opportunistum	4.74239994840269e-05
201	1	C201_1	671	2.86214834572119e-05	1	0	G	274591	Hoeflea	4.74239994840269e-05
201	1	C201_1	672	2.86214834572119e-05	1	1	S	1620421	Hoeflea sp. IMCC20628	4.74239994840269e-05
201	1	C201_1	673	2.86214834572119e-05	1	0	F	31993	Methylocystaceae	4.74239994840269e-05
201	1	C201_1	674	2.86214834572119e-05	1	0	G	425	Methylosinus	4.74239994840269e-05
201	1	C201_1	675	2.86214834572119e-05	1	0	S	426	Methylosinus trichosporium	4.74239994840269e-05
201	1	C201_1	677	2.86214834572119e-05	1	0	F	45401	Hyphomicrobiaceae	4.74239994840269e-05
201	1	C201_1	678	2.86214834572119e-05	1	0	G	1068	Rhodomicrobium	4.74239994840269e-05
201	1	C201_1	679	2.86214834572119e-05	1	0	S	1069	Rhodomicrobium vannielii	4.74239994840269e-05
201	1	C201_1	681	2.86214834572119e-05	1	0	F	119045	Methylobacteriaceae	4.74239994840269e-05
201	1	C201_1	682	2.86214834572119e-05	1	0	G	2282523	Methylorubrum	4.74239994840269e-05
201	1	C201_1	683	2.86214834572119e-05	1	0	S	223967	Methylorubrum populi	4.74239994840269e-05
201	1	C201_1	685	2.86214834572119e-05	1	0	F	2036754	Chelatococcaceae	4.74239994840269e-05
201	1	C201_1	686	2.86214834572119e-05	1	0	G	28209	Chelatococcus	4.74239994840269e-05
201	1	C201_1	687	2.86214834572119e-05	1	1	S	1702325	Chelatococcus sp. CO-6	4.74239994840269e-05
201	1	C201_1	688	8.58644503716356e-05	3	0	O	204441	Rhodospirillales	0.000142271998452081
201	1	C201_1	689	8.58644503716356e-05	3	0	F	41295	Rhodospirillaceae	0.000142271998452081
201	1	C201_1	690	8.58644503716356e-05	3	0	G	191	Azospirillum	0.000142271998452081
201	1	C201_1	691	8.58644503716356e-05	3	0	S	193	Azospirillum lipoferum	0.000142271998452081
201	1	C201_1	693	8.58644503716356e-05	3	0	O	204457	Sphingomonadales	0.000142271998452081
201	1	C201_1	694	8.58644503716356e-05	3	0	F	41297	Sphingomonadaceae	0.000142271998452081
201	1	C201_1	695	5.72429669144238e-05	2	0	G	165695	Sphingobium	9.48479989680538e-05
201	1	C201_1	696	5.72429669144238e-05	2	2	S	484429	Sphingobium sp. YBL2	9.48479989680538e-05
201	1	C201_1	697	2.86214834572119e-05	1	0	G	165696	Novosphingobium	4.74239994840269e-05
201	1	C201_1	698	2.86214834572119e-05	1	1	S	158500	Novosphingobium resinovorum	4.74239994840269e-05
201	1	C201_1	699	2.86214834572119e-05	1	0	O	204455	Rhodobacterales	4.74239994840269e-05
201	1	C201_1	700	2.86214834572119e-05	1	0	F	31989	Rhodobacteraceae	4.74239994840269e-05
201	1	C201_1	701	2.86214834572119e-05	1	0	G	1759396	Marivivens	4.74239994840269e-05
201	1	C201_1	702	2.86214834572119e-05	1	1	S	1920883	Marivivens sp. JLT3646	4.74239994840269e-05
201	1	C201_1	703	2.86214834572119e-05	1	0	O	204458	Caulobacterales	4.74239994840269e-05
201	1	C201_1	704	2.86214834572119e-05	1	0	F	76892	Caulobacteraceae	4.74239994840269e-05
201	1	C201_1	705	2.86214834572119e-05	1	0	G	75	Caulobacter	4.74239994840269e-05
201	1	C201_1	706	2.86214834572119e-05	1	1	S	69666	Caulobacter mirabilis	4.74239994840269e-05
201	1	C201_1	708	0.000286214834572119	10	0	C	29547	Epsilonproteobacteria	0.000474239994840269
201	1	C201_1	709	0.000286214834572119	10	0	O	213849	Campylobacterales	0.000474239994840269
201	1	C201_1	710	0.000286214834572119	10	0	F	72294	Campylobacteraceae	0.000474239994840269
201	1	C201_1	711	0.000286214834572119	10	0	G	194	Campylobacter	0.000474239994840269
201	1	C201_1	712	0.000200350384200483	7	7	S	824	Campylobacter gracilis	0.000331967996388188
201	1	C201_1	713	2.86214834572119e-05	1	1	S	197	Campylobacter jejuni	4.74239994840269e-05
201	1	C201_1	714	2.86214834572119e-05	1	0	S	200	Campylobacter curvus	4.74239994840269e-05
201	1	C201_1	716	2.86214834572119e-05	1	1	S	195	Campylobacter coli	4.74239994840269e-05
201	1	C201_1	718	2.86214834572119e-05	1	0	P	74201	Verrucomicrobia	4.74239994840269e-05
201	1	C201_1	719	2.86214834572119e-05	1	0	C	414999	Opitutae	4.74239994840269e-05
201	1	C201_1	720	2.86214834572119e-05	1	0	O	415000	Opitutales	4.74239994840269e-05
201	1	C201_1	721	2.86214834572119e-05	1	0	F	134623	Opitutaceae	4.74239994840269e-05
201	1	C201_1	723	2.86214834572119e-05	1	1	S	794903	Opitutaceae bacterium TAV5	4.74239994840269e-05
201	1	C201_1	724	2.86214834572119e-05	1	0	P	203682	Planctomycetes	4.74239994840269e-05
201	1	C201_1	725	2.86214834572119e-05	1	0	C	203683	Planctomycetia	4.74239994840269e-05
201	1	C201_1	726	2.86214834572119e-05	1	0	O	112	Planctomycetales	4.74239994840269e-05
201	1	C201_1	727	2.86214834572119e-05	1	0	F	1914233	Gemmataceae	4.74239994840269e-05
201	1	C201_1	728	2.86214834572119e-05	1	0	G	113	Gemmata	4.74239994840269e-05
201	1	C201_1	729	2.86214834572119e-05	1	1	S	1630693	Gemmata sp. SH-PL17	4.74239994840269e-05
201	1	C201_1	730	2.86214834572119e-05	1	0	P	203691	Spirochaetes	4.74239994840269e-05
201	1	C201_1	731	2.86214834572119e-05	1	0	C	203692	Spirochaetia	4.74239994840269e-05
201	1	C201_1	732	2.86214834572119e-05	1	0	O	136	Spirochaetales	4.74239994840269e-05
201	1	C201_1	733	2.86214834572119e-05	1	0	F	137	Spirochaetaceae	4.74239994840269e-05
201	1	C201_1	734	2.86214834572119e-05	1	0	G	157	Treponema	4.74239994840269e-05
201	1	C201_1	735	2.86214834572119e-05	1	0	S	167	Treponema succinifaciens	4.74239994840269e-05
201	1	C201_1	737	5.72429669144238e-05	2	0	D	2759	Eukaryota	9.48479989680538e-05
201	1	C201_1	739	5.72429669144238e-05	2	0	K	33208	Metazoa	9.48479989680538e-05
201	1	C201_1	743	5.72429669144238e-05	2	0	P	7711	Chordata	9.48479989680538e-05
201	1	C201_1	753	5.72429669144238e-05	2	0	C	40674	Mammalia	9.48479989680538e-05
201	1	C201_1	758	5.72429669144238e-05	2	0	O	9443	Primates	9.48479989680538e-05
201	1	C201_1	763	5.72429669144238e-05	2	0	F	9604	Hominidae	9.48479989680538e-05
201	1	C201_1	765	5.72429669144238e-05	2	0	G	9605	Homo	9.48479989680538e-05
201	1	C201_1	766	5.72429669144238e-05	2	2	S	9606	Homo sapiens	9.48479989680538e-05
201	1	C201_1	767	3.01183870420241	105230	0	D	10239	Viruses	4.99042746570415
201	1	C201_1	770	3.01112316711598	105205	105205	S	1211417	uncultured crAssphage	4.98924186571705
201	1	C201_1	772	0.000715537086430297	25	0	O	28883	Caudovirales	0.00118559998710067
201	1	C201_1	773	0.000686915602973085	24	0	F	10699	Siphoviridae	0.00113817598761665
201	1	C201_1	775	0.000543808185687026	19	19	S	1718158	Enterococcus phage IME-EFm5	0.000901055990196511
201	1	C201_1	776	2.86214834572119e-05	1	1	S	646413	Streptococcus phage 5093	4.74239994840269e-05
201	1	C201_1	777	8.58644503716356e-05	3	0	G	1623304	Sfi21dt1virus	0.000142271998452081
201	1	C201_1	778	5.72429669144238e-05	2	2	S	90410	Streptococcus virus DT1	9.48479989680538e-05
201	1	C201_1	779	2.86214834572119e-05	1	1	S	64186	Streptococcus virus Sfi21	4.74239994840269e-05
201	1	C201_1	780	2.86214834572119e-05	1	0	G	1623303	Sfi11virus	4.74239994840269e-05
201	1	C201_1	781	2.86214834572119e-05	1	1	S	682370	Streptococcus virus ALQ132	4.74239994840269e-05
201	1	C201_1	782	2.86214834572119e-05	1	0	F	10662	Myoviridae	4.74239994840269e-05
201	1	C201_1	784	2.86214834572119e-05	1	0	G	1914852	V5virus	4.74239994840269e-05
201	1	C201_1	785	2.86214834572119e-05	1	0	S	1914854	Escherichia virus JES2013	4.74239994840269e-05
202	1	C202_1	0	100	3485891	0	-	50000	total	156.90069576787
202	1	C202_1	1	36.2654196588476	1264173	1264173	U	0	unclassified	56.9006957678697
202	1	C202_1	2	63.7345803411524	2221718	1383	R	1	root	100
202	1	C202_1	4	63.6704647391442	2219483	4212	D	2	Bacteria	99.8994021743534
202	1	C202_1	7	25.9103626590734	903207	3157	P	976	Bacteroidetes	40.6535392880645
202	1	C202_1	8	25.7837666180612	898794	50	C	200643	Bacteroidia	40.4549092189018
202	1	C202_1	9	25.7822175162677	898740	13924	O	171549	Bacteroidales	40.4524786674096
202	1	C202_1	10	22.2355489600794	775107	0	F	815	Bacteroidaceae	34.8877310261698
202	1	C202_1	11	22.2355489600794	775107	34609	G	816	Bacteroides	34.8877310261698
202	1	C202_1	12	16.2075348884977	564977	363338	S	821	Bacteroides vulgatus	25.4297350068731
202	1	C202_1	14	1.40210924552718	48876	48876	S	246787	Bacteroides cellulosilyticus	2.19991916165778
202	1	C202_1	15	1.16013380797047	40441	0	S	357276	Bacteroides dorei	1.82025801654395
202	1	C202_1	17	0.843571987764391	29406	21144	S	818	Bacteroides thetaiotaomicron	1.32357031810518
202	1	C202_1	19	0.583150764037086	20328	20328	S	1796613	Bacteroides caecimuris	0.914967606149835
202	1	C202_1	20	0.443875037974509	15473	11379	S	817	Bacteroides fragilis	0.696443022921901
202	1	C202_1	24	0.263347304892781	9180	9165	S	28116	Bacteroides ovatus	0.413193753662706
202	1	C202_1	26	0.13761187598809	4797	0	S	376805	Bacteroides salanitronis	0.215913990884532
202	1	C202_1	28	0.0966180526011857	3368	0	S	290053	Bacteroides helcogenes	0.151594396768627
202	1	C202_1	30	0.0376948103081823	1314	1314	S	28113	Bacteroides heparinolyticus	0.0591434196419168
202	1	C202_1	31	0.0347400420724572	1211	1211	S	47678	Bacteroides caccae	0.0545073677217361
202	1	C202_1	32	0.0252159347495375	879	879	S	28119	Bacteroides zoogleoformans	0.0395639770663964
202	1	C202_1	33	0.00711439342194004	248	0	S	151276	Bacteroides coprosuis	0.0111625327786875
202	1	C202_1	35	2.29203953881518	79898	23	F	2005525	Tannerellaceae	3.5962259836757
202	1	C202_1	36	2.28693324031073	79720	31030	G	375288	Parabacteroides	3.58821416579422
202	1	C202_1	37	0.724205088455147	25245	0	S	823	Parabacteroides distasonis	1.13628282257244
202	1	C202_1	39	0.672568362005582	23445	23445	S	2025876	Parabacteroides sp. CT06	1.05526443950132
202	1	C202_1	40	0.00444649588871253	155	43	G	195950	Tannerella	0.00697658298667968
202	1	C202_1	41	0.00249577511172897	87	87	S	712710	Tannerella sp. oral taxon HOT-286	0.00391588851510408
202	1	C202_1	42	0.000717176756243956	25	10	S	28112	Tannerella forsythia	0.00112525532043221
202	1	C202_1	44	0.328782512132479	11461	1	F	171550	Rikenellaceae	0.515862049098941
202	1	C202_1	45	0.328065335376235	11436	1342	G	239759	Alistipes	0.514736793778508
202	1	C202_1	46	0.149803880844238	5222	0	S	214856	Alistipes finegoldii	0.235043331331879
202	1	C202_1	48	0.139763406256822	4872	0	S	328814	Alistipes shahii	0.219289756845828
202	1	C202_1	50	0.000688489685994198	24	0	G	1611681	Mucinivorans	0.00108024510761492
202	1	C202_1	51	0.000688489685994198	24	24	S	1433126	Mucinivorans hirudinis	0.00108024510761492
202	1	C202_1	52	0.221005189204137	7704	0	F	2005519	Barnesiellaceae	0.346758679544389
202	1	C202_1	53	0.221005189204137	7704	0	G	397864	Barnesiella	0.346758679544389
202	1	C202_1	54	0.221005189204137	7704	0	S	397865	Barnesiella viscericola	0.346758679544389
202	1	C202_1	56	0.168077544593334	5859	0	F	171552	Prevotellaceae	0.263714836896492
202	1	C202_1	57	0.168077544593334	5859	399	G	838	Prevotella	0.263714836896492
202	1	C202_1	58	0.149918629125237	5226	5226	S	28131	Prevotella intermedia	0.235223372183148
202	1	C202_1	59	0.00272527167372703	95	0	S	52227	Prevotella dentalis	0.00427597021764238
202	1	C202_1	61	0.00252446218197872	88	0	S	589436	Prevotella fusca	0.00396089872792137
202	1	C202_1	63	0.00065980261574444	23	0	S	589437	Prevotella scopos	0.00103523489479763
202	1	C202_1	65	0.000516367264495648	18	18	S	76123	Prevotella enoeca	0.000810183830711188
202	1	C202_1	66	0.000229496561998066	8	8	S	28132	Prevotella melaninogenica	0.000360081702538306
202	1	C202_1	67	2.86870702497582e-05	1	0	S	839	Prevotella ruminicola	4.50102128172882e-05
202	1	C202_1	69	2.86870702497582e-05	1	0	S	652716	Prevotella sp. oral taxon 299	4.50102128172882e-05
202	1	C202_1	71	0.114662219788284	3997	0	F	1853231	Odoribacteraceae	0.179905820630701
202	1	C202_1	72	0.114662219788284	3997	0	G	283168	Odoribacter	0.179905820630701
202	1	C202_1	73	0.114662219788284	3997	3989	S	28118	Odoribacter splanchnicus	0.179905820630701
202	1	C202_1	75	0.0176138611333516	614	0	F	2005473	Muribaculaceae	0.027636270669815
202	1	C202_1	76	0.0176138611333516	614	0	G	1918540	Muribaculum	0.027636270669815
202	1	C202_1	77	0.0176138611333516	614	614	S	1796646	Muribaculum intestinale	0.027636270669815
202	1	C202_1	78	0.00281133288447631	98	0	F	171551	Porphyromonadaceae	0.00441100085609425
202	1	C202_1	79	0.00275395874397679	96	12	G	836	Porphyromonas	0.00432098043045967
202	1	C202_1	80	0.00152041472323719	53	0	S	28123	Porphyromonas asaccharolytica	0.00238554127931628
202	1	C202_1	82	0.000545054334745407	19	19	S	837	Porphyromonas gingivalis	0.000855194043528477
202	1	C202_1	83	0.000344244842997099	12	12	S	393921	Porphyromonas crevioricanis	0.000540122553807459
202	1	C202_1	84	2.86870702497582e-05	1	0	G	307628	Petrimonas	4.50102128172882e-05
202	1	C202_1	85	2.86870702497582e-05	1	1	S	1642646	Petrimonas mucosa	4.50102128172882e-05
202	1	C202_1	86	2.86870702497582e-05	1	0	G	1784836	Fermentimonas	4.50102128172882e-05
202	1	C202_1	87	2.86870702497582e-05	1	1	S	1562970	Fermentimonas caenicola	4.50102128172882e-05
202	1	C202_1	89	0.000917986247992264	32	0	G	511434	Candidatus Azobacteroides	0.00144032681015322
202	1	C202_1	90	0.000917986247992264	32	2	S	511435	Candidatus Azobacteroides pseudotrichonymphae	0.00144032681015322
202	1	C202_1	93	0.000114748280999033	4	4	S	1400053	Bacteroidales bacterium CF	0.000180040851269153
202	1	C202_1	94	0.0010327345289913	36	0	F	2005523	Paludibacteraceae	0.00162036766142238
202	1	C202_1	95	0.0010327345289913	36	0	G	346096	Paludibacter	0.00162036766142238
202	1	C202_1	96	0.0010327345289913	36	0	S	185300	Paludibacter propionicigenes	0.00162036766142238
202	1	C202_1	98	0.000172122421498549	6	0	F	2005520	Dysgonamonadaceae	0.000270061276903729
202	1	C202_1	99	0.000172122421498549	6	0	G	294702	Proteiniphilum	0.000270061276903729
202	1	C202_1	100	0.000172122421498549	6	6	S	1642647	Proteiniphilum saccharofermentans	0.000270061276903729
202	1	C202_1	101	0.000114748280999033	4	0	O	1970189	Marinilabiliales	0.000180040851269153
202	1	C202_1	102	8.60612107492747e-05	3	0	F	558415	Marinilabiliaceae	0.000135030638451865
202	1	C202_1	103	8.60612107492747e-05	3	0	G	1193324	Alkalitalea	0.000135030638451865
202	1	C202_1	104	8.60612107492747e-05	3	3	S	889453	Alkalitalea saponilacus	0.000135030638451865
202	1	C202_1	105	2.86870702497582e-05	1	0	F	1970190	Salinivirgaceae	4.50102128172882e-05
202	1	C202_1	106	2.86870702497582e-05	1	0	G	1970191	Salinivirga	4.50102128172882e-05
202	1	C202_1	107	2.86870702497582e-05	1	1	S	1307839	Salinivirga cyanobacteriivorans	4.50102128172882e-05
202	1	C202_1	108	0.0357440895311988	1246	0	C	117743	Flavobacteriia	0.0560827251703412
202	1	C202_1	109	0.0357440895311988	1246	0	O	200644	Flavobacteriales	0.0560827251703412
202	1	C202_1	110	0.0356867153906993	1244	6	F	49546	Flavobacteriaceae	0.0559927047447066
202	1	C202_1	111	0.033822055824465	1179	0	G	28250	Ornithobacterium	0.0530670409115828
202	1	C202_1	112	0.033822055824465	1179	0	S	28251	Ornithobacterium rhinotracheale	0.0530670409115828
202	1	C202_1	114	0.0010327345289913	36	0	G	59732	Chryseobacterium	0.00162036766142238
202	1	C202_1	115	0.0010327345289913	36	36	S	1324352	Chryseobacterium gallinarum	0.00162036766142238
202	1	C202_1	116	0.000344244842997099	12	1	G	1016	Capnocytophaga	0.000540122553807459
202	1	C202_1	117	0.000258183632247824	9	9	S	1019	Capnocytophaga sputigena	0.000405091915355594
202	1	C202_1	118	2.86870702497582e-05	1	1	S	1017	Capnocytophaga gingivalis	4.50102128172882e-05
202	1	C202_1	119	2.86870702497582e-05	1	1	S	45243	Capnocytophaga haemolytica	4.50102128172882e-05
202	1	C202_1	120	8.60612107492747e-05	3	0	G	76831	Myroides	0.000135030638451865
202	1	C202_1	121	8.60612107492747e-05	3	3	S	1583100	Myroides sp. A21	0.000135030638451865
202	1	C202_1	122	5.73741404995165e-05	2	0	G	34084	Riemerella	9.00204256345765e-05
202	1	C202_1	123	5.73741404995165e-05	2	2	S	34085	Riemerella anatipestifer	9.00204256345765e-05
202	1	C202_1	124	5.73741404995165e-05	2	0	G	417127	Zunongwangia	9.00204256345765e-05
202	1	C202_1	125	5.73741404995165e-05	2	0	S	398743	Zunongwangia profunda	9.00204256345765e-05
202	1	C202_1	127	2.86870702497582e-05	1	0	G	237	Flavobacterium	4.50102128172882e-05
202	1	C202_1	128	2.86870702497582e-05	1	1	S	1492737	Flavobacterium gilvum	4.50102128172882e-05
202	1	C202_1	129	2.86870702497582e-05	1	0	G	308865	Elizabethkingia	4.50102128172882e-05
202	1	C202_1	130	2.86870702497582e-05	1	0	S	1117645	Elizabethkingia anophelis	4.50102128172882e-05
202	1	C202_1	132	2.86870702497582e-05	1	0	G	252306	Robiginitalea	4.50102128172882e-05
202	1	C202_1	133	2.86870702497582e-05	1	0	S	252307	Robiginitalea biformata	4.50102128172882e-05
202	1	C202_1	135	2.86870702497582e-05	1	0	G	111500	Muricauda	4.50102128172882e-05
202	1	C202_1	136	2.86870702497582e-05	1	0	S	111501	Muricauda ruestringensis	4.50102128172882e-05
202	1	C202_1	138	5.73741404995165e-05	2	0	F	39782	Blattabacteriaceae	9.00204256345765e-05
202	1	C202_1	139	5.73741404995165e-05	2	0	G	34098	Blattabacterium	9.00204256345765e-05
202	1	C202_1	140	5.73741404995165e-05	2	0	S	367806	Blattabacterium sp. (Blatta orientalis)	9.00204256345765e-05
202	1	C202_1	142	0.000200809491748308	7	0	C	768503	Cytophagia	0.000315071489721018
202	1	C202_1	143	0.000200809491748308	7	0	O	768507	Cytophagales	0.000315071489721018
202	1	C202_1	144	0.000114748280999033	4	0	F	1853232	Hymenobacteraceae	0.000180040851269153
202	1	C202_1	145	0.000114748280999033	4	3	G	89966	Hymenobacter	0.000180040851269153
202	1	C202_1	146	2.86870702497582e-05	1	0	S	1446467	Hymenobacter swuensis	4.50102128172882e-05
202	1	C202_1	148	5.73741404995165e-05	2	0	F	89373	Cytophagaceae	9.00204256345765e-05
202	1	C202_1	149	5.73741404995165e-05	2	0	G	105	Runella	9.00204256345765e-05
202	1	C202_1	150	5.73741404995165e-05	2	0	S	106	Runella slithyformis	9.00204256345765e-05
202	1	C202_1	154	2.86870702497582e-05	1	1	S	1945892	Cytophagales bacterium TFI 002	4.50102128172882e-05
202	1	C202_1	155	8.60612107492747e-05	3	0	C	117747	Sphingobacteriia	0.000135030638451865
202	1	C202_1	156	8.60612107492747e-05	3	0	O	200666	Sphingobacteriales	0.000135030638451865
202	1	C202_1	157	8.60612107492747e-05	3	0	F	84566	Sphingobacteriaceae	0.000135030638451865
202	1	C202_1	158	8.60612107492747e-05	3	0	G	929509	Solitalea	0.000135030638451865
202	1	C202_1	159	8.60612107492747e-05	3	0	S	995	Solitalea canadensis	0.000135030638451865
202	1	C202_1	161	20.9496510361339	730282	4444	P	1224	Proteobacteria	32.8701482366349
202	1	C202_1	162	20.8096294462449	725401	3570	C	1236	Gammaproteobacteria	32.6504533878737
202	1	C202_1	163	20.678242664501	720821	9607	O	91347	Enterobacterales	32.4443066131705
202	1	C202_1	164	20.3988879744088	711083	41993	F	543	Enterobacteriaceae	32.0059971607558
202	1	C202_1	165	18.3961575390625	641270	38310	G	547	Enterobacter	28.8636991733424
202	1	C202_1	167	2.40526740509098	83845	15426	S	158836	Enterobacter hormaechei	3.77388129366553
202	1	C202_1	173	2.33231618544584	81302	76383	S	550	Enterobacter cloacae	3.65942032247117
202	1	C202_1	182	0.592846993781504	20666	20666	S	2027919	Enterobacter cloacae complex sp.	0.930181058082079
202	1	C202_1	183	0.177400842424505	6184	2097	S	61645	Enterobacter asburiae	0.278343156062111
202	1	C202_1	186	0.119682457081991	4172	4172	S	69218	Enterobacter cancerogenus	0.187782607873727
202	1	C202_1	187	0.0287731314605075	1003	1003	S	1870930	Enterobacter cloacae complex sp. 35734	0.0451452434557401
202	1	C202_1	188	0.0237528941667998	828	828	S	1812935	Enterobacter roggenkampii	0.0372684562127147
202	1	C202_1	189	0.0203104457368288	708	708	S	208224	Enterobacter kobei	0.0318672306746401
202	1	C202_1	190	0.011388766889154	397	397	S	2077136	Enterobacter cloacae complex sp. FDA-CDC-AR_0164	0.0178690544884634
202	1	C202_1	191	0.0102699711494134	358	358	S	1915310	Enterobacter cloacae complex sp. ECNIH7	0.0161136561885892
202	1	C202_1	192	0.00711439342194004	248	248	S	2077137	Enterobacter cloacae complex sp. FDA-CDC-AR_0132	0.0111625327786875
202	1	C202_1	193	0.00381538034321785	133	133	S	299767	Enterobacter ludwigii	0.00598635830469934
202	1	C202_1	194	0.041768374283648	1456	1456	S	2051905	Enterobacter sp. CRENT-193	0.0655348698619717
202	1	C202_1	195	0.0123641272776458	431	431	S	881260	Enterobacter bugandensis	0.0193994017242512
202	1	C202_1	196	0.00671277443844343	234	234	S	399742	Enterobacter sp. 638	0.0105323897992454
202	1	C202_1	197	0.00349982257047051	122	122	S	1868135	Enterobacter sp. HK169	0.00549124596370917
202	1	C202_1	198	0.00318426479772316	111	111	S	1560339	Enterobacter sp. E20	0.004996133622719
202	1	C202_1	199	0.00275395874397679	96	96	S	1914861	Enterobacter sp. SA187	0.00432098043045967
202	1	C202_1	200	0.00263921046297776	92	92	S	1827481	Enterobacter sp. ODB01	0.00414093957919052
202	1	C202_1	201	0.00223759147948114	78	78	S	1977566	Enterobacter sp. Crenshaw	0.00351079659974848
202	1	C202_1	202	0.00154910179348694	54	54	S	1692238	Enterobacter sp. FY-07	0.00243055149213357
202	1	C202_1	203	0.00143435351248791	50	50	S	1166130	Enterobacter sp. R4-368	0.00225051064086441
202	1	C202_1	204	0.613702493853078	21393	55	G	590	Salmonella	0.962903482800247
202	1	C202_1	205	0.605038998637651	21091	9625	S	28901	Salmonella enterica	0.949310398529426
202	1	C202_1	279	0.00708570635169029	247	0	S	54736	Salmonella bongori	0.0111175225658702
202	1	C202_1	283	0.0770821577611004	2687	662	G	570	Klebsiella	0.120942441840054
202	1	C202_1	284	0.0369202594114389	1287	1118	S	573	Klebsiella pneumoniae	0.05792814389585
202	1	C202_1	291	0.0109871479056574	383	97	S	1134687	Klebsiella michiganensis	0.0172389115090214
202	1	C202_1	294	0.00473336659121011	165	165	S	571	Klebsiella oxytoca	0.00742668511485256
202	1	C202_1	295	0.00223759147948114	78	76	S	548	Klebsiella aerogenes	0.00351079659974848
202	1	C202_1	298	0.00218021733898163	76	76	S	244366	Klebsiella variicola	0.00342077617411391
202	1	C202_1	299	0.000774550896743472	27	25	S	1463165	Klebsiella quasipneumoniae	0.00121527574606678
202	1	C202_1	301	0.000258183632247824	9	9	S	1934254	Klebsiella sp. M5al	0.000405091915355594
202	1	C202_1	302	0.0468459857178552	1633	7	G	561	Escherichia	0.0735016775306317
202	1	C202_1	303	0.0454690063458668	1585	1493	S	562	Escherichia coli	0.0713411873154019
202	1	C202_1	343	0.000573741404995165	20	18	S	208962	Escherichia albertii	0.000900204256345765
202	1	C202_1	345	0.000545054334745407	19	19	S	1499973	Escherichia marmotae	0.000855194043528477
202	1	C202_1	346	5.73741404995165e-05	2	1	S	564	Escherichia fergusonii	9.00204256345765e-05
202	1	C202_1	348	0.0337359946137157	1176	120	G	544	Citrobacter	0.052932010273131
202	1	C202_1	350	0.0157205144968675	548	548	S	546	Citrobacter freundii	0.024665596623874
202	1	C202_1	351	0.00111879573974057	39	39	S	2066049	Citrobacter freundii complex sp. CFNIH2	0.00175539829987424
202	1	C202_1	352	0.000516367264495648	18	18	S	2077149	Citrobacter freundii complex sp. CFNIH9	0.000810183830711188
202	1	C202_1	353	0.000143435351248791	5	5	S	67827	Citrobacter werkmanii	0.000225051064086441
202	1	C202_1	354	0.000114748280999033	4	4	S	2077148	Citrobacter freundii complex sp. CFNIH4	0.000180040851269153
202	1	C202_1	355	5.73741404995165e-05	2	2	S	57706	Citrobacter braakii	9.00204256345765e-05
202	1	C202_1	356	2.86870702497582e-05	1	1	S	2077147	Citrobacter freundii complex sp. CFNIH3	4.50102128172882e-05
202	1	C202_1	357	0.00754469947568642	263	261	S	35703	Citrobacter amalonaticus	0.0118376859709468
202	1	C202_1	359	0.00341376135972123	119	0	S	67825	Citrobacter rodentium	0.0053562153252573
202	1	C202_1	361	0.000344244842997099	12	12	S	1702170	Citrobacter sp. FDAARGOS_156	0.000540122553807459
202	1	C202_1	362	0.000286870702497582	10	10	S	2019568	Citrobacter sp. 92	0.000450102128172882
202	1	C202_1	363	0.000114748280999033	4	2	S	545	Citrobacter koseri	0.000180040851269153
202	1	C202_1	365	0.000114748280999033	4	4	S	1920110	Citrobacter sp. CFNIH10	0.000180040851269153
202	1	C202_1	366	8.60612107492747e-05	3	3	S	1703250	Citrobacter sp. CRE-46	0.000135030638451865
202	1	C202_1	367	5.73741404995165e-05	2	2	S	67824	Citrobacter farmeri	9.00204256345765e-05
202	1	C202_1	368	0.00654065201694488	228	4	G	413496	Cronobacter	0.0102623285223417
202	1	C202_1	369	0.00570872697970189	199	103	S	28141	Cronobacter sakazakii	0.00895703235064036
202	1	C202_1	373	0.000229496561998066	8	8	S	413503	Cronobacter malonaticus	0.000360081702538306
202	1	C202_1	374	0.000143435351248791	5	0	S	413501	Cronobacter muytjensii	0.000225051064086441
202	1	C202_1	376	0.000114748280999033	4	0	S	1163710	Cronobacter condimenti	0.000180040851269153
202	1	C202_1	378	8.60612107492747e-05	3	0	S	413497	Cronobacter dublinensis	0.000135030638451865
202	1	C202_1	381	8.60612107492747e-05	3	0	S	535744	Cronobacter universalis	0.000135030638451865
202	1	C202_1	383	5.73741404995165e-05	2	0	S	413502	Cronobacter turicensis	9.00204256345765e-05
202	1	C202_1	385	0.00582347526070092	203	1	G	1330545	Lelliottia	0.00913707320190951
202	1	C202_1	386	0.00464730538046083	162	162	S	69220	Lelliottia nimipressuralis	0.0072916544764007
202	1	C202_1	387	0.000803237966993231	28	28	S	61646	Lelliottia amnigena	0.00126028595888407
202	1	C202_1	388	0.000229496561998066	8	8	S	1907578	Lelliottia jeotgali	0.000360081702538306
202	1	C202_1	389	0.000114748280999033	4	4	S	2153385	Lelliottia sp. WB101	0.000180040851269153
202	1	C202_1	390	0.00306951651672413	107	33	G	83654	Leclercia	0.00481609277144984
202	1	C202_1	391	0.0015777888637367	55	55	S	1920116	Leclercia sp. LSNIH3	0.00247556170495085
202	1	C202_1	392	0.000545054334745407	19	19	S	1920114	Leclercia sp. LSNIH1	0.000855194043528477
202	1	C202_1	393	0.00292608116547534	102	1	G	1330547	Kosakonia	0.0045910417073634
202	1	C202_1	394	0.00183597249598453	64	64	S	208223	Kosakonia cowanii	0.00288065362030645
202	1	C202_1	395	0.000946673318242022	33	32	S	1158459	Kosakonia sacchari	0.00148533702297051
202	1	C202_1	397	5.73741404995165e-05	2	1	S	283686	Kosakonia radicincitans	9.00204256345765e-05
202	1	C202_1	399	5.73741404995165e-05	2	2	S	497725	Kosakonia oryzae	9.00204256345765e-05
202	1	C202_1	402	0.00048768019424589	17	17	S	2282309	Enterobacteriaceae bacterium w17	0.0007651736178939
202	1	C202_1	403	0.000458993123996132	16	16	S	2282310	Enterobacteriaceae bacterium w6	0.000720163405076612
202	1	C202_1	404	0.000401618983496615	14	14	S	693444	Enterobacteriaceae bacterium strain FGI 57	0.000630142979442035
202	1	C202_1	405	0.000229496561998066	8	8	S	2066051	Enterobacteriaceae bacterium ENNIH1	0.000360081702538306
202	1	C202_1	406	8.60612107492747e-05	3	3	S	891974	Plautia stali symbiont	0.000135030638451865
202	1	C202_1	407	2.86870702497582e-05	1	1	S	1920109	Enterobacteriaceae bacterium ENNIH2	4.50102128172882e-05
202	1	C202_1	410	8.60612107492747e-05	3	3	S	1199245	secondary endosymbiont of Ctenarytaina eucalypti	0.000135030638451865
202	1	C202_1	411	5.73741404995165e-05	2	2	S	134287	secondary endosymbiont of Heteropsylla cubana	9.00204256345765e-05
202	1	C202_1	412	2.86870702497582e-05	1	0	G	568987	Candidatus Hamiltonella	4.50102128172882e-05
202	1	C202_1	413	2.86870702497582e-05	1	1	S	138072	Candidatus Hamiltonella defensa	4.50102128172882e-05
202	1	C202_1	415	2.86870702497582e-05	1	0	G	203804	Candidatus Blochmannia	4.50102128172882e-05
202	1	C202_1	416	2.86870702497582e-05	1	0	S	251535	Candidatus Blochmannia vafer	4.50102128172882e-05
202	1	C202_1	418	2.86870702497582e-05	1	0	G	1906657	Candidatus Doolittlea	4.50102128172882e-05
202	1	C202_1	419	2.86870702497582e-05	1	1	S	1778262	Candidatus Doolittlea endobia	4.50102128172882e-05
202	1	C202_1	420	2.86870702497582e-05	1	0	G	1906659	Candidatus Hoaglandella	4.50102128172882e-05
202	1	C202_1	421	2.86870702497582e-05	1	1	S	1778263	Candidatus Hoaglandella endobia	4.50102128172882e-05
202	1	C202_1	422	0.00146304058273767	51	0	G	620	Shigella	0.0022955208536817
202	1	C202_1	423	0.00140566644223815	49	0	S	622	Shigella dysenteriae	0.00220550042804712
202	1	C202_1	425	5.73741404995165e-05	2	0	S	623	Shigella flexneri	9.00204256345765e-05
202	1	C202_1	428	0.00140566644223815	49	17	G	160674	Raoultella	0.00220550042804712
202	1	C202_1	429	0.000803237966993231	28	27	S	54291	Raoultella ornithinolytica	0.00126028595888407
202	1	C202_1	431	0.000114748280999033	4	4	S	575	Raoultella planticola	0.000180040851269153
202	1	C202_1	432	0.00114748280999033	40	0	G	1330546	Pluralibacter	0.00180040851269153
202	1	C202_1	433	0.000631115545494681	22	22	S	61647	Pluralibacter gergoviae	0.000990224681980341
202	1	C202_1	434	0.000516367264495648	18	14	S	1334193	Enterobacter lignolyticus	0.000810183830711188
202	1	C202_1	436	0.000631115545494681	22	0	G	158483	Cedecea	0.000990224681980341
202	1	C202_1	437	0.000631115545494681	22	22	S	158822	Cedecea neteri	0.000990224681980341
202	1	C202_1	438	0.000401618983496615	14	0	G	579	Kluyvera	0.000630142979442035
202	1	C202_1	439	0.000401618983496615	14	14	S	61648	Kluyvera intermedia	0.000630142979442035
202	1	C202_1	440	0.000258183632247824	9	0	G	929812	Gibbsiella	0.000405091915355594
202	1	C202_1	441	0.000258183632247824	9	9	S	929813	Gibbsiella quercinecans	0.000405091915355594
202	1	C202_1	442	0.000172122421498549	6	0	G	1335483	Shimwellia	0.000270061276903729
202	1	C202_1	443	0.000172122421498549	6	0	S	563	Shimwellia blattae	0.000270061276903729
202	1	C202_1	445	0.000143435351248791	5	0	G	1048757	Candidatus Moranella	0.000225051064086441
202	1	C202_1	446	0.000143435351248791	5	5	S	1048758	Candidatus Moranella endobia	0.000225051064086441
202	1	C202_1	447	8.60612107492747e-05	3	0	G	409304	Candidatus Ishikawaella	0.000135030638451865
202	1	C202_1	448	8.60612107492747e-05	3	0	S	168169	Candidatus Ishikawaella capsulata	0.000135030638451865
202	1	C202_1	450	2.86870702497582e-05	1	0	G	401618	Candidatus Riesia	4.50102128172882e-05
202	1	C202_1	451	2.86870702497582e-05	1	1	S	401619	Candidatus Riesia pediculicola	4.50102128172882e-05
202	1	C202_1	452	2.86870702497582e-05	1	0	G	2172100	Limnobaculum	4.50102128172882e-05
202	1	C202_1	453	2.86870702497582e-05	1	1	S	2172103	Limnobaculum parvum	4.50102128172882e-05
202	1	C202_1	454	0.00117616988024009	41	1	F	1903414	Morganellaceae	0.00184541872550882
202	1	C202_1	455	0.000831925037242989	29	0	G	586	Providencia	0.00130529617170136
202	1	C202_1	456	0.000745863826493714	26	26	S	588	Providencia stuartii	0.00117026553324949
202	1	C202_1	457	2.86870702497582e-05	1	1	S	587	Providencia rettgeri	4.50102128172882e-05
202	1	C202_1	458	2.86870702497582e-05	1	0	S	516075	Providencia sneebia	4.50102128172882e-05
202	1	C202_1	460	2.86870702497582e-05	1	1	S	2027290	Providencia sp. WCHPr000369	4.50102128172882e-05
202	1	C202_1	461	0.000172122421498549	6	0	G	626	Xenorhabdus	0.000270061276903729
202	1	C202_1	462	5.73741404995165e-05	2	0	S	40577	Xenorhabdus poinarii	9.00204256345765e-05
202	1	C202_1	464	5.73741404995165e-05	2	2	S	351671	Xenorhabdus doucetiae	9.00204256345765e-05
202	1	C202_1	465	2.86870702497582e-05	1	1	S	628	Xenorhabdus nematophila	4.50102128172882e-05
202	1	C202_1	466	2.86870702497582e-05	1	1	S	40576	Xenorhabdus bovienii	4.50102128172882e-05
202	1	C202_1	467	8.60612107492747e-05	3	0	G	29487	Photorhabdus	0.000135030638451865
202	1	C202_1	468	5.73741404995165e-05	2	2	S	291112	Photorhabdus asymbiotica	9.00204256345765e-05
202	1	C202_1	469	2.86870702497582e-05	1	1	S	230089	Photorhabdus thracensis	4.50102128172882e-05
202	1	C202_1	470	2.86870702497582e-05	1	0	G	583	Proteus	4.50102128172882e-05
202	1	C202_1	471	2.86870702497582e-05	1	1	S	584	Proteus mirabilis	4.50102128172882e-05
202	1	C202_1	472	2.86870702497582e-05	1	0	G	637	Arsenophonus	4.50102128172882e-05
202	1	C202_1	473	2.86870702497582e-05	1	1	S	634113	Candidatus Arsenophonus lipoptenae	4.50102128172882e-05
202	1	C202_1	474	0.00111879573974057	39	0	F	1903411	Yersiniaceae	0.00175539829987424
202	1	C202_1	475	0.000688489685994198	24	1	G	629	Yersinia	0.00108024510761492
202	1	C202_1	477	0.000172122421498549	6	0	S	632	Yersinia pestis	0.000270061276903729
202	1	C202_1	482	0.000172122421498549	6	3	S	633	Yersinia pseudotuberculosis	0.000270061276903729
202	1	C202_1	485	0.000114748280999033	4	3	S	630	Yersinia enterocolitica	0.000180040851269153
202	1	C202_1	488	8.60612107492747e-05	3	1	S	29484	Yersinia frederiksenii	0.000135030638451865
202	1	C202_1	490	2.86870702497582e-05	1	1	S	29486	Yersinia ruckeri	4.50102128172882e-05
202	1	C202_1	491	2.86870702497582e-05	1	1	S	263819	Yersinia aleksiciae	4.50102128172882e-05
202	1	C202_1	492	2.86870702497582e-05	1	1	S	419257	Yersinia massiliensis	4.50102128172882e-05
202	1	C202_1	493	2.86870702497582e-05	1	1	S	935293	Yersinia entomophaga	4.50102128172882e-05
202	1	C202_1	494	0.000372931913246857	13	1	G	613	Serratia	0.000585132766624747
202	1	C202_1	495	0.000114748280999033	4	4	S	61651	Serratia ficaria	0.000180040851269153
202	1	C202_1	496	8.60612107492747e-05	3	1	S	82996	Serratia plymuthica	0.000135030638451865
202	1	C202_1	498	5.73741404995165e-05	2	2	S	671990	Serratia sp. FGI94	9.00204256345765e-05
202	1	C202_1	499	2.86870702497582e-05	1	0	S	615	Serratia marcescens	4.50102128172882e-05
202	1	C202_1	501	2.86870702497582e-05	1	1	S	614	Serratia liquefaciens	4.50102128172882e-05
202	1	C202_1	502	2.86870702497582e-05	1	1	S	47917	Serratia fonticola	4.50102128172882e-05
202	1	C202_1	503	5.73741404995165e-05	2	0	G	1565532	Rouxiella	9.00204256345765e-05
202	1	C202_1	504	5.73741404995165e-05	2	2	S	1805933	Rouxiella sp. ERMR1:05	9.00204256345765e-05
202	1	C202_1	505	0.00065980261574444	23	2	F	1903409	Erwiniaceae	0.00103523489479763
202	1	C202_1	506	0.000286870702497582	10	1	G	53335	Pantoea	0.000450102128172882
202	1	C202_1	507	5.73741404995165e-05	2	2	S	470934	Pantoea vagans	9.00204256345765e-05
202	1	C202_1	508	5.73741404995165e-05	2	2	S	592316	Pantoea sp. At-9b	9.00204256345765e-05
202	1	C202_1	509	5.73741404995165e-05	2	2	S	1891675	Pantoea alhagi	9.00204256345765e-05
202	1	C202_1	510	2.86870702497582e-05	1	0	S	66269	Pantoea stewartii	4.50102128172882e-05
202	1	C202_1	513	2.86870702497582e-05	1	1	S	1076550	Pantoea rwandensis	4.50102128172882e-05
202	1	C202_1	514	2.86870702497582e-05	1	1	S	1484158	Pantoea sp. PSNIH1	4.50102128172882e-05
202	1	C202_1	515	0.000229496561998066	8	0	G	551	Erwinia	0.000360081702538306
202	1	C202_1	516	8.60612107492747e-05	3	3	S	1922217	Candidatus Erwinia sp. ErCipseudotaxifoliae	0.000135030638451865
202	1	C202_1	517	5.73741404995165e-05	2	2	S	79967	Erwinia pyrifoliae	9.00204256345765e-05
202	1	C202_1	518	2.86870702497582e-05	1	1	S	552	Erwinia amylovora	4.50102128172882e-05
202	1	C202_1	519	2.86870702497582e-05	1	0	S	182337	Erwinia billingiae	4.50102128172882e-05
202	1	C202_1	521	2.86870702497582e-05	1	1	S	215689	Erwinia sp. Ejp617	4.50102128172882e-05
202	1	C202_1	522	8.60612107492747e-05	3	0	G	32199	Buchnera	0.000135030638451865
202	1	C202_1	523	8.60612107492747e-05	3	1	S	9	Buchnera aphidicola	0.000135030638451865
202	1	C202_1	526	0.000458993123996132	16	0	F	1903410	Pectobacteriaceae	0.000720163405076612
202	1	C202_1	527	0.000200809491748308	7	1	G	204037	Dickeya	0.000315071489721018
202	1	C202_1	528	8.60612107492747e-05	3	3	S	204042	Dickeya zeae	0.000135030638451865
202	1	C202_1	529	5.73741404995165e-05	2	1	S	204039	Dickeya dianthicola	9.00204256345765e-05
202	1	C202_1	531	2.86870702497582e-05	1	1	S	1089444	Dickeya solani	4.50102128172882e-05
202	1	C202_1	532	0.000143435351248791	5	2	G	122277	Pectobacterium	0.000225051064086441
202	1	C202_1	533	8.60612107492747e-05	3	0	S	554	Pectobacterium carotovorum	0.000135030638451865
202	1	C202_1	536	8.60612107492747e-05	3	0	G	84565	Sodalis	0.000135030638451865
202	1	C202_1	537	5.73741404995165e-05	2	0	S	1486991	Candidatus Sodalis pierantonius	9.00204256345765e-05
202	1	C202_1	539	2.86870702497582e-05	1	1	S	1929246	Sodalis endosymbiont of Henestaris halophilus	4.50102128172882e-05
202	1	C202_1	540	2.86870702497582e-05	1	0	G	71655	Brenneria	4.50102128172882e-05
202	1	C202_1	541	2.86870702497582e-05	1	1	S	598467	Brenneria sp. EniD312	4.50102128172882e-05
202	1	C202_1	542	0.000200809491748308	7	0	F	1903412	Hafniaceae	0.000315071489721018
202	1	C202_1	543	0.000143435351248791	5	1	G	635	Edwardsiella	0.000225051064086441
202	1	C202_1	544	5.73741404995165e-05	2	1	S	67780	Edwardsiella ictaluri	9.00204256345765e-05
202	1	C202_1	546	2.86870702497582e-05	1	1	S	93378	Edwardsiella hoshinae	4.50102128172882e-05
202	1	C202_1	547	2.86870702497582e-05	1	0	S	1821960	Edwardsiella anguillarum	4.50102128172882e-05
202	1	C202_1	549	5.73741404995165e-05	2	0	G	568	Hafnia	9.00204256345765e-05
202	1	C202_1	550	5.73741404995165e-05	2	2	S	569	Hafnia alvei	9.00204256345765e-05
202	1	C202_1	552	0.000114748280999033	4	0	G	702	Plesiomonas	0.000180040851269153
202	1	C202_1	553	0.000114748280999033	4	4	S	703	Plesiomonas shigelloides	0.000180040851269153
202	1	C202_1	554	2.86870702497582e-05	1	0	F	1903416	Budviciaceae	4.50102128172882e-05
202	1	C202_1	555	2.86870702497582e-05	1	0	G	82984	Pragia	4.50102128172882e-05
202	1	C202_1	556	2.86870702497582e-05	1	1	S	82985	Pragia fontium	4.50102128172882e-05
202	1	C202_1	557	0.0214292414765694	747	3	O	72274	Pseudomonadales	0.0336226289745143
202	1	C202_1	558	0.0211997449145713	739	0	F	135621	Pseudomonadaceae	0.033262547271976
202	1	C202_1	559	0.0211710578443216	738	16	G	286	Pseudomonas	0.0332175370591587
202	1	C202_1	561	0.0202817586665791	707	698	S	287	Pseudomonas aeruginosa	0.0318222204618228
202	1	C202_1	568	2.86870702497582e-05	1	1	S	380021	Pseudomonas protegens	4.50102128172882e-05
202	1	C202_1	569	2.86870702497582e-05	1	1	S	183795	Pseudomonas mediterranea	4.50102128172882e-05
202	1	C202_1	570	2.86870702497582e-05	1	1	S	294	Pseudomonas fluorescens	4.50102128172882e-05
202	1	C202_1	573	8.60612107492747e-05	3	3	S	317	Pseudomonas syringae	0.000135030638451865
202	1	C202_1	575	5.73741404995165e-05	2	0	S	303	Pseudomonas putida	9.00204256345765e-05
202	1	C202_1	578	2.86870702497582e-05	1	1	S	2069256	Pseudomonas sp. XWY-1	4.50102128172882e-05
202	1	C202_1	579	2.86870702497582e-05	1	1	S	150396	Pseudomonas sp. MT-1	4.50102128172882e-05
202	1	C202_1	580	2.86870702497582e-05	1	1	S	219572	Pseudomonas antarctica	4.50102128172882e-05
202	1	C202_1	581	2.86870702497582e-05	1	1	S	321662	Pseudomonas moraviensis	4.50102128172882e-05
202	1	C202_1	583	2.86870702497582e-05	1	0	G	352	Azotobacter	4.50102128172882e-05
202	1	C202_1	584	2.86870702497582e-05	1	1	S	353	Azotobacter chroococcum	4.50102128172882e-05
202	1	C202_1	585	0.000143435351248791	5	0	F	468	Moraxellaceae	0.000225051064086441
202	1	C202_1	586	0.000143435351248791	5	0	G	469	Acinetobacter	0.000225051064086441
202	1	C202_1	588	5.73741404995165e-05	2	2	S	470	Acinetobacter baumannii	9.00204256345765e-05
202	1	C202_1	589	5.73741404995165e-05	2	2	S	1785128	Acinetobacter lactucae	9.00204256345765e-05
202	1	C202_1	590	2.86870702497582e-05	1	1	S	1871111	Acinetobacter defluvii	4.50102128172882e-05
202	1	C202_1	591	0.00599559768219947	209	0	O	135624	Aeromonadales	0.00940713447881324
202	1	C202_1	592	0.00599559768219947	209	0	F	84642	Aeromonadaceae	0.00940713447881324
202	1	C202_1	593	0.0059095364714502	206	40	G	642	Aeromonas	0.00927210384036138
202	1	C202_1	594	0.00174991128523525	61	61	S	2033033	Aeromonas sp. CU5	0.00274562298185458
202	1	C202_1	595	0.0012335440207396	43	43	S	2033032	Aeromonas sp. CA23	0.00193543915114339
202	1	C202_1	596	0.000860612107492747	30	0	S	644	Aeromonas hydrophila	0.00135030638451865
202	1	C202_1	598	0.000831925037242989	29	5	S	645	Aeromonas salmonicida	0.00130529617170136
202	1	C202_1	601	8.60612107492747e-05	3	3	S	654	Aeromonas veronii	0.000135030638451865
202	1	C202_1	602	8.60612107492747e-05	3	0	G	347533	Zobellella	0.000135030638451865
202	1	C202_1	603	8.60612107492747e-05	3	3	S	347534	Zobellella denitrificans	0.000135030638451865
202	1	C202_1	604	0.00065980261574444	23	0	O	135614	Xanthomonadales	0.00103523489479763
202	1	C202_1	605	0.00065980261574444	23	0	F	32033	Xanthomonadaceae	0.00103523489479763
202	1	C202_1	606	0.000286870702497582	10	1	G	338	Xanthomonas	0.000450102128172882
202	1	C202_1	607	0.000200809491748308	7	0	S	343	Xanthomonas translucens	0.000315071489721018
202	1	C202_1	609	2.86870702497582e-05	1	0	S	56454	Xanthomonas hortorum	4.50102128172882e-05
202	1	C202_1	612	2.86870702497582e-05	1	1	S	56458	Xanthomonas sacchari	4.50102128172882e-05
202	1	C202_1	613	0.000200809491748308	7	0	G	40323	Stenotrophomonas	0.000315071489721018
202	1	C202_1	615	5.73741404995165e-05	2	2	S	40324	Stenotrophomonas maltophilia	9.00204256345765e-05
202	1	C202_1	616	2.86870702497582e-05	1	1	S	128780	Stenotrophomonas acidaminiphila	4.50102128172882e-05
202	1	C202_1	617	2.86870702497582e-05	1	1	S	2005046	Stenotrophomonas sp. WZN-1	4.50102128172882e-05
202	1	C202_1	618	8.60612107492747e-05	3	0	G	68	Lysobacter	0.000135030638451865
202	1	C202_1	619	2.86870702497582e-05	1	1	S	84531	Lysobacter antibioticus	4.50102128172882e-05
202	1	C202_1	620	2.86870702497582e-05	1	1	S	435897	Lysobacter capsici	4.50102128172882e-05
202	1	C202_1	621	2.86870702497582e-05	1	1	S	2290922	Lysobacter sp. TY2-98	4.50102128172882e-05
202	1	C202_1	622	8.60612107492747e-05	3	0	G	83618	Pseudoxanthomonas	0.000135030638451865
202	1	C202_1	623	5.73741404995165e-05	2	1	S	314722	Pseudoxanthomonas suwonensis	9.00204256345765e-05
202	1	C202_1	625	2.86870702497582e-05	1	0	S	415229	Pseudoxanthomonas spadix	4.50102128172882e-05
202	1	C202_1	627	0.000258183632247824	9	0	O	135619	Oceanospirillales	0.000405091915355594
202	1	C202_1	628	0.000229496561998066	8	3	F	28256	Halomonadaceae	0.000360081702538306
202	1	C202_1	629	0.000143435351248791	5	4	G	2745	Halomonas	0.000225051064086441
202	1	C202_1	630	2.86870702497582e-05	1	1	S	115561	Halomonas hydrothermalis	4.50102128172882e-05
202	1	C202_1	631	2.86870702497582e-05	1	0	F	135620	Oceanospirillaceae	4.50102128172882e-05
202	1	C202_1	632	2.86870702497582e-05	1	0	G	28253	Marinomonas	4.50102128172882e-05
202	1	C202_1	633	2.86870702497582e-05	1	1	S	178399	Marinomonas primoryensis	4.50102128172882e-05
202	1	C202_1	634	0.000172122421498549	6	0	O	135622	Alteromonadales	0.000270061276903729
202	1	C202_1	635	0.000114748280999033	4	1	F	72275	Alteromonadaceae	0.000180040851269153
202	1	C202_1	636	5.73741404995165e-05	2	0	G	89404	Glaciecola	9.00204256345765e-05
202	1	C202_1	637	2.86870702497582e-05	1	0	S	300231	Glaciecola nitratireducens	4.50102128172882e-05
202	1	C202_1	639	2.86870702497582e-05	1	1	S	983545	Glaciecola sp. 4H-3-7+YE-5	4.50102128172882e-05
202	1	C202_1	640	2.86870702497582e-05	1	0	G	1751872	Lacimicrobium	4.50102128172882e-05
202	1	C202_1	641	2.86870702497582e-05	1	1	S	1526571	Lacimicrobium alkaliphilum	4.50102128172882e-05
202	1	C202_1	642	2.86870702497582e-05	1	0	F	267890	Shewanellaceae	4.50102128172882e-05
202	1	C202_1	643	2.86870702497582e-05	1	0	G	22	Shewanella	4.50102128172882e-05
202	1	C202_1	644	2.86870702497582e-05	1	0	S	359303	Shewanella loihica	4.50102128172882e-05
202	1	C202_1	646	2.86870702497582e-05	1	0	F	267892	Ferrimonadaceae	4.50102128172882e-05
202	1	C202_1	647	2.86870702497582e-05	1	0	G	44011	Ferrimonas	4.50102128172882e-05
202	1	C202_1	648	2.86870702497582e-05	1	0	S	44012	Ferrimonas balearica	4.50102128172882e-05
202	1	C202_1	650	0.000172122421498549	6	0	O	135623	Vibrionales	0.000270061276903729
202	1	C202_1	651	0.000172122421498549	6	0	F	641	Vibrionaceae	0.000270061276903729
202	1	C202_1	652	0.000143435351248791	5	0	G	662	Vibrio	0.000225051064086441
202	1	C202_1	653	5.73741404995165e-05	2	2	S	666	Vibrio cholerae	9.00204256345765e-05
202	1	C202_1	654	5.73741404995165e-05	2	2	S	76258	Vibrio rumoiensis	9.00204256345765e-05
202	1	C202_1	655	2.86870702497582e-05	1	0	S	672	Vibrio vulnificus	4.50102128172882e-05
202	1	C202_1	657	2.86870702497582e-05	1	0	G	657	Photobacterium	4.50102128172882e-05
202	1	C202_1	658	2.86870702497582e-05	1	0	S	74109	Photobacterium profundum	4.50102128172882e-05
202	1	C202_1	660	0.000143435351248791	5	0	O	135613	Chromatiales	0.000225051064086441
202	1	C202_1	661	8.60612107492747e-05	3	0	F	255526	Halothiobacillaceae	0.000135030638451865
202	1	C202_1	662	8.60612107492747e-05	3	0	G	109262	Halothiobacillus	0.000135030638451865
202	1	C202_1	663	5.73741404995165e-05	2	0	S	927	Halothiobacillus neapolitanus	9.00204256345765e-05
202	1	C202_1	665	2.86870702497582e-05	1	1	S	1860122	Halothiobacillus sp. LS2	4.50102128172882e-05
202	1	C202_1	666	5.73741404995165e-05	2	0	F	72276	Ectothiorhodospiraceae	9.00204256345765e-05
202	1	C202_1	667	2.86870702497582e-05	1	0	G	85108	Halorhodospira	4.50102128172882e-05
202	1	C202_1	668	2.86870702497582e-05	1	1	S	1052	Halorhodospira halochloris	4.50102128172882e-05
202	1	C202_1	669	2.86870702497582e-05	1	0	G	1765964	Acidihalobacter	4.50102128172882e-05
202	1	C202_1	670	2.86870702497582e-05	1	1	S	160660	Acidihalobacter prosperus	4.50102128172882e-05
202	1	C202_1	673	5.73741404995165e-05	2	2	S	186490	Candidatus Baumannia cicadellinicola	9.00204256345765e-05
202	1	C202_1	674	2.86870702497582e-05	1	0	G	1273155	Thiohalobacter	4.50102128172882e-05
202	1	C202_1	675	2.86870702497582e-05	1	1	S	585455	Thiohalobacter thiocyanaticus	4.50102128172882e-05
202	1	C202_1	676	2.86870702497582e-05	1	0	O	118969	Legionellales	4.50102128172882e-05
202	1	C202_1	677	2.86870702497582e-05	1	0	F	444	Legionellaceae	4.50102128172882e-05
202	1	C202_1	678	2.86870702497582e-05	1	0	G	445	Legionella	4.50102128172882e-05
202	1	C202_1	679	2.86870702497582e-05	1	0	S	29423	Legionella oakridgensis	4.50102128172882e-05
202	1	C202_1	681	2.86870702497582e-05	1	0	O	135625	Pasteurellales	4.50102128172882e-05
202	1	C202_1	682	2.86870702497582e-05	1	0	F	712	Pasteurellaceae	4.50102128172882e-05
202	1	C202_1	683	2.86870702497582e-05	1	0	G	724	Haemophilus	4.50102128172882e-05
202	1	C202_1	684	2.86870702497582e-05	1	1	S	727	Haemophilus influenzae	4.50102128172882e-05
202	1	C202_1	685	0.00765944775668545	267	17	C	28216	Betaproteobacteria	0.012017726822216
202	1	C202_1	686	0.005221046785456	182	2	O	80840	Burkholderiales	0.00819185873274646
202	1	C202_1	687	0.00275395874397679	96	0	F	75682	Oxalobacteraceae	0.00432098043045967
202	1	C202_1	688	0.00263921046297776	92	0	G	846	Oxalobacter	0.00414093957919052
202	1	C202_1	689	0.00263921046297776	92	92	S	847	Oxalobacter formigenes	0.00414093957919052
202	1	C202_1	690	8.60612107492747e-05	3	0	G	149698	Massilia	0.000135030638451865
202	1	C202_1	691	5.73741404995165e-05	2	2	S	2072590	Massilia armeniaca	9.00204256345765e-05
202	1	C202_1	692	2.86870702497582e-05	1	1	S	1141883	Massilia putida	4.50102128172882e-05
202	1	C202_1	693	2.86870702497582e-05	1	0	G	202907	Collimonas	4.50102128172882e-05
202	1	C202_1	694	2.86870702497582e-05	1	1	S	279113	Collimonas pratensis	4.50102128172882e-05
202	1	C202_1	695	0.00195072077698356	68	0	F	80864	Comamonadaceae	0.0030606944715756
202	1	C202_1	696	0.00169253714473574	59	0	G	12916	Acidovorax	0.00265560255622001
202	1	C202_1	697	0.0013769793719884	48	48	S	232721	Acidovorax sp. JS42	0.00216049021522984
202	1	C202_1	698	0.000315557772747341	11	11	S	1858609	Acidovorax sp. T1	0.000495112340990171
202	1	C202_1	699	5.73741404995165e-05	2	0	G	47420	Hydrogenophaga	9.00204256345765e-05
202	1	C202_1	700	5.73741404995165e-05	2	2	S	1842537	Hydrogenophaga sp. RAC07	9.00204256345765e-05
202	1	C202_1	701	5.73741404995165e-05	2	0	G	283	Comamonas	9.00204256345765e-05
202	1	C202_1	702	2.86870702497582e-05	1	0	S	285	Comamonas testosteroni	4.50102128172882e-05
202	1	C202_1	705	2.86870702497582e-05	1	1	S	1082851	Comamonas serinivorans	4.50102128172882e-05
202	1	C202_1	706	2.86870702497582e-05	1	0	G	201096	Alicycliphilus	4.50102128172882e-05
202	1	C202_1	707	2.86870702497582e-05	1	0	S	179636	Alicycliphilus denitrificans	4.50102128172882e-05
202	1	C202_1	709	2.86870702497582e-05	1	0	G	1436289	Candidatus Symbiobacter	4.50102128172882e-05
202	1	C202_1	710	2.86870702497582e-05	1	0	S	1436290	Candidatus Symbiobacter mobilis	4.50102128172882e-05
202	1	C202_1	712	2.86870702497582e-05	1	0	G	352450	Simplicispira	4.50102128172882e-05
202	1	C202_1	713	2.86870702497582e-05	1	1	S	2109915	Simplicispira suum	4.50102128172882e-05
202	1	C202_1	714	2.86870702497582e-05	1	0	G	52972	Polaromonas	4.50102128172882e-05
202	1	C202_1	715	2.86870702497582e-05	1	1	S	296591	Polaromonas sp. JS666	4.50102128172882e-05
202	1	C202_1	716	2.86870702497582e-05	1	0	G	28065	Rhodoferax	4.50102128172882e-05
202	1	C202_1	717	2.86870702497582e-05	1	1	S	81479	Rhodoferax antarcticus	4.50102128172882e-05
202	1	C202_1	718	0.000286870702497582	10	0	F	119060	Burkholderiaceae	0.000450102128172882
202	1	C202_1	719	8.60612107492747e-05	3	0	G	32008	Burkholderia	0.000135030638451865
202	1	C202_1	721	2.86870702497582e-05	1	1	S	101571	Burkholderia ubonensis	4.50102128172882e-05
202	1	C202_1	722	2.86870702497582e-05	1	1	S	488732	Burkholderia diffusa	4.50102128172882e-05
202	1	C202_1	723	2.86870702497582e-05	1	1	S	1705310	Burkholderia sp. IDO3	4.50102128172882e-05
202	1	C202_1	724	8.60612107492747e-05	3	3	G	93217	Pandoraea	0.000135030638451865
202	1	C202_1	725	5.73741404995165e-05	2	0	G	48736	Ralstonia	9.00204256345765e-05
202	1	C202_1	726	2.86870702497582e-05	1	1	S	305	Ralstonia solanacearum	4.50102128172882e-05
202	1	C202_1	727	2.86870702497582e-05	1	1	S	190721	Ralstonia insidiosa	4.50102128172882e-05
202	1	C202_1	728	5.73741404995165e-05	2	0	G	106589	Cupriavidus	9.00204256345765e-05
202	1	C202_1	729	2.86870702497582e-05	1	1	S	96344	Cupriavidus oxalaticus	4.50102128172882e-05
202	1	C202_1	730	2.86870702497582e-05	1	1	S	119219	Cupriavidus metallidurans	4.50102128172882e-05
202	1	C202_1	731	8.60612107492747e-05	3	0	F	506	Alcaligenaceae	0.000135030638451865
202	1	C202_1	732	5.73741404995165e-05	2	0	G	517	Bordetella	9.00204256345765e-05
202	1	C202_1	733	2.86870702497582e-05	1	1	S	2163011	Bordetella sp. HZ20	4.50102128172882e-05
202	1	C202_1	734	2.86870702497582e-05	1	1	S	1746199	Bordetella sp. N	4.50102128172882e-05
202	1	C202_1	735	2.86870702497582e-05	1	1	G	222	Achromobacter	4.50102128172882e-05
202	1	C202_1	738	2.86870702497582e-05	1	1	S	1469502	Burkholderiales bacterium GJ-E10	4.50102128172882e-05
202	1	C202_1	739	2.86870702497582e-05	1	1	S	1834205	Burkholderiales bacterium YL45	4.50102128172882e-05
202	1	C202_1	741	2.86870702497582e-05	1	0	G	28067	Rubrivivax	4.50102128172882e-05
202	1	C202_1	742	2.86870702497582e-05	1	0	S	28068	Rubrivivax gelatinosus	4.50102128172882e-05
202	1	C202_1	744	0.0010327345289913	36	0	O	206389	Rhodocyclales	0.00162036766142238
202	1	C202_1	745	0.00097536038849178	34	0	F	2008794	Zoogloeaceae	0.0015303472357878
202	1	C202_1	746	0.00097536038849178	34	0	G	33057	Thauera	0.0015303472357878
202	1	C202_1	747	0.000917986247992264	32	0	S	59405	Thauera aromatica	0.00144032681015322
202	1	C202_1	749	2.86870702497582e-05	1	1	S	96773	Thauera chlorobenzoica	4.50102128172882e-05
202	1	C202_1	750	2.86870702497582e-05	1	1	S	2005884	Thauera sp. K11	4.50102128172882e-05
202	1	C202_1	751	2.86870702497582e-05	1	0	F	75787	Rhodocyclaceae	4.50102128172882e-05
202	1	C202_1	753	2.86870702497582e-05	1	1	S	1898103	Rhodocyclaceae bacterium	4.50102128172882e-05
202	1	C202_1	754	2.86870702497582e-05	1	0	F	2008795	Azonexaceae	4.50102128172882e-05
202	1	C202_1	755	2.86870702497582e-05	1	0	G	73029	Dechloromonas	4.50102128172882e-05
202	1	C202_1	756	2.86870702497582e-05	1	0	S	259537	Dechloromonas aromatica	4.50102128172882e-05
202	1	C202_1	758	0.000831925037242989	29	0	O	206351	Neisseriales	0.00130529617170136
202	1	C202_1	759	0.000831925037242989	29	0	F	481	Neisseriaceae	0.00130529617170136
202	1	C202_1	760	0.000803237966993231	28	1	G	482	Neisseria	0.00126028595888407
202	1	C202_1	761	0.000774550896743472	27	27	S	490	Neisseria sicca	0.00121527574606678
202	1	C202_1	762	2.86870702497582e-05	1	0	G	59	Vitreoscilla	4.50102128172882e-05
202	1	C202_1	763	2.86870702497582e-05	1	1	S	63	Vitreoscilla filiformis	4.50102128172882e-05
202	1	C202_1	764	8.60612107492747e-05	3	0	O	32003	Nitrosomonadales	0.000135030638451865
202	1	C202_1	765	8.60612107492747e-05	3	0	F	206379	Nitrosomonadaceae	0.000135030638451865
202	1	C202_1	766	8.60612107492747e-05	3	1	G	914	Nitrosomonas	0.000135030638451865
202	1	C202_1	767	2.86870702497582e-05	1	0	S	915	Nitrosomonas europaea	4.50102128172882e-05
202	1	C202_1	769	2.86870702497582e-05	1	1	S	153948	Nitrosomonas sp. AL212	4.50102128172882e-05
202	1	C202_1	770	0.00306951651672413	107	6	C	28211	Alphaproteobacteria	0.00481609277144984
202	1	C202_1	771	0.00131960523148888	46	0	O	204441	Rhodospirillales	0.00207046978959526
202	1	C202_1	772	0.00114748280999033	40	1	F	433	Acetobacteraceae	0.00180040851269153
202	1	C202_1	773	0.0010327345289913	36	0	G	434	Acetobacter	0.00162036766142238
202	1	C202_1	774	0.00100404745874154	35	35	S	2259883	Acetobacter sp. JWB	0.00157535744860509
202	1	C202_1	775	2.86870702497582e-05	1	0	S	438	Acetobacter pasteurianus	4.50102128172882e-05
202	1	C202_1	777	5.73741404995165e-05	2	1	G	522	Acidiphilium	9.00204256345765e-05
202	1	C202_1	778	2.86870702497582e-05	1	0	S	62140	Acidiphilium multivorum	4.50102128172882e-05
202	1	C202_1	780	2.86870702497582e-05	1	0	G	1434011	Komagataeibacter	4.50102128172882e-05
202	1	C202_1	781	2.86870702497582e-05	1	1	S	33995	Komagataeibacter europaeus	4.50102128172882e-05
202	1	C202_1	782	0.000172122421498549	6	0	F	41295	Rhodospirillaceae	0.000270061276903729
202	1	C202_1	783	8.60612107492747e-05	3	1	G	191	Azospirillum	0.000135030638451865
202	1	C202_1	784	5.73741404995165e-05	2	0	S	193	Azospirillum lipoferum	9.00204256345765e-05
202	1	C202_1	787	2.86870702497582e-05	1	0	G	1543705	Nitrospirillum	4.50102128172882e-05
202	1	C202_1	788	2.86870702497582e-05	1	0	S	28077	Nitrospirillum amazonense	4.50102128172882e-05
202	1	C202_1	790	2.86870702497582e-05	1	0	G	1612157	Pararhodospirillum	4.50102128172882e-05
202	1	C202_1	791	2.86870702497582e-05	1	0	S	1084	Pararhodospirillum photometricum	4.50102128172882e-05
202	1	C202_1	793	2.86870702497582e-05	1	0	G	1804663	Haematospirillum	4.50102128172882e-05
202	1	C202_1	794	2.86870702497582e-05	1	1	S	1549855	Haematospirillum jordaniae	4.50102128172882e-05
202	1	C202_1	795	0.000946673318242022	33	4	O	356	Rhizobiales	0.00148533702297051
202	1	C202_1	796	0.000401618983496615	14	0	F	82115	Rhizobiaceae	0.000630142979442035
202	1	C202_1	798	0.000200809491748308	7	2	G	379	Rhizobium	0.000315071489721018
202	1	C202_1	799	5.73741404995165e-05	2	2	S	1869170	Rhizobium sp. S41	9.00204256345765e-05
202	1	C202_1	800	5.73741404995165e-05	2	2	S	384	Rhizobium leguminosarum	9.00204256345765e-05
202	1	C202_1	801	2.86870702497582e-05	1	1	S	2028343	Rhizobium sp. 11515TR	4.50102128172882e-05
202	1	C202_1	803	0.000114748280999033	4	0	G	28105	Sinorhizobium	0.000180040851269153
202	1	C202_1	804	5.73741404995165e-05	2	2	S	382	Sinorhizobium meliloti	9.00204256345765e-05
202	1	C202_1	806	5.73741404995165e-05	2	2	S	380	Sinorhizobium fredii	9.00204256345765e-05
202	1	C202_1	807	2.86870702497582e-05	1	0	G	106591	Ensifer	4.50102128172882e-05
202	1	C202_1	808	2.86870702497582e-05	1	0	S	716925	Ensifer sojae	4.50102128172882e-05
202	1	C202_1	810	2.86870702497582e-05	1	0	G	34019	Liberibacter	4.50102128172882e-05
202	1	C202_1	811	2.86870702497582e-05	1	0	S	34021	Candidatus Liberibacter asiaticus	4.50102128172882e-05
202	1	C202_1	813	0.000114748280999033	4	0	F	69277	Phyllobacteriaceae	0.000180040851269153
202	1	C202_1	814	5.73741404995165e-05	2	0	G	31988	Aminobacter	9.00204256345765e-05
202	1	C202_1	815	5.73741404995165e-05	2	2	S	374606	Aminobacter sp. MSH1	9.00204256345765e-05
202	1	C202_1	816	5.73741404995165e-05	2	0	G	68287	Mesorhizobium	9.00204256345765e-05
202	1	C202_1	817	5.73741404995165e-05	2	0	S	71433	Mesorhizobium amorphae	9.00204256345765e-05
202	1	C202_1	819	0.000114748280999033	4	0	F	119045	Methylobacteriaceae	0.000180040851269153
202	1	C202_1	820	0.000114748280999033	4	1	G	407	Methylobacterium	0.000180040851269153
202	1	C202_1	821	8.60612107492747e-05	3	3	S	426117	Methylobacterium sp. 4-46	0.000135030638451865
202	1	C202_1	822	8.60612107492747e-05	3	2	F	41294	Bradyrhizobiaceae	0.000135030638451865
202	1	C202_1	823	2.86870702497582e-05	1	0	G	1073	Rhodopseudomonas	4.50102128172882e-05
202	1	C202_1	824	2.86870702497582e-05	1	0	S	1076	Rhodopseudomonas palustris	4.50102128172882e-05
202	1	C202_1	826	5.73741404995165e-05	2	0	F	335928	Xanthobacteraceae	9.00204256345765e-05
202	1	C202_1	827	2.86870702497582e-05	1	0	G	279	Xanthobacter	4.50102128172882e-05
202	1	C202_1	828	2.86870702497582e-05	1	0	S	280	Xanthobacter autotrophicus	4.50102128172882e-05
202	1	C202_1	830	2.86870702497582e-05	1	0	G	152053	Starkeya	4.50102128172882e-05
202	1	C202_1	831	2.86870702497582e-05	1	0	S	921	Starkeya novella	4.50102128172882e-05
202	1	C202_1	833	2.86870702497582e-05	1	0	F	772	Bartonellaceae	4.50102128172882e-05
202	1	C202_1	834	2.86870702497582e-05	1	0	G	773	Bartonella	4.50102128172882e-05
202	1	C202_1	835	2.86870702497582e-05	1	1	S	1686310	Bartonella apis	4.50102128172882e-05
202	1	C202_1	836	2.86870702497582e-05	1	0	F	45401	Hyphomicrobiaceae	4.50102128172882e-05
202	1	C202_1	837	2.86870702497582e-05	1	0	G	81	Hyphomicrobium	4.50102128172882e-05
202	1	C202_1	838	2.86870702497582e-05	1	1	S	53399	Hyphomicrobium denitrificans	4.50102128172882e-05
202	1	C202_1	839	0.000344244842997099	12	0	O	204455	Rhodobacterales	0.000540122553807459
202	1	C202_1	840	0.000344244842997099	12	1	F	31989	Rhodobacteraceae	0.000540122553807459
202	1	C202_1	841	0.000114748280999033	4	0	G	265	Paracoccus	0.000180040851269153
202	1	C202_1	842	5.73741404995165e-05	2	0	S	266	Paracoccus denitrificans	9.00204256345765e-05
202	1	C202_1	844	2.86870702497582e-05	1	1	S	147645	Paracoccus yeei	4.50102128172882e-05
202	1	C202_1	845	2.86870702497582e-05	1	1	S	2259340	Paracoccus sp. SC2-6	4.50102128172882e-05
202	1	C202_1	846	8.60612107492747e-05	3	0	G	1649279	Epibacterium	0.000135030638451865
202	1	C202_1	847	8.60612107492747e-05	3	0	S	379347	Epibacterium mobile	0.000135030638451865
202	1	C202_1	849	5.73741404995165e-05	2	0	G	302485	Phaeobacter	9.00204256345765e-05
202	1	C202_1	850	5.73741404995165e-05	2	2	S	1580596	Phaeobacter piscinae	9.00204256345765e-05
202	1	C202_1	851	2.86870702497582e-05	1	0	G	227873	Pannonibacter	4.50102128172882e-05
202	1	C202_1	852	2.86870702497582e-05	1	1	S	121719	Pannonibacter phragmitetus	4.50102128172882e-05
202	1	C202_1	853	2.86870702497582e-05	1	0	G	299261	Tateyamaria	4.50102128172882e-05
202	1	C202_1	854	2.86870702497582e-05	1	1	S	299262	Tateyamaria omphalii	4.50102128172882e-05
202	1	C202_1	855	0.000229496561998066	8	0	O	204457	Sphingomonadales	0.000360081702538306
202	1	C202_1	856	0.000200809491748308	7	1	F	41297	Sphingomonadaceae	0.000315071489721018
202	1	C202_1	857	8.60612107492747e-05	3	0	G	13687	Sphingomonas	0.000135030638451865
202	1	C202_1	858	5.73741404995165e-05	2	0	S	160791	Sphingomonas wittichii	9.00204256345765e-05
202	1	C202_1	860	2.86870702497582e-05	1	1	S	93064	Sphingomonas koreensis	4.50102128172882e-05
202	1	C202_1	861	5.73741404995165e-05	2	0	G	165697	Sphingopyxis	9.00204256345765e-05
202	1	C202_1	862	5.73741404995165e-05	2	2	S	267128	Sphingopyxis granuli	9.00204256345765e-05
202	1	C202_1	863	2.86870702497582e-05	1	0	G	165695	Sphingobium	4.50102128172882e-05
202	1	C202_1	864	2.86870702497582e-05	1	1	S	120107	Sphingobium cloacae	4.50102128172882e-05
202	1	C202_1	865	2.86870702497582e-05	1	0	F	335929	Erythrobacteraceae	4.50102128172882e-05
202	1	C202_1	866	2.86870702497582e-05	1	0	G	1111	Porphyrobacter	4.50102128172882e-05
202	1	C202_1	867	2.86870702497582e-05	1	1	S	2023229	Porphyrobacter HT-58-2	4.50102128172882e-05
202	1	C202_1	868	2.86870702497582e-05	1	0	O	766	Rickettsiales	4.50102128172882e-05
202	1	C202_1	869	2.86870702497582e-05	1	0	F	775	Rickettsiaceae	4.50102128172882e-05
202	1	C202_1	871	2.86870702497582e-05	1	1	G	780	Rickettsia	4.50102128172882e-05
202	1	C202_1	872	2.86870702497582e-05	1	0	O	204458	Caulobacterales	4.50102128172882e-05
202	1	C202_1	873	2.86870702497582e-05	1	0	F	76892	Caulobacteraceae	4.50102128172882e-05
202	1	C202_1	874	2.86870702497582e-05	1	0	G	20	Phenylobacterium	4.50102128172882e-05
202	1	C202_1	875	2.86870702497582e-05	1	0	S	284016	Phenylobacterium zucineum	4.50102128172882e-05
202	1	C202_1	878	0.00134829230173864	47	0	C	29547	Epsilonproteobacteria	0.00211548000241255
202	1	C202_1	879	0.00134829230173864	47	0	O	213849	Campylobacterales	0.00211548000241255
202	1	C202_1	880	0.00134829230173864	47	0	F	72294	Campylobacteraceae	0.00211548000241255
202	1	C202_1	881	0.00134829230173864	47	3	G	194	Campylobacter	0.00211548000241255
202	1	C202_1	882	0.00109010866949081	38	38	S	195	Campylobacter coli	0.00171038808705695
202	1	C202_1	883	0.000172122421498549	6	3	S	197	Campylobacter jejuni	0.000270061276903729
202	1	C202_1	886	0.000458993123996132	16	1	C	28221	Deltaproteobacteria	0.000720163405076612
202	1	C202_1	887	0.000372931913246857	13	0	O	213115	Desulfovibrionales	0.000585132766624747
202	1	C202_1	888	0.000372931913246857	13	1	F	194924	Desulfovibrionaceae	0.000585132766624747
202	1	C202_1	889	0.000286870702497582	10	2	G	872	Desulfovibrio	0.000450102128172882
202	1	C202_1	890	0.000143435351248791	5	1	S	881	Desulfovibrio vulgaris	0.000225051064086441
202	1	C202_1	892	2.86870702497582e-05	1	1	S	44742	Desulfovibrio fairfieldensis	4.50102128172882e-05
202	1	C202_1	893	2.86870702497582e-05	1	1	S	644968	Desulfovibrio sp. FW1012B	4.50102128172882e-05
202	1	C202_1	894	2.86870702497582e-05	1	1	S	1725232	Candidatus Desulfovibrio trichonymphae	4.50102128172882e-05
202	1	C202_1	895	2.86870702497582e-05	1	0	G	41707	Lawsonia	4.50102128172882e-05
202	1	C202_1	896	2.86870702497582e-05	1	1	S	29546	Lawsonia intracellularis	4.50102128172882e-05
202	1	C202_1	897	2.86870702497582e-05	1	0	G	2035811	Pseudodesulfovibrio	4.50102128172882e-05
202	1	C202_1	898	2.86870702497582e-05	1	0	S	182210	Pseudodesulfovibrio aespoeensis	4.50102128172882e-05
202	1	C202_1	900	2.86870702497582e-05	1	0	O	29	Myxococcales	4.50102128172882e-05
202	1	C202_1	902	2.86870702497582e-05	1	0	F	49	Polyangiaceae	4.50102128172882e-05
202	1	C202_1	903	2.86870702497582e-05	1	0	G	39643	Sorangium	4.50102128172882e-05
202	1	C202_1	904	2.86870702497582e-05	1	0	S	56	Sorangium cellulosum	4.50102128172882e-05
202	1	C202_1	906	2.86870702497582e-05	1	0	O	69541	Desulfuromonadales	4.50102128172882e-05
202	1	C202_1	907	2.86870702497582e-05	1	0	F	213422	Geobacteraceae	4.50102128172882e-05
202	1	C202_1	908	2.86870702497582e-05	1	0	G	28231	Geobacter	4.50102128172882e-05
202	1	C202_1	909	2.86870702497582e-05	1	1	S	443144	Geobacter sp. M21	4.50102128172882e-05
202	1	C202_1	911	16.5632545595947	577377	1592	P	1239	Firmicutes	25.9878616458074
202	1	C202_1	912	13.6757575036052	476722	7	C	186801	Clostridia	21.4573586746833
202	1	C202_1	913	13.6754132587622	476710	2314	O	186802	Clostridiales	21.4568185521295
202	1	C202_1	914	9.61186107081375	335059	417	F	541000	Ruminococcaceae	15.0810768963478
202	1	C202_1	915	9.58391986439048	334085	0	G	216851	Faecalibacterium	15.0372369490637
202	1	C202_1	916	9.58391986439048	334085	334085	S	853	Faecalibacterium prausnitzii	15.0372369490637
202	1	C202_1	917	0.0140279773521318	489	58	G	1263	Ruminococcus	0.0220099940676539
202	1	C202_1	918	0.011274018608155	393	0	S	1161942	Ruminococcus champanellensis	0.0176890136371943
202	1	C202_1	920	0.000602428475244923	21	21	S	1160721	Ruminococcus bicirculans	0.000945214469163053
202	1	C202_1	921	0.00048768019424589	17	0	S	1264	Ruminococcus albus	0.0007651736178939
202	1	C202_1	923	0.000745863826493714	26	1	G	1508657	Ruminiclostridium	0.00117026553324949
202	1	C202_1	924	0.000401618983496615	14	14	S	29343	Clostridium cellulosi	0.000630142979442035
202	1	C202_1	925	0.000200809491748308	7	7	S	1834198	Ruminiclostridium sp. KB18	0.000315071489721018
202	1	C202_1	926	5.73741404995165e-05	2	2	S	1510	Clostridium stercorarium	9.00204256345765e-05
202	1	C202_1	927	5.73741404995165e-05	2	2	S	84032	Clostridium thermosuccinogenes	9.00204256345765e-05
202	1	C202_1	929	0.000688489685994198	24	24	S	1572656	Ruminococcaceae bacterium CPB6	0.00108024510761492
202	1	C202_1	930	0.000258183632247824	9	0	G	253238	Ethanoligenens	0.000405091915355594
202	1	C202_1	931	0.000258183632247824	9	0	S	253239	Ethanoligenens harbinense	0.000405091915355594
202	1	C202_1	933	0.000143435351248791	5	0	G	1637257	Mageeibacillus	0.000225051064086441
202	1	C202_1	934	0.000143435351248791	5	0	S	884684	Mageeibacillus indolicus	0.000225051064086441
202	1	C202_1	936	8.60612107492747e-05	3	0	G	1918385	Acutalibacter	0.000135030638451865
202	1	C202_1	937	8.60612107492747e-05	3	3	S	1796620	Acutalibacter muris	0.000135030638451865
202	1	C202_1	938	2.86870702497582e-05	1	0	G	236752	Fastidiosipila	4.50102128172882e-05
202	1	C202_1	939	2.86870702497582e-05	1	1	S	236753	Fastidiosipila sanguinis	4.50102128172882e-05
202	1	C202_1	940	3.78012393388089	131771	325	F	186803	Lachnospiraceae	5.93104075314689
202	1	C202_1	941	3.63232814795414	126619	1198	G	1506553	Lachnoclostridium	5.69914813671222
202	1	C202_1	942	2.45713362810254	85653	85653	S	208479	Clostridium bolteae	3.85525975843919
202	1	C202_1	943	1.11971372598856	39032	39032	S	1834196	Lachnoclostridium sp. YL32	1.75683862668439
202	1	C202_1	944	0.0205112552285771	715	715	S	1871021	Lachnoclostridium phocaeense	0.0321823021643611
202	1	C202_1	945	0.000315557772747341	11	0	S	84030	Clostridium saccharolyticum	0.000495112340990171
202	1	C202_1	947	0.000229496561998066	8	0	S	29370	Clostridium sphenoides	0.000360081702538306
202	1	C202_1	949	5.73741404995165e-05	2	0	S	66219	Lachnoclostridium phytofermentans	9.00204256345765e-05
202	1	C202_1	951	0.0808688510340685	2819	0	G	841	Roseburia	0.126883789931936
202	1	C202_1	952	0.0808688510340685	2819	0	S	301301	Roseburia hominis	0.126883789931936
202	1	C202_1	955	0.0290886892332549	1014	0	S	39491	Eubacterium rectale	0.0456403557967303
202	1	C202_1	957	8.60612107492747e-05	3	3	S	712991	Lachnospiraceae bacterium oral taxon 500	0.000135030638451865
202	1	C202_1	958	0.0228062208485578	795	219	G	572511	Blautia	0.0357831191897442
202	1	C202_1	959	0.0139132290711327	485	0	S	1322	Blautia hansenii	0.0218299532163848
202	1	C202_1	961	0.00258183632247824	90	90	S	1912897	Blautia sp. N6H1-15	0.00405091915355594
202	1	C202_1	962	2.86870702497582e-05	1	1	S	1796616	Blautia sp. YL58	4.50102128172882e-05
202	1	C202_1	963	0.00473336659121011	165	0	G	207244	Anaerostipes	0.00742668511485256
202	1	C202_1	964	0.00473336659121011	165	165	S	649756	Anaerostipes hadrus	0.00742668511485256
202	1	C202_1	965	0.000516367264495648	18	12	G	830	Butyrivibrio	0.000810183830711188
202	1	C202_1	966	0.000143435351248791	5	5	S	185008	Butyrivibrio hungatei	0.000225051064086441
202	1	C202_1	967	2.86870702497582e-05	1	1	S	831	Butyrivibrio fibrisolvens	4.50102128172882e-05
202	1	C202_1	968	0.000229496561998066	8	0	G	2039240	Anaerotignum	0.000360081702538306
202	1	C202_1	969	0.000229496561998066	8	0	S	28446	Anaerotignum propionicum	0.000360081702538306
202	1	C202_1	971	8.60612107492747e-05	3	0	G	698776	Cellulosilyticum	0.000135030638451865
202	1	C202_1	972	8.60612107492747e-05	3	0	S	29360	Cellulosilyticum lentocellum	0.000135030638451865
202	1	C202_1	974	5.73741404995165e-05	2	0	G	1663717	Herbinix	9.00204256345765e-05
202	1	C202_1	975	5.73741404995165e-05	2	2	S	1679721	Herbinix luporum	9.00204256345765e-05
202	1	C202_1	977	0.0659228874339444	2298	0	G	946234	Flavonifractor	0.103433469054128
202	1	C202_1	978	0.0659228874339444	2298	2298	S	292800	Flavonifractor plautii	0.103433469054128
202	1	C202_1	979	0.00978229095516756	341	0	G	1392389	Intestinimonas	0.0153484825706953
202	1	C202_1	980	0.00978229095516756	341	341	S	1297617	Intestinimonas butyriciproducens	0.0153484825706953
202	1	C202_1	981	0.00243840097122945	85	0	G	2039302	Monoglobus	0.0038258680894695
202	1	C202_1	982	0.00243840097122945	85	85	S	1981510	Monoglobus pectinilyticus	0.0038258680894695
202	1	C202_1	983	0.0553086714415339	1928	0	F	186804	Peptostreptococcaceae	0.0867796903117317
202	1	C202_1	984	0.0544480593340411	1898	0	G	1870884	Clostridioides	0.0854293839272131
202	1	C202_1	985	0.0544480593340411	1898	1122	S	1496	Clostridioides difficile	0.0854293839272131
202	1	C202_1	988	0.00065980261574444	23	0	G	44259	Filifactor	0.00103523489479763
202	1	C202_1	989	0.00065980261574444	23	0	S	143361	Filifactor alocis	0.00103523489479763
202	1	C202_1	992	0.000200809491748308	7	7	S	2081703	Peptostreptococcaceae bacterium oral taxon 929	0.000315071489721018
202	1	C202_1	993	0.0463009313831098	1614	0	F	186806	Eubacteriaceae	0.0726464834871032
202	1	C202_1	994	0.0462435572426103	1612	8	G	1730	Eubacterium	0.0725564630614687
202	1	C202_1	995	0.0355719671097002	1240	1240	S	39488	Eubacterium hallii	0.0558126638934374
202	1	C202_1	996	0.00668408736819367	233	95	S	1736	Eubacterium limosum	0.0104873795864282
202	1	C202_1	998	0.0036432579217193	127	0	S	39485	Eubacterium eligens	0.00571629702779561
202	1	C202_1	1000	0.000114748280999033	4	0	S	29322	Eubacterium cellulosolvens	0.000180040851269153
202	1	C202_1	1002	5.73741404995165e-05	2	0	G	33951	Acetobacterium	9.00204256345765e-05
202	1	C202_1	1003	5.73741404995165e-05	2	2	S	2184575	Acetobacterium sp. KB-1	9.00204256345765e-05
202	1	C202_1	1004	0.0236668329560505	825	0	F	990719	Christensenellaceae	0.0371334255742628
202	1	C202_1	1005	0.0236668329560505	825	0	G	990721	Christensenella	0.0371334255742628
202	1	C202_1	1006	0.0236668329560505	825	825	S	1805714	Christensenella massiliensis	0.0371334255742628
202	1	C202_1	1007	0.0118477600131502	413	1	F	31979	Clostridiaceae	0.01858921789354
202	1	C202_1	1008	0.00794631845918303	277	23	G	1485	Clostridium	0.0124678289503888
202	1	C202_1	1009	0.00490548901270866	171	171	S	1494	Clostridium cochlearium	0.00769674639175629
202	1	C202_1	1010	0.00143435351248791	50	50	S	1491	Clostridium botulinum	0.00225051064086441
202	1	C202_1	1011	0.000458993123996132	16	16	S	1502	Clostridium perfringens	0.000720163405076612
202	1	C202_1	1012	0.000258183632247824	9	9	S	46867	Clostridium chauvoei	0.000405091915355594
202	1	C202_1	1013	8.60612107492747e-05	3	3	S	1042156	Clostridium sp. SY8519	0.000135030638451865
202	1	C202_1	1014	5.73741404995165e-05	2	2	S	1492	Clostridium butyricum	9.00204256345765e-05
202	1	C202_1	1015	2.86870702497582e-05	1	1	S	1488	Clostridium acetobutylicum	4.50102128172882e-05
202	1	C202_1	1016	2.86870702497582e-05	1	0	S	1513	Clostridium tetani	4.50102128172882e-05
202	1	C202_1	1018	2.86870702497582e-05	1	1	S	1519	Clostridium tyrobutyricum	4.50102128172882e-05
202	1	C202_1	1019	0.0038440674134676	134	0	G	1981033	Mordavella	0.00603136851751662
202	1	C202_1	1020	0.0038440674134676	134	134	S	2086584	Mordavella sp. Marseille-P3756	0.00603136851751662
202	1	C202_1	1021	2.86870702497582e-05	1	0	G	114627	Alkaliphilus	4.50102128172882e-05
202	1	C202_1	1022	2.86870702497582e-05	1	0	S	461876	Alkaliphilus oremlandii	4.50102128172882e-05
202	1	C202_1	1024	0.000889299177742505	31	0	F	216572	Oscillospiraceae	0.00139531659733594
202	1	C202_1	1025	0.000889299177742505	31	0	G	459786	Oscillibacter	0.00139531659733594
202	1	C202_1	1026	0.000889299177742505	31	0	S	351091	Oscillibacter valericigenes	0.00139531659733594
202	1	C202_1	1028	0.000372931913246857	13	5	F	186807	Peptococcaceae	0.000585132766624747
202	1	C202_1	1029	8.60612107492747e-05	3	0	G	51514	Dehalobacterium	0.000135030638451865
202	1	C202_1	1030	8.60612107492747e-05	3	3	S	51515	Dehalobacterium formicoaceticum	0.000135030638451865
202	1	C202_1	1031	5.73741404995165e-05	2	1	G	1562	Desulfotomaculum	9.00204256345765e-05
202	1	C202_1	1032	2.86870702497582e-05	1	0	S	1565	Desulfotomaculum nigrificans	4.50102128172882e-05
202	1	C202_1	1034	5.73741404995165e-05	2	0	G	2282740	Desulfallas	9.00204256345765e-05
202	1	C202_1	1035	5.73741404995165e-05	2	0	S	102134	Desulfallas gibsoniae	9.00204256345765e-05
202	1	C202_1	1037	2.86870702497582e-05	1	0	G	56112	Dehalobacter	4.50102128172882e-05
202	1	C202_1	1038	2.86870702497582e-05	1	0	S	55583	Dehalobacter restrictus	4.50102128172882e-05
202	1	C202_1	1041	0.000143435351248791	5	0	F	543314	Clostridiales Family XIII. Incertae Sedis	0.000225051064086441
202	1	C202_1	1042	0.000143435351248791	5	0	S	143393	Eubacterium sulci	0.000225051064086441
202	1	C202_1	1044	5.73741404995165e-05	2	0	O	53433	Halanaerobiales	9.00204256345765e-05
202	1	C202_1	1045	2.86870702497582e-05	1	0	F	972	Halanaerobiaceae	4.50102128172882e-05
202	1	C202_1	1046	2.86870702497582e-05	1	0	G	32636	Halothermothrix	4.50102128172882e-05
202	1	C202_1	1047	2.86870702497582e-05	1	0	S	31909	Halothermothrix orenii	4.50102128172882e-05
202	1	C202_1	1049	2.86870702497582e-05	1	0	F	53434	Halobacteroidaceae	4.50102128172882e-05
202	1	C202_1	1050	2.86870702497582e-05	1	0	G	42417	Halobacteroides	4.50102128172882e-05
202	1	C202_1	1051	2.86870702497582e-05	1	0	S	42422	Halobacteroides halobius	4.50102128172882e-05
202	1	C202_1	1053	5.73741404995165e-05	2	0	O	485256	Natranaerobiales	9.00204256345765e-05
202	1	C202_1	1054	5.73741404995165e-05	2	0	F	485255	Natranaerobiaceae	9.00204256345765e-05
202	1	C202_1	1055	5.73741404995165e-05	2	0	G	375928	Natranaerobius	9.00204256345765e-05
202	1	C202_1	1056	5.73741404995165e-05	2	0	S	375929	Natranaerobius thermophilus	9.00204256345765e-05
202	1	C202_1	1058	2.86870702497582e-05	1	0	O	68295	Thermoanaerobacterales	4.50102128172882e-05
202	1	C202_1	1059	2.86870702497582e-05	1	0	F	186814	Thermoanaerobacteraceae	4.50102128172882e-05
202	1	C202_1	1060	2.86870702497582e-05	1	1	G	1754	Thermoanaerobacter	4.50102128172882e-05
202	1	C202_1	1061	2.71612049831736	94681	804	C	91061	Bacilli	4.26161195975367
202	1	C202_1	1062	2.67954448374892	93406	740	O	186826	Lactobacillales	4.20422393841163
202	1	C202_1	1063	2.56766490977486	89506	86	F	81852	Enterococcaceae	4.0286841084242
202	1	C202_1	1064	2.56516913466313	89419	2702	G	1350	Enterococcus	4.0247682199091
202	1	C202_1	1065	2.37001099575403	82616	80734	S	1352	Enterococcus faecium	3.71856374211309
202	1	C202_1	1071	0.100175249312156	3492	3022	S	1351	Enterococcus faecalis	0.157175663157971
202	1	C202_1	1079	0.0144582834058782	504	504	S	44008	Enterococcus cecorum	0.0226851472599133
202	1	C202_1	1080	0.00154910179348694	54	49	S	53346	Enterococcus mundtii	0.00243055149213357
202	1	C202_1	1082	0.00065980261574444	23	23	S	53345	Enterococcus durans	0.00103523489479763
202	1	C202_1	1083	0.000286870702497582	10	10	S	2060307	Enterococcus sp. FDAARGOS_375	0.000450102128172882
202	1	C202_1	1084	0.000200809491748308	7	6	S	1354	Enterococcus hirae	0.000315071489721018
202	1	C202_1	1086	0.000200809491748308	7	7	S	160453	Enterococcus gilvus	0.000315071489721018
202	1	C202_1	1087	5.73741404995165e-05	2	0	S	37734	Enterococcus casseliflavus	9.00204256345765e-05
202	1	C202_1	1089	5.73741404995165e-05	2	2	S	2005703	Enterococcus wangshanyuanii	9.00204256345765e-05
202	1	C202_1	1090	2.86870702497582e-05	1	0	G	2737	Vagococcus	4.50102128172882e-05
202	1	C202_1	1091	2.86870702497582e-05	1	1	S	519472	Vagococcus teuberi	4.50102128172882e-05
202	1	C202_1	1092	0.0644024727107072	2245	10	F	33958	Lactobacillaceae	0.101047927774812
202	1	C202_1	1093	0.0638574183759618	2226	77	G	1578	Lactobacillus	0.100192733731284
202	1	C202_1	1094	0.0446370813086238	1556	1527	S	47715	Lactobacillus rhamnosus	0.0700358911437005
202	1	C202_1	1101	0.00553660455820334	193	150	S	1597	Lactobacillus paracasei	0.00868697107373663
202	1	C202_1	1107	0.00100404745874154	35	23	S	1582	Lactobacillus casei	0.00157535744860509
202	1	C202_1	1112	0.000774550896743472	27	25	S	1613	Lactobacillus fermentum	0.00121527574606678
202	1	C202_1	1114	0.000344244842997099	12	11	S	1590	Lactobacillus plantarum	0.000540122553807459
202	1	C202_1	1116	0.000258183632247824	9	3	S	1584	Lactobacillus delbrueckii	0.000405091915355594
202	1	C202_1	1121	0.000200809491748308	7	3	S	1587	Lactobacillus helveticus	0.000315071489721018
202	1	C202_1	1123	0.000114748280999033	4	4	S	28038	Lactobacillus curvatus	0.000180040851269153
202	1	C202_1	1124	0.000114748280999033	4	3	S	1624	Lactobacillus salivarius	0.000180040851269153
202	1	C202_1	1126	5.73741404995165e-05	2	0	S	97478	Lactobacillus mucosae	9.00204256345765e-05
202	1	C202_1	1128	5.73741404995165e-05	2	2	S	1622	Lactobacillus murinus	9.00204256345765e-05
202	1	C202_1	1129	5.73741404995165e-05	2	0	S	1603	Lactobacillus amylophilus	9.00204256345765e-05
202	1	C202_1	1131	5.73741404995165e-05	2	0	S	1610	Lactobacillus coryniformis	9.00204256345765e-05
202	1	C202_1	1136	2.86870702497582e-05	1	0	S	1580	Lactobacillus brevis	4.50102128172882e-05
202	1	C202_1	1138	2.86870702497582e-05	1	1	S	83683	Lactobacillus amylolyticus	4.50102128172882e-05
202	1	C202_1	1139	2.86870702497582e-05	1	1	S	33959	Lactobacillus johnsonii	4.50102128172882e-05
202	1	C202_1	1140	2.86870702497582e-05	1	1	S	1598	Lactobacillus reuteri	4.50102128172882e-05
202	1	C202_1	1141	2.86870702497582e-05	1	0	S	1193095	Lactobacillus hokkaidonensis	4.50102128172882e-05
202	1	C202_1	1143	0.000258183632247824	9	0	G	1253	Pediococcus	0.000405091915355594
202	1	C202_1	1144	0.000229496561998066	8	1	S	187452	Pediococcus claussenii	0.000360081702538306
202	1	C202_1	1147	2.86870702497582e-05	1	1	S	1254	Pediococcus acidilactici	4.50102128172882e-05
202	1	C202_1	1148	0.0242979485015452	847	8	F	1300	Streptococcaceae	0.0381236502562431
202	1	C202_1	1149	0.0162368817613632	566	296	G	1301	Streptococcus	0.0254757804545851
202	1	C202_1	1150	0.00266789753322752	93	5	S	1313	Streptococcus pneumoniae	0.00418594979200781
202	1	C202_1	1153	0.00097536038849178	34	7	S	1318	Streptococcus parasanguinis	0.0015303472357878
202	1	C202_1	1156	0.000917986247992264	32	32	S	712633	Streptococcus sp. oral taxon 431	0.00144032681015322
202	1	C202_1	1157	0.000545054334745407	19	17	S	197614	Streptococcus pasteurianus	0.000855194043528477
202	1	C202_1	1160	0.000258183632247824	9	0	S	76860	Streptococcus constellatus	0.000405091915355594
202	1	C202_1	1162	0.000143435351248791	5	4	S	1328	Streptococcus anginosus	0.000225051064086441
202	1	C202_1	1165	0.000401618983496615	14	7	S	1308	Streptococcus thermophilus	0.000630142979442035
202	1	C202_1	1167	0.000200809491748308	7	5	S	1307	Streptococcus suis	0.000315071489721018
202	1	C202_1	1169	0.000172122421498549	6	4	S	1304	Streptococcus salivarius	0.000270061276903729
202	1	C202_1	1173	0.000143435351248791	5	0	S	1336	Streptococcus equi	0.000225051064086441
202	1	C202_1	1175	2.86870702497582e-05	1	0	S	1334	Streptococcus dysgalactiae	4.50102128172882e-05
202	1	C202_1	1178	0.000143435351248791	5	1	S	45634	Streptococcus cristatus	0.000225051064086441
202	1	C202_1	1180	0.000114748280999033	4	1	S	28037	Streptococcus mitis	0.000180040851269153
202	1	C202_1	1182	0.000114748280999033	4	4	S	1902136	Streptococcus sp. NPS 308	0.000180040851269153
202	1	C202_1	1183	8.60612107492747e-05	3	3	S	712624	Streptococcus sp. oral taxon 064	0.000135030638451865
202	1	C202_1	1184	8.60612107492747e-05	3	3	S	1311	Streptococcus agalactiae	0.000135030638451865
202	1	C202_1	1185	8.60612107492747e-05	3	3	S	1759399	Streptococcus sp. A12	0.000135030638451865
202	1	C202_1	1186	8.60612107492747e-05	3	2	S	1302	Streptococcus gordonii	0.000135030638451865
202	1	C202_1	1189	5.73741404995165e-05	2	2	S	1156433	Streptococcus sp. I-P16	9.00204256345765e-05
202	1	C202_1	1190	5.73741404995165e-05	2	2	S	113107	Streptococcus australis	9.00204256345765e-05
202	1	C202_1	1191	5.73741404995165e-05	2	0	S	59310	Streptococcus macedonicus	9.00204256345765e-05
202	1	C202_1	1193	5.73741404995165e-05	2	2	S	1348	Streptococcus parauberis	9.00204256345765e-05
202	1	C202_1	1194	5.73741404995165e-05	2	2	S	1303	Streptococcus oralis	9.00204256345765e-05
202	1	C202_1	1195	5.73741404995165e-05	2	2	S	1305	Streptococcus sanguinis	9.00204256345765e-05
202	1	C202_1	1196	5.73741404995165e-05	2	2	S	1314	Streptococcus pyogenes	9.00204256345765e-05
202	1	C202_1	1197	2.86870702497582e-05	1	1	S	1335	Streptococcus equinus	4.50102128172882e-05
202	1	C202_1	1198	2.86870702497582e-05	1	1	S	1326	Streptococcus acidominimus	4.50102128172882e-05
202	1	C202_1	1199	2.86870702497582e-05	1	0	S	315405	Streptococcus gallolyticus	4.50102128172882e-05
202	1	C202_1	1202	2.86870702497582e-05	1	1	S	400065	Streptococcus merionis	4.50102128172882e-05
202	1	C202_1	1203	2.86870702497582e-05	1	1	S	1346	Streptococcus iniae	4.50102128172882e-05
202	1	C202_1	1204	0.007831570178184	273	1	G	1357	Lactococcus	0.0122877880991197
202	1	C202_1	1205	0.00760207361618593	265	28	S	1358	Lactococcus lactis	0.0119277063965814
202	1	C202_1	1216	8.60612107492747e-05	3	3	S	1366	Lactococcus raffinolactis	0.000135030638451865
202	1	C202_1	1217	5.73741404995165e-05	2	2	S	1363	Lactococcus garvieae	9.00204256345765e-05
202	1	C202_1	1218	5.73741404995165e-05	2	0	S	1364	Lactococcus piscium	9.00204256345765e-05
202	1	C202_1	1220	0.00146304058273767	51	0	F	81850	Leuconostocaceae	0.0022955208536817
202	1	C202_1	1221	0.00134829230173864	47	1	G	1243	Leuconostoc	0.00211548000241255
202	1	C202_1	1222	0.00129091816123912	45	29	S	33964	Leuconostoc citreum	0.00202545957677797
202	1	C202_1	1224	2.86870702497582e-05	1	1	S	1246	Leuconostoc lactis	4.50102128172882e-05
202	1	C202_1	1225	0.000114748280999033	4	0	G	46255	Weissella	0.000180040851269153
202	1	C202_1	1226	2.86870702497582e-05	1	1	S	1249	Weissella paramesenteroides	4.50102128172882e-05
202	1	C202_1	1227	2.86870702497582e-05	1	1	S	137591	Weissella cibaria	4.50102128172882e-05
202	1	C202_1	1228	2.86870702497582e-05	1	0	S	165096	Weissella koreensis	4.50102128172882e-05
202	1	C202_1	1230	2.86870702497582e-05	1	1	S	1631871	Weissella jogaejeotgali	4.50102128172882e-05
202	1	C202_1	1231	0.000372931913246857	13	0	F	186828	Carnobacteriaceae	0.000585132766624747
202	1	C202_1	1232	0.000372931913246857	13	0	G	191769	Marinilactibacillus	0.000585132766624747
202	1	C202_1	1233	0.000372931913246857	13	13	S	1911586	Marinilactibacillus sp. 15R	0.000585132766624747
202	1	C202_1	1234	0.000114748280999033	4	0	F	186827	Aerococcaceae	0.000180040851269153
202	1	C202_1	1235	0.000114748280999033	4	0	G	1375	Aerococcus	0.000180040851269153
202	1	C202_1	1236	5.73741404995165e-05	2	2	S	1376	Aerococcus urinae	9.00204256345765e-05
202	1	C202_1	1237	5.73741404995165e-05	2	2	S	1377	Aerococcus viridans	9.00204256345765e-05
202	1	C202_1	1238	0.0135116100876361	471	3	O	1385	Bacillales	0.0211998102369428
202	1	C202_1	1239	0.0102412840791637	357	7	F	90964	Staphylococcaceae	0.0160686459757719
202	1	C202_1	1240	0.0100404745874154	350	8	G	1279	Staphylococcus	0.0157535744860509
202	1	C202_1	1241	0.00874955642617626	305	294	S	1283	Staphylococcus haemolyticus	0.0137281149092729
202	1	C202_1	1243	0.00097536038849178	34	28	S	1280	Staphylococcus aureus	0.0015303472357878
202	1	C202_1	1246	2.86870702497582e-05	1	1	S	1282	Staphylococcus epidermidis	4.50102128172882e-05
202	1	C202_1	1247	2.86870702497582e-05	1	1	S	1288	Staphylococcus xylosus	4.50102128172882e-05
202	1	C202_1	1248	2.86870702497582e-05	1	1	S	1290	Staphylococcus hominis	4.50102128172882e-05
202	1	C202_1	1249	0.0029547682357251	103	0	F	186817	Bacillaceae	0.00463605192018069
202	1	C202_1	1250	0.00284001995472607	99	5	G	1386	Bacillus	0.00445601106891154
202	1	C202_1	1252	0.0012335440207396	43	3	S	1396	Bacillus cereus	0.00193543915114339
202	1	C202_1	1257	8.60612107492747e-05	3	0	S	1392	Bacillus anthracis	0.000135030638451865
202	1	C202_1	1259	2.86870702497582e-05	1	0	S	1428	Bacillus thuringiensis	4.50102128172882e-05
202	1	C202_1	1262	0.00114748280999033	40	40	S	1398	Bacillus coagulans	0.00180040851269153
202	1	C202_1	1263	2.86870702497582e-05	1	1	S	859143	Bacillus kochii	4.50102128172882e-05
202	1	C202_1	1264	2.86870702497582e-05	1	1	S	2049935	Bacillus sp. Lzh-5	4.50102128172882e-05
202	1	C202_1	1267	2.86870702497582e-05	1	1	S	1390	Bacillus amyloliquefaciens	4.50102128172882e-05
202	1	C202_1	1268	2.86870702497582e-05	1	1	S	79880	Bacillus clausii	4.50102128172882e-05
202	1	C202_1	1269	5.73741404995165e-05	2	1	G	129337	Geobacillus	9.00204256345765e-05
202	1	C202_1	1270	2.86870702497582e-05	1	1	S	33940	Geobacillus thermodenitrificans	4.50102128172882e-05
202	1	C202_1	1271	2.86870702497582e-05	1	0	G	84406	Virgibacillus	4.50102128172882e-05
202	1	C202_1	1272	2.86870702497582e-05	1	1	S	1911587	Virgibacillus sp. 6R	4.50102128172882e-05
202	1	C202_1	1273	2.86870702497582e-05	1	1	G	150247	Anoxybacillus	4.50102128172882e-05
202	1	C202_1	1274	0.000114748280999033	4	0	F	186820	Listeriaceae	0.000180040851269153
202	1	C202_1	1275	0.000114748280999033	4	0	G	1637	Listeria	0.000180040851269153
202	1	C202_1	1276	8.60612107492747e-05	3	3	S	1639	Listeria monocytogenes	0.000135030638451865
202	1	C202_1	1277	2.86870702497582e-05	1	0	S	1642	Listeria innocua	4.50102128172882e-05
202	1	C202_1	1279	5.73741404995165e-05	2	0	F	186822	Paenibacillaceae	9.00204256345765e-05
202	1	C202_1	1280	2.86870702497582e-05	1	0	G	44249	Paenibacillus	4.50102128172882e-05
202	1	C202_1	1281	2.86870702497582e-05	1	1	S	1532905	Paenibacillus sp. CAA11	4.50102128172882e-05
202	1	C202_1	1282	2.86870702497582e-05	1	1	G	55080	Brevibacillus	4.50102128172882e-05
202	1	C202_1	1283	5.73741404995165e-05	2	0	F	186823	Alicyclobacillaceae	9.00204256345765e-05
202	1	C202_1	1284	2.86870702497582e-05	1	0	G	29330	Alicyclobacillus	4.50102128172882e-05
202	1	C202_1	1285	2.86870702497582e-05	1	0	S	405212	Alicyclobacillus acidocaldarius	4.50102128172882e-05
202	1	C202_1	1288	2.86870702497582e-05	1	0	G	432330	Tumebacillus	4.50102128172882e-05
202	1	C202_1	1289	2.86870702497582e-05	1	1	S	1903704	Tumebacillus avium	4.50102128172882e-05
202	1	C202_1	1290	0.11988326657374	4179	0	C	526524	Erysipelotrichia	0.188097679363448
202	1	C202_1	1291	0.11988326657374	4179	0	O	526525	Erysipelotrichales	0.188097679363448
202	1	C202_1	1292	0.11988326657374	4179	3707	F	128827	Erysipelotrichaceae	0.188097679363448
202	1	C202_1	1293	0.00602428475244923	210	0	G	1573534	Faecalitalea	0.00945214469163053
202	1	C202_1	1294	0.00602428475244923	210	0	S	39483	Faecalitalea cylindroides	0.00945214469163053
202	1	C202_1	1298	0.00275395874397679	96	96	S	1834207	Erysipelotrichaceae bacterium I46	0.00432098043045967
202	1	C202_1	1299	0.00255314925222848	89	0	G	191303	Turicibacter	0.00400590894073865
202	1	C202_1	1300	0.00255314925222848	89	89	S	1712675	Turicibacter sp. H121	0.00400590894073865
202	1	C202_1	1301	0.00215153026873187	75	0	G	1505663	Erysipelatoclostridium	0.00337576596129662
202	1	C202_1	1302	0.00215153026873187	75	75	S	1522	Clostridium innocuum	0.00337576596129662
202	1	C202_1	1303	2.86870702497582e-05	1	0	G	1647	Erysipelothrix	4.50102128172882e-05
202	1	C202_1	1304	2.86870702497582e-05	1	1	S	1648	Erysipelothrix rhusiopathiae	4.50102128172882e-05
202	1	C202_1	1305	2.86870702497582e-05	1	0	G	1729679	Faecalibaculum	4.50102128172882e-05
202	1	C202_1	1306	2.86870702497582e-05	1	1	S	1702221	Faecalibaculum rodentium	4.50102128172882e-05
202	1	C202_1	1307	0.00481942780195938	168	0	C	909932	Negativicutes	0.00756171575330443
202	1	C202_1	1308	0.00479074073170963	167	0	O	1843489	Veillonellales	0.00751670554048714
202	1	C202_1	1309	0.00479074073170963	167	0	F	31977	Veillonellaceae	0.00751670554048714
202	1	C202_1	1310	0.00315557772747341	110	2	G	29465	Veillonella	0.00495112340990171
202	1	C202_1	1311	0.00306951651672413	107	107	S	29466	Veillonella parvula	0.00481609277144984
202	1	C202_1	1312	2.86870702497582e-05	1	1	S	248315	Veillonella rodentium	4.50102128172882e-05
202	1	C202_1	1313	0.00154910179348694	54	0	G	906	Megasphaera	0.00243055149213357
202	1	C202_1	1314	0.00152041472323719	53	53	S	2144175	Megasphaera sp. AJH120	0.00238554127931628
202	1	C202_1	1315	2.86870702497582e-05	1	0	S	907	Megasphaera elsdenii	4.50102128172882e-05
202	1	C202_1	1317	5.73741404995165e-05	2	0	G	39948	Dialister	9.00204256345765e-05
202	1	C202_1	1318	5.73741404995165e-05	2	2	S	2161821	Dialister sp. Marseille-P5638	9.00204256345765e-05
202	1	C202_1	1319	2.86870702497582e-05	1	0	G	909928	Negativicoccus	4.50102128172882e-05
202	1	C202_1	1320	2.86870702497582e-05	1	1	S	1702287	Negativicoccus massiliensis	4.50102128172882e-05
202	1	C202_1	1321	2.86870702497582e-05	1	0	O	909929	Selenomonadales	4.50102128172882e-05
202	1	C202_1	1322	2.86870702497582e-05	1	0	F	1843491	Selenomonadaceae	4.50102128172882e-05
202	1	C202_1	1323	2.86870702497582e-05	1	0	G	970	Selenomonas	4.50102128172882e-05
202	1	C202_1	1324	2.86870702497582e-05	1	0	S	971	Selenomonas ruminantium	4.50102128172882e-05
202	1	C202_1	1327	0.00100404745874154	35	0	C	1737404	Tissierellia	0.00157535744860509
202	1	C202_1	1328	0.00100404745874154	35	0	O	1737405	Tissierellales	0.00157535744860509
202	1	C202_1	1329	0.00100404745874154	35	0	F	1570339	Peptoniphilaceae	0.00157535744860509
202	1	C202_1	1330	0.000860612107492747	30	0	G	1161127	Murdochiella	0.00135030638451865
202	1	C202_1	1331	0.000860612107492747	30	30	S	1852373	Murdochiella vaginalis	0.00135030638451865
202	1	C202_1	1332	0.000114748280999033	4	0	G	543311	Parvimonas	0.000180040851269153
202	1	C202_1	1333	0.000114748280999033	4	4	S	33033	Parvimonas micra	0.000180040851269153
202	1	C202_1	1334	2.86870702497582e-05	1	0	G	165779	Anaerococcus	4.50102128172882e-05
202	1	C202_1	1335	2.86870702497582e-05	1	1	S	1870984	Anaerococcus mediterraneensis	4.50102128172882e-05
202	1	C202_1	1362	0.0690210910209183	2406	0	P	201174	Actinobacteria	0.108294572038396
202	1	C202_1	1363	0.0474484141931001	1654	1	C	84998	Coriobacteriia	0.0744468919997947
202	1	C202_1	1364	0.0466164891558571	1625	0	O	1643822	Eggerthellales	0.0731415958280934
202	1	C202_1	1365	0.0466164891558571	1625	2	F	1643826	Eggerthellaceae	0.0731415958280934
202	1	C202_1	1366	0.042600299320891	1485	1	G	84111	Eggerthella	0.066840166033673
202	1	C202_1	1367	0.0414528165109007	1445	1063	S	84112	Eggerthella lenta	0.0650397575209815
202	1	C202_1	1369	0.00111879573974057	39	39	S	502558	Eggerthella sp. YY7918	0.00175539829987424
202	1	C202_1	1370	0.00375800620271833	131	5	G	644652	Gordonibacter	0.00589633787906476
202	1	C202_1	1371	0.00269658460347727	94	0	S	471189	Gordonibacter pamelaeae	0.00423096000482509
202	1	C202_1	1373	0.000803237966993231	28	28	S	1335613	Gordonibacter urolithinfaciens	0.00126028595888407
202	1	C202_1	1374	0.000114748280999033	4	4	S	1841863	Gordonibacter massiliensis	0.000180040851269153
202	1	C202_1	1375	0.000172122421498549	6	0	G	447020	Adlercreutzia	0.000270061276903729
202	1	C202_1	1376	0.000172122421498549	6	0	S	446660	Adlercreutzia equolifaciens	0.000270061276903729
202	1	C202_1	1378	2.86870702497582e-05	1	0	G	1981050	Phoenicibacter	4.50102128172882e-05
202	1	C202_1	1379	2.86870702497582e-05	1	1	S	1944646	Phoenicibacter massiliensis	4.50102128172882e-05
202	1	C202_1	1380	0.000803237966993231	28	0	O	84999	Coriobacteriales	0.00126028595888407
202	1	C202_1	1381	0.000745863826493714	26	0	F	1643824	Atopobiaceae	0.00117026553324949
202	1	C202_1	1382	0.000717176756243956	25	0	G	1380	Atopobium	0.00112525532043221
202	1	C202_1	1383	0.000717176756243956	25	0	S	1382	Atopobium parvulum	0.00112525532043221
202	1	C202_1	1385	2.86870702497582e-05	1	0	G	1935188	Libanicoccus	4.50102128172882e-05
202	1	C202_1	1386	2.86870702497582e-05	1	1	S	1871022	Libanicoccus massiliensis	4.50102128172882e-05
202	1	C202_1	1387	5.73741404995165e-05	2	0	F	84107	Coriobacteriaceae	9.00204256345765e-05
202	1	C202_1	1389	5.73741404995165e-05	2	2	S	1531429	Coriobacteriaceae bacterium 68-1-3	9.00204256345765e-05
202	1	C202_1	1390	0.0215726768278182	752	19	C	1760	Actinobacteria	0.0338476800386008
202	1	C202_1	1391	0.0134255488768869	468	0	O	85004	Bifidobacteriales	0.0210647795984909
202	1	C202_1	1392	0.0134255488768869	468	0	F	31953	Bifidobacteriaceae	0.0210647795984909
202	1	C202_1	1393	0.0133968618066371	467	50	G	1678	Bifidobacterium	0.0210197693856736
202	1	C202_1	1394	0.00866349521542699	302	180	S	216816	Bifidobacterium longum	0.013593084270821
202	1	C202_1	1401	0.00209415612823235	73	25	S	1685	Bifidobacterium breve	0.00328574553566204
202	1	C202_1	1403	0.00097536038849178	34	0	S	1681	Bifidobacterium bifidum	0.0015303472357878
202	1	C202_1	1405	8.60612107492747e-05	3	0	S	33905	Bifidobacterium thermophilum	0.000135030638451865
202	1	C202_1	1407	5.73741404995165e-05	2	0	S	630129	Bifidobacterium kashiwanohense	9.00204256345765e-05
202	1	C202_1	1409	5.73741404995165e-05	2	2	S	1689	Bifidobacterium dentium	9.00204256345765e-05
202	1	C202_1	1410	2.86870702497582e-05	1	0	S	28026	Bifidobacterium pseudocatenulatum	4.50102128172882e-05
202	1	C202_1	1412	2.86870702497582e-05	1	0	G	196081	Scardovia	4.50102128172882e-05
202	1	C202_1	1413	2.86870702497582e-05	1	0	S	78259	Scardovia inopinata	4.50102128172882e-05
202	1	C202_1	1415	0.00536448213670479	187	0	O	2037	Actinomycetales	0.0084169097968329
202	1	C202_1	1416	0.00536448213670479	187	0	F	2049	Actinomycetaceae	0.0084169097968329
202	1	C202_1	1417	0.00533579506645503	186	1	G	1654	Actinomyces	0.00837189958401561
202	1	C202_1	1418	0.00527842092595552	184	184	S	544580	Actinomyces oris	0.00828187915838104
202	1	C202_1	1419	2.86870702497582e-05	1	1	S	712122	Actinomyces sp. oral taxon 414	4.50102128172882e-05
202	1	C202_1	1420	2.86870702497582e-05	1	0	G	1069494	Trueperella	4.50102128172882e-05
202	1	C202_1	1421	2.86870702497582e-05	1	1	S	1661	Trueperella pyogenes	4.50102128172882e-05
202	1	C202_1	1422	0.000717176756243956	25	0	O	85009	Propionibacteriales	0.00112525532043221
202	1	C202_1	1423	0.000688489685994198	24	1	F	31957	Propionibacteriaceae	0.00108024510761492
202	1	C202_1	1424	0.00048768019424589	17	0	G	203133	Propionimicrobium	0.0007651736178939
202	1	C202_1	1425	0.00048768019424589	17	17	S	1871034	Propionimicrobium sp. Marseille-P3275	0.0007651736178939
202	1	C202_1	1426	8.60612107492747e-05	3	0	G	1743	Propionibacterium	0.000135030638451865
202	1	C202_1	1427	8.60612107492747e-05	3	3	S	1744	Propionibacterium freudenreichii	0.000135030638451865
202	1	C202_1	1428	8.60612107492747e-05	3	0	G	1912216	Cutibacterium	0.000135030638451865
202	1	C202_1	1429	8.60612107492747e-05	3	3	S	1747	Cutibacterium acnes	0.000135030638451865
202	1	C202_1	1430	2.86870702497582e-05	1	0	F	85015	Nocardioidaceae	4.50102128172882e-05
202	1	C202_1	1431	2.86870702497582e-05	1	0	G	2040	Aeromicrobium	4.50102128172882e-05
202	1	C202_1	1432	2.86870702497582e-05	1	1	S	2079793	Aeromicrobium sp. 592	4.50102128172882e-05
202	1	C202_1	1433	0.000631115545494681	22	0	O	85007	Corynebacteriales	0.000990224681980341
202	1	C202_1	1434	0.000458993123996132	16	0	F	1653	Corynebacteriaceae	0.000720163405076612
202	1	C202_1	1435	0.000458993123996132	16	11	G	1716	Corynebacterium	0.000720163405076612
202	1	C202_1	1436	8.60612107492747e-05	3	3	S	161896	Corynebacterium camporealensis	0.000135030638451865
202	1	C202_1	1437	2.86870702497582e-05	1	0	S	1231000	Corynebacterium lactis	4.50102128172882e-05
202	1	C202_1	1439	2.86870702497582e-05	1	0	S	575200	Corynebacterium maris	4.50102128172882e-05
202	1	C202_1	1441	0.000114748280999033	4	0	F	85025	Nocardiaceae	0.000180040851269153
202	1	C202_1	1442	8.60612107492747e-05	3	0	G	1827	Rhodococcus	0.000135030638451865
202	1	C202_1	1443	5.73741404995165e-05	2	0	S	132919	Rhodococcus jostii	9.00204256345765e-05
202	1	C202_1	1445	2.86870702497582e-05	1	1	S	38310	Rhodococcus coprophilus	4.50102128172882e-05
202	1	C202_1	1446	2.86870702497582e-05	1	0	G	1817	Nocardia	4.50102128172882e-05
202	1	C202_1	1447	2.86870702497582e-05	1	1	S	455432	Nocardia terpenica	4.50102128172882e-05
202	1	C202_1	1448	2.86870702497582e-05	1	0	F	1762	Mycobacteriaceae	4.50102128172882e-05
202	1	C202_1	1449	2.86870702497582e-05	1	0	G	1866885	Mycolicibacterium	4.50102128172882e-05
202	1	C202_1	1450	2.86870702497582e-05	1	0	S	110539	Mycolicibacterium vanbaalenii	4.50102128172882e-05
202	1	C202_1	1452	2.86870702497582e-05	1	0	F	85029	Dietziaceae	4.50102128172882e-05
202	1	C202_1	1453	2.86870702497582e-05	1	0	G	37914	Dietzia	4.50102128172882e-05
202	1	C202_1	1454	2.86870702497582e-05	1	1	S	2052657	Dietzia sp. JS16-p6b	4.50102128172882e-05
202	1	C202_1	1455	0.000458993123996132	16	0	O	85006	Micrococcales	0.000720163405076612
202	1	C202_1	1456	0.000315557772747341	11	0	F	1268	Micrococcaceae	0.000495112340990171
202	1	C202_1	1457	0.000229496561998066	8	0	G	32207	Rothia	0.000360081702538306
202	1	C202_1	1458	0.000143435351248791	5	3	S	43675	Rothia mucilaginosa	0.000225051064086441
202	1	C202_1	1460	8.60612107492747e-05	3	0	S	2047	Rothia dentocariosa	0.000135030638451865
202	1	C202_1	1462	5.73741404995165e-05	2	1	G	1663	Arthrobacter	9.00204256345765e-05
202	1	C202_1	1463	2.86870702497582e-05	1	1	S	37928	Arthrobacter crystallopoietes	4.50102128172882e-05
202	1	C202_1	1464	2.86870702497582e-05	1	1	G	57493	Kocuria	4.50102128172882e-05
202	1	C202_1	1465	0.000114748280999033	4	0	F	85023	Microbacteriaceae	0.000180040851269153
202	1	C202_1	1466	2.86870702497582e-05	1	0	G	1573	Clavibacter	4.50102128172882e-05
202	1	C202_1	1467	2.86870702497582e-05	1	0	S	31963	Clavibacter nebraskensis	4.50102128172882e-05
202	1	C202_1	1469	2.86870702497582e-05	1	0	G	33882	Microbacterium	4.50102128172882e-05
202	1	C202_1	1470	2.86870702497582e-05	1	1	S	2014534	Microbacterium sp. PM5	4.50102128172882e-05
202	1	C202_1	1471	2.86870702497582e-05	1	0	G	1434032	Pontimonas	4.50102128172882e-05
202	1	C202_1	1472	2.86870702497582e-05	1	1	S	1159327	Pontimonas salivibrio	4.50102128172882e-05
202	1	C202_1	1473	2.86870702497582e-05	1	0	G	190323	Plantibacter	4.50102128172882e-05
202	1	C202_1	1474	2.86870702497582e-05	1	1	S	150123	Plantibacter flavus	4.50102128172882e-05
202	1	C202_1	1475	2.86870702497582e-05	1	0	F	85021	Intrasporangiaceae	4.50102128172882e-05
202	1	C202_1	1476	2.86870702497582e-05	1	0	G	53357	Intrasporangium	4.50102128172882e-05
202	1	C202_1	1477	2.86870702497582e-05	1	1	S	53358	Intrasporangium calvum	4.50102128172882e-05
202	1	C202_1	1478	0.000143435351248791	5	0	O	85012	Streptosporangiales	0.000225051064086441
202	1	C202_1	1479	0.000143435351248791	5	0	F	83676	Nocardiopsaceae	0.000225051064086441
202	1	C202_1	1480	0.000143435351248791	5	0	G	2013	Nocardiopsis	0.000225051064086441
202	1	C202_1	1481	0.000143435351248791	5	5	S	2014	Nocardiopsis dassonvillei	0.000225051064086441
202	1	C202_1	1482	0.000114748280999033	4	0	O	85011	Streptomycetales	0.000180040851269153
202	1	C202_1	1483	0.000114748280999033	4	0	F	2062	Streptomycetaceae	0.000180040851269153
202	1	C202_1	1484	0.000114748280999033	4	1	G	1883	Streptomyces	0.000180040851269153
202	1	C202_1	1485	5.73741404995165e-05	2	2	S	1725411	Streptomyces sp. CdTB01	9.00204256345765e-05
202	1	C202_1	1486	2.86870702497582e-05	1	1	S	1926	Streptomyces reticuli	4.50102128172882e-05
202	1	C202_1	1487	5.73741404995165e-05	2	0	O	2039638	Candidatus Nanopelagicales	9.00204256345765e-05
202	1	C202_1	1488	5.73741404995165e-05	2	0	F	2162846	Candidatus Nanopelagicaceae	9.00204256345765e-05
202	1	C202_1	1489	5.73741404995165e-05	2	1	G	622681	Candidatus Planktophila	9.00204256345765e-05
202	1	C202_1	1490	2.86870702497582e-05	1	1	S	1884904	Candidatus Planktophila sulfonica	4.50102128172882e-05
202	1	C202_1	1491	2.86870702497582e-05	1	0	O	85013	Frankiales	4.50102128172882e-05
202	1	C202_1	1492	2.86870702497582e-05	1	0	F	74712	Frankiaceae	4.50102128172882e-05
202	1	C202_1	1493	2.86870702497582e-05	1	0	G	1854	Frankia	4.50102128172882e-05
202	1	C202_1	1494	2.86870702497582e-05	1	1	S	298654	Frankia inefficax	4.50102128172882e-05
202	1	C202_1	1495	2.86870702497582e-05	1	0	O	1643683	Acidothermales	4.50102128172882e-05
202	1	C202_1	1496	2.86870702497582e-05	1	0	F	85032	Acidothermaceae	4.50102128172882e-05
202	1	C202_1	1497	2.86870702497582e-05	1	0	G	28048	Acidothermus	4.50102128172882e-05
202	1	C202_1	1498	2.86870702497582e-05	1	0	S	28049	Acidothermus cellulolyticus	4.50102128172882e-05
202	1	C202_1	1500	2.86870702497582e-05	1	0	O	414714	Catenulisporales	4.50102128172882e-05
202	1	C202_1	1501	2.86870702497582e-05	1	0	F	414877	Catenulisporaceae	4.50102128172882e-05
202	1	C202_1	1502	2.86870702497582e-05	1	0	G	414878	Catenulispora	4.50102128172882e-05
202	1	C202_1	1503	2.86870702497582e-05	1	0	S	304895	Catenulispora acidiphila	4.50102128172882e-05
202	1	C202_1	1505	2.86870702497582e-05	1	0	O	85014	Glycomycetales	4.50102128172882e-05
202	1	C202_1	1506	2.86870702497582e-05	1	0	F	85034	Glycomycetaceae	4.50102128172882e-05
202	1	C202_1	1507	2.86870702497582e-05	1	0	G	283810	Stackebrandtia	4.50102128172882e-05
202	1	C202_1	1508	2.86870702497582e-05	1	0	S	283811	Stackebrandtia nassauensis	4.50102128172882e-05
202	1	C202_1	1511	5.73741404995165e-05	2	0	P	1117	Cyanobacteria	9.00204256345765e-05
202	1	C202_1	1512	5.73741404995165e-05	2	0	O	1890424	Synechococcales	9.00204256345765e-05
202	1	C202_1	1513	2.86870702497582e-05	1	0	F	1213	Prochloraceae	4.50102128172882e-05
202	1	C202_1	1514	2.86870702497582e-05	1	0	G	1218	Prochlorococcus	4.50102128172882e-05
202	1	C202_1	1515	2.86870702497582e-05	1	1	S	1501269	Prochlorococcus sp. MIT 0801	4.50102128172882e-05
202	1	C202_1	1516	2.86870702497582e-05	1	0	F	1890431	Chamaesiphonaceae	4.50102128172882e-05
202	1	C202_1	1517	2.86870702497582e-05	1	0	G	217161	Chamaesiphon	4.50102128172882e-05
202	1	C202_1	1518	2.86870702497582e-05	1	0	S	1173032	Chamaesiphon minutus	4.50102128172882e-05
202	1	C202_1	1520	2.86870702497582e-05	1	0	P	200795	Chloroflexi	4.50102128172882e-05
202	1	C202_1	1521	2.86870702497582e-05	1	0	C	32061	Chloroflexia	4.50102128172882e-05
202	1	C202_1	1522	2.86870702497582e-05	1	0	O	32064	Chloroflexales	4.50102128172882e-05
202	1	C202_1	1524	2.86870702497582e-05	1	0	F	1508635	Roseiflexaceae	4.50102128172882e-05
202	1	C202_1	1525	2.86870702497582e-05	1	0	G	120961	Roseiflexus	4.50102128172882e-05
202	1	C202_1	1526	2.86870702497582e-05	1	0	S	120962	Roseiflexus castenholzii	4.50102128172882e-05
202	1	C202_1	1529	0.0101839099386642	355	1	P	74201	Verrucomicrobia	0.0159786255501373
202	1	C202_1	1530	0.0101552228684144	354	0	C	203494	Verrucomicrobiae	0.01593361533732
202	1	C202_1	1531	0.0101552228684144	354	1	O	48461	Verrucomicrobiales	0.01593361533732
202	1	C202_1	1532	0.0101265357981647	353	0	F	1647988	Akkermansiaceae	0.0158886051245027
202	1	C202_1	1533	0.0101265357981647	353	16	G	239934	Akkermansia	0.0158886051245027
202	1	C202_1	1534	0.00943804611217046	329	273	S	239935	Akkermansia muciniphila	0.0148083600168878
202	1	C202_1	1536	0.000229496561998066	8	8	S	1679444	Akkermansia glycaniphila	0.000360081702538306
202	1	C202_1	1537	2.86870702497582e-05	1	0	P	256845	Lentisphaerae	4.50102128172882e-05
202	1	C202_1	1538	2.86870702497582e-05	1	0	C	1313211	Lentisphaeria	4.50102128172882e-05
202	1	C202_1	1539	2.86870702497582e-05	1	0	O	278082	Victivallales	4.50102128172882e-05
202	1	C202_1	1541	2.86870702497582e-05	1	1	S	2094242	Victivallales bacterium CCUG 44730	4.50102128172882e-05
202	1	C202_1	1542	0.00633984252519657	221	0	P	203691	Spirochaetes	0.0099472570326207
202	1	C202_1	1543	0.00633984252519657	221	0	C	203692	Spirochaetia	0.0099472570326207
202	1	C202_1	1544	0.00633984252519657	221	0	O	136	Spirochaetales	0.0099472570326207
202	1	C202_1	1545	0.00633984252519657	221	0	F	137	Spirochaetaceae	0.0099472570326207
202	1	C202_1	1546	0.00631115545494681	220	1	G	157	Treponema	0.00990224681980341
202	1	C202_1	1547	0.00327032600847244	114	0	S	158	Treponema denticola	0.00513116426117086
202	1	C202_1	1549	0.00186465956623429	65	0	S	167	Treponema succinifaciens	0.00292566383312374
202	1	C202_1	1551	0.000774550896743472	27	27	S	1539298	Treponema sp. OMZ 838	0.00121527574606678
202	1	C202_1	1552	0.000372931913246857	13	13	S	221027	Treponema putidum	0.000585132766624747
202	1	C202_1	1553	2.86870702497582e-05	1	0	G	1616789	Salinispira	4.50102128172882e-05
202	1	C202_1	1554	2.86870702497582e-05	1	1	S	1307761	Salinispira pacifica	4.50102128172882e-05
202	1	C202_1	1555	2.86870702497582e-05	1	1	P	57723	Acidobacteria	4.50102128172882e-05
202	1	C202_1	1556	0.0118764470833999	414	0	D	2157	Archaea	0.0186342281063573
202	1	C202_1	1557	0.0118764470833999	414	0	P	28890	Euryarchaeota	0.0186342281063573
202	1	C202_1	1559	0.0118764470833999	414	0	C	183925	Methanobacteria	0.0186342281063573
202	1	C202_1	1560	0.0118764470833999	414	0	O	2158	Methanobacteriales	0.0186342281063573
202	1	C202_1	1561	0.0118764470833999	414	0	F	2159	Methanobacteriaceae	0.0186342281063573
202	1	C202_1	1562	0.0118764470833999	414	3	G	2172	Methanobrevibacter	0.0186342281063573
202	1	C202_1	1563	0.0117616988024009	410	203	S	2173	Methanobrevibacter smithii	0.0184541872550882
202	1	C202_1	1565	2.86870702497582e-05	1	1	S	224719	Methanobrevibacter sp. AbM4	4.50102128172882e-05
202	1	C202_1	1566	8.60612107492747e-05	3	0	D	2759	Eukaryota	0.000135030638451865
202	1	C202_1	1568	8.60612107492747e-05	3	0	K	33208	Metazoa	0.000135030638451865
202	1	C202_1	1572	8.60612107492747e-05	3	0	P	7711	Chordata	0.000135030638451865
202	1	C202_1	1582	8.60612107492747e-05	3	0	C	40674	Mammalia	0.000135030638451865
202	1	C202_1	1587	8.60612107492747e-05	3	0	O	9443	Primates	0.000135030638451865
202	1	C202_1	1592	8.60612107492747e-05	3	0	F	9604	Hominidae	0.000135030638451865
202	1	C202_1	1594	8.60612107492747e-05	3	0	G	9605	Homo	0.000135030638451865
202	1	C202_1	1595	8.60612107492747e-05	3	3	S	9606	Homo sapiens	0.000135030638451865
202	1	C202_1	1596	0.00685620978969222	239	0	D	10239	Viruses	0.0107574408633319
202	1	C202_1	1599	0.00447518295896229	156	156	S	1211417	uncultured crAssphage	0.00702159319949697
202	1	C202_1	1601	0.00209415612823235	73	0	O	28883	Caudovirales	0.00328574553566204
202	1	C202_1	1602	0.00209415612823235	73	0	F	10699	Siphoviridae	0.00328574553566204
202	1	C202_1	1603	0.00160647593398646	56	0	G	186765	Lambdavirus	0.00252057191776814
202	1	C202_1	1605	0.00160647593398646	56	56	S	906669	Escherichia phage HK639	0.00252057191776814
202	1	C202_1	1607	0.000286870702497582	10	10	S	1177632	Salmonella phage SSU5	0.000450102128172882
202	1	C202_1	1608	8.60612107492747e-05	3	3	S	496874	Lactobacillus phage Lrm1	0.000135030638451865
202	1	C202_1	1609	5.73741404995165e-05	2	2	S	644007	Streptococcus phage PH10	9.00204256345765e-05
202	1	C202_1	1610	2.86870702497582e-05	1	1	S	51369	Lactobacillus phage A2	4.50102128172882e-05
202	1	C202_1	1611	2.86870702497582e-05	1	0	G	2169654	Hk97virus	4.50102128172882e-05
202	1	C202_1	1613	2.86870702497582e-05	1	1	S	432200	Enterobacteria phage HK542	4.50102128172882e-05
202	1	C202_1	1615	0.000286870702497582	10	0	F	10841	Microviridae	0.000450102128172882
202	1	C202_1	1617	0.000286870702497582	10	10	S	1655645	Parabacteroides phage YZ-2015b	0.000450102128172882
211	1	C211_1	0	100	3464190	0	-	50000	total	434.768803284182
211	1	C211_1	1	76.9992696705435	2667401	2667401	U	0	unclassified	334.768803284182
211	1	C211_1	2	23.0007303294565	796789	950	R	1	root	100
211	1	C211_1	4	22.966638665893	795608	4222	D	2	Bacteria	99.8517800823054
211	1	C211_1	6	18.0379540383178	624869	4761	P	1239	Firmicutes	78.4233969093449
211	1	C211_1	7	15.3113137558852	530413	8201	C	91061	Bacilli	66.5688155835485
211	1	C211_1	8	14.9789994197778	518901	2004	O	186826	Lactobacillales	65.1240165213124
211	1	C211_1	9	13.7746774859347	477181	751	F	81852	Enterococcaceae	59.8880004618538
211	1	C211_1	10	13.7525655348003	476415	17613	G	1350	Enterococcus	59.7918645965243
211	1	C211_1	11	13.1965914109792	457155	446088	S	1352	Enterococcus faecium	57.3746625518174
211	1	C211_1	17	0.0164251960775823	569	204	S	1351	Enterococcus faecalis	0.0714116284235852
211	1	C211_1	23	0.0135673851607446	470	470	S	2060306	Enterococcus sp. FDAARGOS_163	0.0589867581003252
211	1	C211_1	24	0.00510941951798256	177	177	S	53345	Enterococcus durans	0.0222141620931012
211	1	C211_1	25	0.00366608067109483	127	97	S	53346	Enterococcus mundtii	0.0159389750611517
211	1	C211_1	27	0.0028578109168377	99	98	S	1354	Enterococcus hirae	0.01242487032326
211	1	C211_1	29	0.00271347703214893	94	94	S	2060307	Enterococcus sp. FDAARGOS_375	0.011797351620065
211	1	C211_1	30	0.00228047537808261	79	79	S	44008	Enterococcus cecorum	0.00991479551048019
211	1	C211_1	31	0.000779402977319373	27	27	S	160453	Enterococcus gilvus	0.00338860099725272
211	1	C211_1	32	5.77335538755091e-05	2	0	S	37734	Enterococcus casseliflavus	0.000251007481277979
211	1	C211_1	34	5.77335538755091e-05	2	2	S	417368	Enterococcus thailandicus	0.000251007481277979
211	1	C211_1	35	2.88667769377546e-05	1	1	S	2057791	Enterococcus sp. CR-Ec1	0.00012550374063899
211	1	C211_1	36	0.000259800992439791	9	0	G	2737	Vagococcus	0.00112953366575091
211	1	C211_1	37	0.000144333884688773	5	5	S	519472	Vagococcus teuberi	0.000627518703194949
211	1	C211_1	38	0.000115467107751018	4	4	S	633807	Vagococcus penaei	0.000502014962555959
211	1	C211_1	39	0.000144333884688773	5	0	G	51668	Tetragenococcus	0.000627518703194949
211	1	C211_1	40	0.000144333884688773	5	2	S	51669	Tetragenococcus halophilus	0.000627518703194949
211	1	C211_1	42	2.88667769377546e-05	1	0	G	33969	Melissococcus	0.00012550374063899
211	1	C211_1	43	2.88667769377546e-05	1	1	S	33970	Melissococcus plutonius	0.00012550374063899
211	1	C211_1	44	1.1001706026517	38112	62	F	1300	Streptococcaceae	4.78319856323318
211	1	C211_1	45	1.09644678842673	37983	1121	G	1301	Streptococcus	4.76700858069075
211	1	C211_1	46	0.789939350901654	27365	26272	S	1308	Streptococcus thermophilus	3.43440986258595
211	1	C211_1	61	0.204001512619112	7067	1637	S	1318	Streptococcus parasanguinis	0.886934935095741
211	1	C211_1	64	0.0232377554348924	805	778	S	197614	Streptococcus pasteurianus	0.101030511214387
211	1	C211_1	66	0.00814043109644679	282	282	S	1759399	Streptococcus sp. A12	0.0353920548601951
211	1	C211_1	67	0.00695689324199885	241	241	S	113107	Streptococcus australis	0.0302464014939965
211	1	C211_1	68	0.00617749026467948	214	9	S	28037	Streptococcus mitis	0.0268578004967438
211	1	C211_1	70	0.00580222216448867	201	155	S	1304	Streptococcus salivarius	0.0252262518684369
211	1	C211_1	73	0.00242480926277138	84	73	S	1307	Streptococcus suis	0.0105423142136751
211	1	C211_1	77	0.00216500827033159	75	75	S	1156431	Streptococcus sp. I-G2	0.00941278054792423
211	1	C211_1	78	0.00202067438564282	70	70	S	1156433	Streptococcus sp. I-P16	0.00878526184472928
211	1	C211_1	80	0.00103920396975916	36	1	S	1338	Streptococcus intermedius	0.00451813466300363
211	1	C211_1	83	0.000404134877128564	14	13	S	1328	Streptococcus anginosus	0.00175705236894586
211	1	C211_1	85	2.88667769377546e-05	1	0	S	76860	Streptococcus constellatus	0.00012550374063899
211	1	C211_1	87	0.00112580430057243	39	39	S	712633	Streptococcus sp. oral taxon 431	0.0048946458849206
211	1	C211_1	88	0.00106807074669692	37	10	S	45634	Streptococcus cristatus	0.00464363840364262
211	1	C211_1	91	0.000923736862008146	32	30	S	1311	Streptococcus agalactiae	0.00401611970044767
211	1	C211_1	93	0.000894870085070392	31	0	S	59310	Streptococcus macedonicus	0.00389061595980868
211	1	C211_1	95	0.000894870085070392	31	30	S	150055	Streptococcus lutetiensis	0.00389061595980868
211	1	C211_1	97	0.000779402977319373	27	27	S	315405	Streptococcus gallolyticus	0.00338860099725272
211	1	C211_1	99	0.000375268100190809	13	0	S	1336	Streptococcus equi	0.00163154862830687
211	1	C211_1	101	0.0003175345463153	11	0	S	1334	Streptococcus dysgalactiae	0.00138054114702889
211	1	C211_1	103	0.00069280264650611	24	23	S	1302	Streptococcus gordonii	0.00301208977533575
211	1	C211_1	106	0.000663935869568355	23	23	S	1346	Streptococcus iniae	0.00288658603469676
211	1	C211_1	107	0.000663935869568355	23	23	S	1335	Streptococcus equinus	0.00288658603469676
211	1	C211_1	108	0.000548468761817337	19	0	S	102684	Streptococcus infantarius	0.00238457107214081
211	1	C211_1	111	0.000519601984879582	18	9	S	1303	Streptococcus oralis	0.00225906733150182
211	1	C211_1	114	0.000433001654066319	15	15	S	1839799	Streptococcus sp. FDAARGOS_192	0.00188255610958485
211	1	C211_1	115	0.000404134877128564	14	13	S	1313	Streptococcus pneumoniae	0.00175705236894586
211	1	C211_1	117	0.000346401323253055	12	7	S	1348	Streptococcus parauberis	0.00150604488766788
211	1	C211_1	119	0.000202067438564282	7	7	S	1902136	Streptococcus sp. NPS 308	0.000878526184472928
211	1	C211_1	120	0.000173200661626527	6	0	S	257758	Streptococcus pseudopneumoniae	0.000753022443833938
211	1	C211_1	122	0.000144333884688773	5	5	S	1811193	Streptococcus pantholopis	0.000627518703194949
211	1	C211_1	123	0.000144333884688773	5	5	S	1305	Streptococcus sanguinis	0.000627518703194949
211	1	C211_1	124	8.66003308132637e-05	3	3	S	712624	Streptococcus sp. oral taxon 064	0.000376511221916969
211	1	C211_1	125	5.77335538755091e-05	2	2	S	1326	Streptococcus acidominimus	0.000251007481277979
211	1	C211_1	126	2.88667769377546e-05	1	1	S	1314	Streptococcus pyogenes	0.00012550374063899
211	1	C211_1	127	2.88667769377546e-05	1	1	S	82348	Streptococcus pluranimalium	0.00012550374063899
211	1	C211_1	128	2.88667769377546e-05	1	1	S	1825069	Streptococcus marmotae	0.00012550374063899
211	1	C211_1	129	2.88667769377546e-05	1	1	S	1345	Streptococcus ferus	0.00012550374063899
211	1	C211_1	130	2.88667769377546e-05	1	1	S	1888195	Streptococcus himalayensis	0.00012550374063899
211	1	C211_1	131	2.88667769377546e-05	1	1	S	1349	Streptococcus uberis	0.00012550374063899
211	1	C211_1	132	0.00193407405482956	67	0	G	1357	Lactococcus	0.00840875062281231
211	1	C211_1	133	0.00173200661626527	60	9	S	1358	Lactococcus lactis	0.00753022443833939
211	1	C211_1	138	8.66003308132637e-05	3	2	S	1364	Lactococcus piscium	0.000376511221916969
211	1	C211_1	140	8.66003308132637e-05	3	3	S	1366	Lactococcus raffinolactis	0.000376511221916969
211	1	C211_1	141	2.88667769377546e-05	1	1	S	1363	Lactococcus garvieae	0.00012550374063899
211	1	C211_1	142	0.0400670863896033	1388	6	F	33958	Lactobacillaceae	0.174199192006918
211	1	C211_1	143	0.039634084735537	1373	62	G	1578	Lactobacillus	0.172316635897333
211	1	C211_1	144	0.0282894413989995	980	977	S	1579	Lactobacillus acidophilus	0.12299366582621
211	1	C211_1	146	0.00447435042535196	155	30	S	1596	Lactobacillus gasseri	0.0194530797990434
211	1	C211_1	149	0.0028578109168377	99	91	S	1590	Lactobacillus plantarum	0.01242487032326
211	1	C211_1	154	0.00112580430057243	39	39	S	33959	Lactobacillus johnsonii	0.0048946458849206
211	1	C211_1	155	0.000202067438564282	7	7	S	28038	Lactobacillus curvatus	0.000878526184472928
211	1	C211_1	156	0.000144333884688773	5	3	S	1624	Lactobacillus salivarius	0.000627518703194949
211	1	C211_1	158	8.66003308132637e-05	3	3	S	375175	Lactobacillus backii	0.000376511221916969
211	1	C211_1	159	8.66003308132637e-05	3	0	S	1581	Lactobacillus buchneri	0.000376511221916969
211	1	C211_1	161	8.66003308132637e-05	3	3	S	1622	Lactobacillus murinus	0.000376511221916969
211	1	C211_1	162	5.77335538755091e-05	2	2	S	1580	Lactobacillus brevis	0.000251007481277979
211	1	C211_1	164	5.77335538755091e-05	2	2	S	1597	Lactobacillus paracasei	0.000251007481277979
211	1	C211_1	165	5.77335538755091e-05	2	2	S	1613	Lactobacillus fermentum	0.000251007481277979
211	1	C211_1	166	2.88667769377546e-05	1	0	S	1603	Lactobacillus amylophilus	0.00012550374063899
211	1	C211_1	168	2.88667769377546e-05	1	1	S	267363	Lactobacillus zymae	0.00012550374063899
211	1	C211_1	169	2.88667769377546e-05	1	1	S	392416	Lactobacillus crustorum	0.00012550374063899
211	1	C211_1	170	2.88667769377546e-05	1	1	S	1584	Lactobacillus delbrueckii	0.00012550374063899
211	1	C211_1	171	2.88667769377546e-05	1	1	S	1007676	Lactobacillus ginsenosidimutans	0.00012550374063899
211	1	C211_1	172	2.88667769377546e-05	1	1	S	1138822	Lactobacillus curieae	0.00012550374063899
211	1	C211_1	173	2.88667769377546e-05	1	1	S	1587	Lactobacillus helveticus	0.00012550374063899
211	1	C211_1	174	2.88667769377546e-05	1	1	S	1598	Lactobacillus reuteri	0.00012550374063899
211	1	C211_1	175	2.88667769377546e-05	1	1	S	1599	Lactobacillus sakei	0.00012550374063899
211	1	C211_1	176	2.88667769377546e-05	1	0	S	1623	Lactobacillus ruminis	0.00012550374063899
211	1	C211_1	178	2.88667769377546e-05	1	1	S	2099788	Lactobacillus sp. CBA3605	0.00012550374063899
211	1	C211_1	179	0.000259800992439791	9	0	G	1253	Pediococcus	0.00112953366575091
211	1	C211_1	180	0.000144333884688773	5	5	S	1255	Pediococcus pentosaceus	0.000627518703194949
211	1	C211_1	181	5.77335538755091e-05	2	2	S	51663	Pediococcus damnosus	0.000251007481277979
211	1	C211_1	183	5.77335538755091e-05	2	2	S	1254	Pediococcus acidilactici	0.000251007481277979
211	1	C211_1	184	0.00557128794898663	193	0	F	186828	Carnobacteriaceae	0.024222221943325
211	1	C211_1	185	0.00531148695654684	184	0	G	1470540	Jeotgalibaca	0.0230926882775741
211	1	C211_1	186	0.00531148695654684	184	184	S	1903686	Jeotgalibaca sp. PTS2502	0.0230926882775741
211	1	C211_1	187	0.000173200661626527	6	0	G	2747	Carnobacterium	0.000753022443833938
211	1	C211_1	188	0.000115467107751018	4	0	S	2751	Carnobacterium maltaromaticum	0.000502014962555959
211	1	C211_1	190	5.77335538755091e-05	2	2	S	2748	Carnobacterium divergens	0.000251007481277979
211	1	C211_1	191	8.66003308132637e-05	3	0	G	191769	Marinilactibacillus	0.000376511221916969
211	1	C211_1	192	8.66003308132637e-05	3	3	S	1911586	Marinilactibacillus sp. 15R	0.000376511221916969
211	1	C211_1	193	0.000461868431004073	16	0	F	186827	Aerococcaceae	0.00200805985022384
211	1	C211_1	194	0.000461868431004073	16	1	G	1375	Aerococcus	0.00200805985022384
211	1	C211_1	195	0.000230934215502037	8	8	S	51665	Aerococcus urinaeequi	0.00100402992511192
211	1	C211_1	196	0.000202067438564282	7	7	S	1377	Aerococcus viridans	0.000878526184472928
211	1	C211_1	197	0.000202067438564282	7	0	F	81850	Leuconostocaceae	0.000878526184472928
211	1	C211_1	198	0.000144333884688773	5	0	G	46255	Weissella	0.000627518703194949
211	1	C211_1	199	0.000144333884688773	5	5	S	1631871	Weissella jogaejeotgali	0.000627518703194949
211	1	C211_1	200	5.77335538755091e-05	2	1	G	1243	Leuconostoc	0.000251007481277979
211	1	C211_1	201	2.88667769377546e-05	1	1	S	33964	Leuconostoc citreum	0.00012550374063899
211	1	C211_1	202	0.0955778984409054	3311	25	O	1385	Bacillales	0.415542885255695
211	1	C211_1	203	0.0911324147924912	3157	83	F	90964	Staphylococcaceae	0.396215309197291
211	1	C211_1	204	0.0887076055297198	3073	107	G	1279	Staphylococcus	0.385672994983616
211	1	C211_1	205	0.0771320279776802	2672	2558	S	1283	Staphylococcus haemolyticus	0.335345994987381
211	1	C211_1	207	0.00715896068056313	248	65	S	1280	Staphylococcus aureus	0.0311249276784695
211	1	C211_1	210	0.000606202315692846	21	21	S	283734	Staphylococcus pseudintermedius	0.00263557855341878
211	1	C211_1	211	0.000202067438564282	7	1	S	1290	Staphylococcus hominis	0.000878526184472928
211	1	C211_1	213	0.000173200661626527	6	5	S	1282	Staphylococcus epidermidis	0.000753022443833938
211	1	C211_1	215	0.000115467107751018	4	4	S	170573	Staphylococcus pettenkoferi	0.000502014962555959
211	1	C211_1	216	5.77335538755091e-05	2	0	S	1292	Staphylococcus warneri	0.000251007481277979
211	1	C211_1	218	2.88667769377546e-05	1	1	S	70255	Staphylococcus condimenti	0.00012550374063899
211	1	C211_1	219	2.88667769377546e-05	1	1	S	29388	Staphylococcus capitis	0.00012550374063899
211	1	C211_1	220	2.88667769377546e-05	1	1	S	29385	Staphylococcus saprophyticus	0.00012550374063899
211	1	C211_1	221	2.88667769377546e-05	1	1	S	246432	Staphylococcus equorum	0.00012550374063899
211	1	C211_1	222	2.88667769377546e-05	1	1	S	28035	Staphylococcus lugdunensis	0.00012550374063899
211	1	C211_1	223	2.88667769377546e-05	1	1	S	1295	Staphylococcus schleiferi	0.00012550374063899
211	1	C211_1	224	2.88667769377546e-05	1	0	G	69965	Macrococcus	0.00012550374063899
211	1	C211_1	225	2.88667769377546e-05	1	1	S	69966	Macrococcus caseolyticus	0.00012550374063899
211	1	C211_1	226	0.00300214480152647	104	2	F	186817	Bacillaceae	0.0130523890264549
211	1	C211_1	227	0.00256914314746016	89	8	G	1386	Bacillus	0.0111698329168701
211	1	C211_1	229	0.000721669423443864	25	4	S	1396	Bacillus cereus	0.00313759351597474
211	1	C211_1	234	8.66003308132637e-05	3	3	S	1392	Bacillus anthracis	0.000376511221916969
211	1	C211_1	235	5.77335538755091e-05	2	2	S	1428	Bacillus thuringiensis	0.000251007481277979
211	1	C211_1	236	5.77335538755091e-05	2	2	S	64104	Bacillus pseudomycoides	0.000251007481277979
211	1	C211_1	237	2.88667769377546e-05	1	1	S	1405	Bacillus mycoides	0.00012550374063899
211	1	C211_1	238	2.88667769377546e-05	1	1	S	1890302	Bacillus wiedmannii	0.00012550374063899
211	1	C211_1	241	5.77335538755091e-05	2	2	S	1390	Bacillus amyloliquefaciens	0.000251007481277979
211	1	C211_1	242	2.88667769377546e-05	1	0	S	1423	Bacillus subtilis	0.00012550374063899
211	1	C211_1	244	0.000115467107751018	4	4	S	135735	Bacillus endophyticus	0.000502014962555959
211	1	C211_1	245	5.77335538755091e-05	2	2	S	79880	Bacillus clausii	0.000251007481277979
211	1	C211_1	246	5.77335538755091e-05	2	2	S	1565991	Bacillus sp. X1(2014)	0.000251007481277979
211	1	C211_1	247	2.88667769377546e-05	1	1	S	264697	Bacillus muralis	0.00012550374063899
211	1	C211_1	249	2.88667769377546e-05	1	1	S	293387	Bacillus altitudinis	0.00012550374063899
211	1	C211_1	250	2.88667769377546e-05	1	1	S	86664	Bacillus flexus	0.00012550374063899
211	1	C211_1	251	2.88667769377546e-05	1	1	S	859143	Bacillus kochii	0.00012550374063899
211	1	C211_1	252	2.88667769377546e-05	1	1	S	1398	Bacillus coagulans	0.00012550374063899
211	1	C211_1	253	2.88667769377546e-05	1	1	S	1404	Bacillus megaterium	0.00012550374063899
211	1	C211_1	254	0.0003175345463153	11	0	G	400634	Lysinibacillus	0.00138054114702889
211	1	C211_1	255	0.0003175345463153	11	11	S	2169540	Lysinibacillus sp. 2017	0.00138054114702889
211	1	C211_1	256	5.77335538755091e-05	2	0	G	182709	Oceanobacillus	0.000251007481277979
211	1	C211_1	257	5.77335538755091e-05	2	2	S	182710	Oceanobacillus iheyensis	0.000251007481277979
211	1	C211_1	258	0.000375268100190809	13	0	F	186820	Listeriaceae	0.00163154862830687
211	1	C211_1	259	0.000259800992439791	9	0	G	1637	Listeria	0.00112953366575091
211	1	C211_1	260	0.000259800992439791	9	9	S	1639	Listeria monocytogenes	0.00112953366575091
211	1	C211_1	261	0.000115467107751018	4	0	G	2755	Brochothrix	0.000502014962555959
211	1	C211_1	262	0.000115467107751018	4	4	S	2756	Brochothrix thermosphacta	0.000502014962555959
211	1	C211_1	263	0.0003175345463153	11	0	F	186822	Paenibacillaceae	0.00138054114702889
211	1	C211_1	264	0.0003175345463153	11	0	G	44249	Paenibacillus	0.00138054114702889
211	1	C211_1	265	0.000202067438564282	7	0	S	61624	Paenibacillus mucilaginosus	0.000878526184472928
211	1	C211_1	267	5.77335538755091e-05	2	1	S	1406	Paenibacillus polymyxa	0.000251007481277979
211	1	C211_1	270	2.88667769377546e-05	1	0	S	483937	Paenibacillus riograndensis	0.00012550374063899
211	1	C211_1	272	2.88667769377546e-05	1	1	S	1619311	Paenibacillus physcomitrellae	0.00012550374063899
211	1	C211_1	273	2.88667769377546e-05	1	0	F	186818	Planococcaceae	0.00012550374063899
211	1	C211_1	274	2.88667769377546e-05	1	0	G	1569	Sporosarcina	0.00012550374063899
211	1	C211_1	275	2.88667769377546e-05	1	1	S	2283194	Sporosarcina sp. PTS2304	0.00012550374063899
211	1	C211_1	276	2.51972322534272	87288	15	C	186801	Clostridia	10.9549705128961
211	1	C211_1	277	2.51923249013478	87271	2529	O	186802	Clostridiales	10.9528369493053
211	1	C211_1	279	1.10271087902222	38200	0	G	946234	Flavonifractor	4.79424289240941
211	1	C211_1	280	1.10271087902222	38200	38200	S	292800	Flavonifractor plautii	4.79424289240941
211	1	C211_1	281	0.00150107240076324	52	0	G	1392389	Intestinimonas	0.00652619451322747
211	1	C211_1	282	0.00150107240076324	52	52	S	1297617	Intestinimonas butyriciproducens	0.00652619451322747
211	1	C211_1	283	0.000259800992439791	9	0	G	2039302	Monoglobus	0.00112953366575091
211	1	C211_1	284	0.000259800992439791	9	9	S	1981510	Monoglobus pectinilyticus	0.00112953366575091
211	1	C211_1	285	0.855495801327294	29636	1293	F	186803	Lachnospiraceae	3.7194288575771
211	1	C211_1	286	0.420040471221267	14551	1616	G	572511	Blautia	1.82620493003794
211	1	C211_1	287	0.261042263848115	9043	0	S	1322	Blautia hansenii	1.13493032659838
211	1	C211_1	289	0.111887627410737	3876	3876	S	1912897	Blautia sp. N6H1-15	0.486452498716724
211	1	C211_1	290	0.000433001654066319	15	15	S	1796616	Blautia sp. YL58	0.00188255610958485
211	1	C211_1	291	2.88667769377546e-05	1	1	S	1532	Blautia coccoides	0.00012550374063899
211	1	C211_1	292	0.225276327222237	7804	362	G	1506553	Lachnoclostridium	0.979431191946676
211	1	C211_1	293	0.09950378010444	3447	3447	S	1871021	Lachnoclostridium phocaeense	0.432611393982598
211	1	C211_1	294	0.0667977218339641	2314	2314	S	1834196	Lachnoclostridium sp. YL32	0.290415655838622
211	1	C211_1	295	0.0283183081759372	981	981	S	208479	Clostridium bolteae	0.123119169566849
211	1	C211_1	296	0.0124993144140477	433	0	S	66219	Lachnoclostridium phytofermentans	0.0543431196966826
211	1	C211_1	298	0.00689915968812334	239	0	S	84030	Clostridium saccharolyticum	0.0299953940127186
211	1	C211_1	300	0.000808269754257128	28	0	S	29370	Clostridium sphenoides	0.00351410473789171
211	1	C211_1	302	0.1077308115317	3732	0	G	841	Roseburia	0.46837996006471
211	1	C211_1	303	0.1077308115317	3732	0	S	301301	Roseburia hominis	0.46837996006471
211	1	C211_1	306	0.0373824761343922	1295	0	S	39491	Eubacterium rectale	0.162527344127492
211	1	C211_1	308	0.000866003308132637	30	30	S	712991	Lachnospiraceae bacterium oral taxon 500	0.00376511221916969
211	1	C211_1	309	0.011286909782662	391	0	G	207244	Anaerostipes	0.049071962589845
211	1	C211_1	310	0.011286909782662	391	391	S	649756	Anaerostipes hadrus	0.049071962589845
211	1	C211_1	311	0.00450321720228971	156	0	G	1663717	Herbinix	0.0195785835396824
211	1	C211_1	312	0.00450321720228971	156	156	S	1679721	Herbinix luporum	0.0195785835396824
211	1	C211_1	313	0.00401248199434789	139	0	G	698776	Cellulosilyticum	0.0174450199488196
211	1	C211_1	314	0.00401248199434789	139	0	S	29360	Cellulosilyticum lentocellum	0.0174450199488196
211	1	C211_1	316	0.00360834711721932	125	0	G	2039240	Anaerotignum	0.0156879675798737
211	1	C211_1	317	0.00360834711721932	125	0	S	28446	Anaerotignum propionicum	0.0156879675798737
211	1	C211_1	319	0.00346401323253055	120	29	G	830	Butyrivibrio	0.0150604488766788
211	1	C211_1	320	0.00106807074669692	37	37	S	185008	Butyrivibrio hungatei	0.00464363840364262
211	1	C211_1	321	0.000923736862008146	32	32	S	831	Butyrivibrio fibrisolvens	0.00401611970044767
211	1	C211_1	322	0.0006350690926306	22	0	S	43305	Butyrivibrio proteoclasticus	0.00276108229405777
211	1	C211_1	324	0.228682606900892	7922	144	F	186804	Peptostreptococcaceae	0.994240633342077
211	1	C211_1	325	0.191761999197504	6643	0	G	1870884	Clostridioides	0.833721349064809
211	1	C211_1	326	0.191761999197504	6643	5675	S	1496	Clostridioides difficile	0.833721349064809
211	1	C211_1	333	0.0284337752836883	985	0	G	1849828	Paeniclostridium	0.123621184529405
211	1	C211_1	334	0.0284337752836883	985	985	S	1505	Paeniclostridium sordellii	0.123621184529405
211	1	C211_1	335	0.00202067438564282	70	0	G	1481960	Peptoclostridium	0.00878526184472928
211	1	C211_1	336	0.00202067438564282	70	0	S	1731	Peptoclostridium acidaminophilum	0.00878526184472928
211	1	C211_1	338	0.0012701381852612	44	0	G	186831	Acetoanaerobium	0.00552216458811555
211	1	C211_1	339	0.0012701381852612	44	44	S	1511	Acetoanaerobium sticklandii	0.00552216458811555
211	1	C211_1	340	0.00103920396975916	36	0	G	44259	Filifactor	0.00451813466300363
211	1	C211_1	341	0.00103920396975916	36	0	S	143361	Filifactor alocis	0.00451813466300363
211	1	C211_1	343	0.135125382845629	4681	0	F	186806	Eubacteriaceae	0.587483009931111
211	1	C211_1	344	0.135096516068691	4680	30	G	1730	Eubacterium	0.587357506190472
211	1	C211_1	345	0.129871629442958	4499	4499	S	39488	Eubacterium hallii	0.564641329134815
211	1	C211_1	346	0.0025402763705224	88	0	S	39485	Eubacterium eligens	0.0110443291762311
211	1	C211_1	348	0.00144333884688773	50	0	S	29322	Eubacterium cellulosolvens	0.00627518703194949
211	1	C211_1	350	0.000375268100190809	13	4	S	1736	Eubacterium limosum	0.00163154862830687
211	1	C211_1	352	2.88667769377546e-05	1	0	G	33951	Acetobacterium	0.00012550374063899
211	1	C211_1	353	2.88667769377546e-05	1	0	S	33952	Acetobacterium woodii	0.00012550374063899
211	1	C211_1	355	0.0678080590267855	2349	29	F	31979	Clostridiaceae	0.294808286760987
211	1	C211_1	356	0.0461868431004073	1600	73	G	1485	Clostridium	0.200805985022384
211	1	C211_1	357	0.0386814810965911	1340	1330	S	1502	Clostridium perfringens	0.168175012456246
211	1	C211_1	361	0.0015876727315765	55	55	S	1042156	Clostridium sp. SY8519	0.00690270573514444
211	1	C211_1	362	0.000606202315692846	21	17	S	1491	Clostridium botulinum	0.00263557855341878
211	1	C211_1	366	0.000433001654066319	15	15	S	1492	Clostridium butyricum	0.00188255610958485
211	1	C211_1	367	0.000433001654066319	15	7	S	1520	Clostridium beijerinckii	0.00188255610958485
211	1	C211_1	369	0.000346401323253055	12	12	S	29341	Clostridium argentinense	0.00150604488766788
211	1	C211_1	370	0.000288667769377546	10	10	S	1216932	Clostridium bornimense	0.0012550374063899
211	1	C211_1	371	0.000259800992439791	9	0	S	36745	Clostridium saccharoperbutylacetonicum	0.00112953366575091
211	1	C211_1	374	0.000259800992439791	9	0	S	1542	Clostridium novyi	0.00112953366575091
211	1	C211_1	376	0.000259800992439791	9	9	S	1519	Clostridium tyrobutyricum	0.00112953366575091
211	1	C211_1	377	0.000230934215502037	8	3	S	1561	Clostridium baratii	0.00100402992511192
211	1	C211_1	379	0.000230934215502037	8	8	S	1534	Clostridium kluyveri	0.00100402992511192
211	1	C211_1	380	0.000144333884688773	5	5	S	46867	Clostridium chauvoei	0.000627518703194949
211	1	C211_1	381	0.000144333884688773	5	5	S	84022	Clostridium aceticum	0.000627518703194949
211	1	C211_1	382	5.77335538755091e-05	2	2	S	1494	Clostridium cochlearium	0.000251007481277979
211	1	C211_1	383	2.88667769377546e-05	1	0	S	1493	Clostridium cellulovorans	0.00012550374063899
211	1	C211_1	385	2.88667769377546e-05	1	1	S	1548	Clostridium scatologenes	0.00012550374063899
211	1	C211_1	386	2.88667769377546e-05	1	1	S	394958	Clostridium taeniosporum	0.00012550374063899
211	1	C211_1	387	2.88667769377546e-05	1	0	S	1513	Clostridium tetani	0.00012550374063899
211	1	C211_1	389	0.0205242784027435	711	0	G	1981033	Mordavella	0.0892331595943217
211	1	C211_1	390	0.0205242784027435	711	711	S	2086584	Mordavella sp. Marseille-P3756	0.0892331595943217
211	1	C211_1	391	0.000230934215502037	8	7	G	114627	Alkaliphilus	0.00100402992511192
211	1	C211_1	392	2.88667769377546e-05	1	0	S	208226	Alkaliphilus metalliredigens	0.00012550374063899
211	1	C211_1	395	2.88667769377546e-05	1	1	S	2082193	Clostridiaceae bacterium 14S0207	0.00012550374063899
211	1	C211_1	396	0.0499972576561909	1732	157	F	541000	Ruminococcaceae	0.21737247878673
211	1	C211_1	397	0.0388546817582177	1346	0	G	216851	Faecalibacterium	0.16892803490008
211	1	C211_1	398	0.0388546817582177	1346	1346	S	853	Faecalibacterium prausnitzii	0.16892803490008
211	1	C211_1	399	0.00346401323253055	120	2	G	1263	Ruminococcus	0.0150604488766788
211	1	C211_1	400	0.00331967934784178	115	115	S	1160721	Ruminococcus bicirculans	0.0144329301734838
211	1	C211_1	401	8.66003308132637e-05	3	0	S	1161942	Ruminococcus champanellensis	0.000376511221916969
211	1	C211_1	404	0.00184747372401629	64	64	S	1572656	Ruminococcaceae bacterium CPB6	0.00803223940089534
211	1	C211_1	405	0.000923736862008146	32	0	G	253238	Ethanoligenens	0.00401611970044767
211	1	C211_1	406	0.000923736862008146	32	0	S	253239	Ethanoligenens harbinense	0.00401611970044767
211	1	C211_1	408	0.000173200661626527	6	0	G	1637257	Mageeibacillus	0.000753022443833938
211	1	C211_1	409	0.000173200661626527	6	0	S	884684	Mageeibacillus indolicus	0.000753022443833938
211	1	C211_1	411	0.000144333884688773	5	0	G	1508657	Ruminiclostridium	0.000627518703194949
211	1	C211_1	412	2.88667769377546e-05	1	1	S	1510	Clostridium stercorarium	0.00012550374063899
211	1	C211_1	413	2.88667769377546e-05	1	1	S	1515	Ruminiclostridium thermocellum	0.00012550374063899
211	1	C211_1	414	2.88667769377546e-05	1	1	S	29343	Clostridium cellulosi	0.00012550374063899
211	1	C211_1	415	2.88667769377546e-05	1	1	S	84032	Clostridium thermosuccinogenes	0.00012550374063899
211	1	C211_1	416	2.88667769377546e-05	1	0	S	288965	Clostridium clariflavum	0.00012550374063899
211	1	C211_1	418	5.77335538755091e-05	2	0	G	236752	Fastidiosipila	0.000251007481277979
211	1	C211_1	419	5.77335538755091e-05	2	2	S	236753	Fastidiosipila sanguinis	0.000251007481277979
211	1	C211_1	420	0.00230934215502037	80	0	F	990719	Christensenellaceae	0.0100402992511192
211	1	C211_1	421	0.00230934215502037	80	0	G	990721	Christensenella	0.0100402992511192
211	1	C211_1	422	0.00230934215502037	80	80	S	1805714	Christensenella massiliensis	0.0100402992511192
211	1	C211_1	423	0.00144333884688773	50	49	F	68298	Syntrophomonadaceae	0.00627518703194949
211	1	C211_1	424	2.88667769377546e-05	1	0	G	129001	Syntrophothermus	0.00012550374063899
211	1	C211_1	425	2.88667769377546e-05	1	0	S	86170	Syntrophothermus lipocalidus	0.00012550374063899
211	1	C211_1	427	0.000461868431004073	16	0	F	186807	Peptococcaceae	0.00200805985022384
211	1	C211_1	428	0.000288667769377546	10	0	G	278993	Thermincola	0.0012550374063899
211	1	C211_1	429	0.000288667769377546	10	0	S	863643	Thermincola potens	0.0012550374063899
211	1	C211_1	431	5.77335538755091e-05	2	0	G	51514	Dehalobacterium	0.000251007481277979
211	1	C211_1	432	5.77335538755091e-05	2	2	S	51515	Dehalobacterium formicoaceticum	0.000251007481277979
211	1	C211_1	433	2.88667769377546e-05	1	1	G	36853	Desulfitobacterium	0.00012550374063899
211	1	C211_1	434	2.88667769377546e-05	1	0	G	79206	Desulfosporosinus	0.00012550374063899
211	1	C211_1	435	2.88667769377546e-05	1	0	S	79209	Desulfosporosinus meridiei	0.00012550374063899
211	1	C211_1	437	2.88667769377546e-05	1	0	G	2282740	Desulfallas	0.00012550374063899
211	1	C211_1	438	2.88667769377546e-05	1	0	S	102134	Desulfallas gibsoniae	0.00012550374063899
211	1	C211_1	440	2.88667769377546e-05	1	0	G	2282742	Desulfofarcimen	0.00012550374063899
211	1	C211_1	441	2.88667769377546e-05	1	0	S	58138	Desulfofarcimen acetoxidans	0.00012550374063899
211	1	C211_1	443	0.000115467107751018	4	0	F	216572	Oscillospiraceae	0.000502014962555959
211	1	C211_1	444	0.000115467107751018	4	0	G	459786	Oscillibacter	0.000502014962555959
211	1	C211_1	445	0.000115467107751018	4	0	S	351091	Oscillibacter valericigenes	0.000502014962555959
211	1	C211_1	447	2.88667769377546e-05	1	0	F	543349	Symbiobacteriaceae	0.00012550374063899
211	1	C211_1	448	2.88667769377546e-05	1	0	G	2733	Symbiobacterium	0.00012550374063899
211	1	C211_1	449	2.88667769377546e-05	1	0	S	2734	Symbiobacterium thermophilum	0.00012550374063899
211	1	C211_1	451	5.77335538755091e-05	2	0	O	68295	Thermoanaerobacterales	0.000251007481277979
211	1	C211_1	452	5.77335538755091e-05	2	0	F	543371	Thermoanaerobacterales Family III. Incertae Sedis	0.000251007481277979
211	1	C211_1	453	2.88667769377546e-05	1	0	G	28895	Thermoanaerobacterium	0.00012550374063899
211	1	C211_1	454	2.88667769377546e-05	1	1	S	1550240	Thermoanaerobacterium sp. RBIITD	0.00012550374063899
211	1	C211_1	455	2.88667769377546e-05	1	1	G	44000	Caldicellulosiruptor	0.00012550374063899
211	1	C211_1	456	0.0685008616732916	2373	0	C	526524	Erysipelotrichia	0.297820376536323
211	1	C211_1	457	0.0685008616732916	2373	0	O	526525	Erysipelotrichales	0.297820376536323
211	1	C211_1	458	0.0685008616732916	2373	149	F	128827	Erysipelotrichaceae	0.297820376536323
211	1	C211_1	459	0.0566077495749367	1961	0	G	1573534	Faecalitalea	0.246112835393059
211	1	C211_1	460	0.0566077495749367	1961	0	S	39483	Faecalitalea cylindroides	0.246112835393059
211	1	C211_1	462	0.0075630955576917	262	0	G	191303	Turicibacter	0.0328819800474153
211	1	C211_1	463	0.0075630955576917	262	262	S	1712675	Turicibacter sp. H121	0.0328819800474153
211	1	C211_1	466	2.88667769377546e-05	1	1	S	1834207	Erysipelotrichaceae bacterium I46	0.00012550374063899
211	1	C211_1	467	0.000433001654066319	15	0	C	1737404	Tissierellia	0.00188255610958485
211	1	C211_1	468	0.000433001654066319	15	0	O	1737405	Tissierellales	0.00188255610958485
211	1	C211_1	469	0.000433001654066319	15	0	F	1570339	Peptoniphilaceae	0.00188255610958485
211	1	C211_1	470	0.000259800992439791	9	0	G	543311	Parvimonas	0.00112953366575091
211	1	C211_1	471	0.000259800992439791	9	9	S	33033	Parvimonas micra	0.00112953366575091
211	1	C211_1	472	8.66003308132637e-05	3	0	G	150022	Finegoldia	0.000376511221916969
211	1	C211_1	473	8.66003308132637e-05	3	3	S	1260	Finegoldia magna	0.000376511221916969
211	1	C211_1	474	5.77335538755091e-05	2	0	G	165779	Anaerococcus	0.000251007481277979
211	1	C211_1	475	5.77335538755091e-05	2	2	S	1870984	Anaerococcus mediterraneensis	0.000251007481277979
211	1	C211_1	476	2.88667769377546e-05	1	0	G	1161127	Murdochiella	0.00012550374063899
211	1	C211_1	477	2.88667769377546e-05	1	1	S	1852373	Murdochiella vaginalis	0.00012550374063899
211	1	C211_1	478	0.000346401323253055	12	0	C	909932	Negativicutes	0.00150604488766788
211	1	C211_1	479	0.000202067438564282	7	0	O	1843489	Veillonellales	0.000878526184472928
211	1	C211_1	480	0.000202067438564282	7	0	F	31977	Veillonellaceae	0.000878526184472928
211	1	C211_1	481	0.000202067438564282	7	0	G	906	Megasphaera	0.000878526184472928
211	1	C211_1	482	0.000115467107751018	4	0	S	907	Megasphaera elsdenii	0.000502014962555959
211	1	C211_1	484	8.66003308132637e-05	3	3	S	2144175	Megasphaera sp. AJH120	0.000376511221916969
211	1	C211_1	485	8.66003308132637e-05	3	0	O	909929	Selenomonadales	0.000376511221916969
211	1	C211_1	486	5.77335538755091e-05	2	0	F	1843491	Selenomonadaceae	0.000251007481277979
211	1	C211_1	487	2.88667769377546e-05	1	1	G	970	Selenomonas	0.00012550374063899
211	1	C211_1	488	2.88667769377546e-05	1	0	G	158846	Megamonas	0.00012550374063899
211	1	C211_1	489	2.88667769377546e-05	1	1	S	158847	Megamonas hypermegale	0.00012550374063899
211	1	C211_1	490	2.88667769377546e-05	1	0	F	1843490	Sporomusaceae	0.00012550374063899
211	1	C211_1	491	2.88667769377546e-05	1	0	G	365348	Pelosinus	0.00012550374063899
211	1	C211_1	492	2.88667769377546e-05	1	0	S	365349	Pelosinus fermentans	0.00012550374063899
211	1	C211_1	494	5.77335538755091e-05	2	0	O	1843488	Acidaminococcales	0.000251007481277979
211	1	C211_1	495	5.77335538755091e-05	2	0	F	909930	Acidaminococcaceae	0.000251007481277979
211	1	C211_1	496	5.77335538755091e-05	2	0	G	904	Acidaminococcus	0.000251007481277979
211	1	C211_1	497	5.77335538755091e-05	2	0	S	187327	Acidaminococcus intestini	0.000251007481277979
211	1	C211_1	500	0.000173200661626527	6	0	G	1930845	Ndongobacter	0.000753022443833938
211	1	C211_1	501	0.000173200661626527	6	6	S	1871025	Ndongobacter massiliensis	0.000753022443833938
211	1	C211_1	502	2.88667769377546e-05	1	0	C	1676648	Limnochordia	0.00012550374063899
211	1	C211_1	503	2.88667769377546e-05	1	0	O	1676649	Limnochordales	0.00012550374063899
211	1	C211_1	504	2.88667769377546e-05	1	0	F	1676650	Limnochordaceae	0.00012550374063899
211	1	C211_1	505	2.88667769377546e-05	1	0	G	1676651	Limnochorda	0.00012550374063899
211	1	C211_1	506	2.88667769377546e-05	1	1	S	1555112	Limnochorda pilosa	0.00012550374063899
211	1	C211_1	529	0.0577912874293846	2002	0	P	201174	Actinobacteria	0.251258488759257
211	1	C211_1	530	0.0568386837904387	1969	5	C	1760	Actinobacteria	0.247116865318171
211	1	C211_1	531	0.0535478712195347	1855	0	O	85006	Micrococcales	0.232809438885326
211	1	C211_1	532	0.0534901376656592	1853	2	F	1268	Micrococcaceae	0.232558431404048
211	1	C211_1	533	0.0534324041117837	1851	0	G	32207	Rothia	0.23230742392277
211	1	C211_1	534	0.0534324041117837	1851	893	S	43675	Rothia mucilaginosa	0.23230742392277
211	1	C211_1	536	5.77335538755091e-05	2	0	F	85020	Dermabacteraceae	0.000251007481277979
211	1	C211_1	537	5.77335538755091e-05	2	0	G	36739	Dermabacter	0.000251007481277979
211	1	C211_1	538	5.77335538755091e-05	2	2	S	1630135	Dermabacter vaginalis	0.000251007481277979
211	1	C211_1	539	0.00271347703214893	94	0	O	85004	Bifidobacteriales	0.011797351620065
211	1	C211_1	540	0.00271347703214893	94	0	F	31953	Bifidobacteriaceae	0.011797351620065
211	1	C211_1	541	0.00271347703214893	94	17	G	1678	Bifidobacterium	0.011797351620065
211	1	C211_1	542	0.00115467107751018	40	40	S	1685	Bifidobacterium breve	0.00502014962555959
211	1	C211_1	543	0.00106807074669692	37	6	S	216816	Bifidobacterium longum	0.00464363840364262
211	1	C211_1	545	0.000288667769377546	10	0	O	85007	Corynebacteriales	0.0012550374063899
211	1	C211_1	546	0.000230934215502037	8	0	F	1653	Corynebacteriaceae	0.00100402992511192
211	1	C211_1	547	0.000230934215502037	8	0	G	1716	Corynebacterium	0.00100402992511192
211	1	C211_1	548	5.77335538755091e-05	2	2	S	1072256	Corynebacterium uterequi	0.000251007481277979
211	1	C211_1	549	5.77335538755091e-05	2	0	S	38305	Corynebacterium vitaeruminis	0.000251007481277979
211	1	C211_1	551	2.88667769377546e-05	1	1	S	1705	Corynebacterium stationis	0.00012550374063899
211	1	C211_1	552	2.88667769377546e-05	1	0	S	160386	Corynebacterium casei	0.00012550374063899
211	1	C211_1	554	2.88667769377546e-05	1	0	S	38289	Corynebacterium jeikeium	0.00012550374063899
211	1	C211_1	556	2.88667769377546e-05	1	0	S	1721	Corynebacterium callunae	0.00012550374063899
211	1	C211_1	558	2.88667769377546e-05	1	0	F	1762	Mycobacteriaceae	0.00012550374063899
211	1	C211_1	559	2.88667769377546e-05	1	0	G	1763	Mycobacterium	0.00012550374063899
211	1	C211_1	560	2.88667769377546e-05	1	1	S	1561223	Mycobacterium sp. QIA-37	0.00012550374063899
211	1	C211_1	561	2.88667769377546e-05	1	0	F	85025	Nocardiaceae	0.00012550374063899
211	1	C211_1	562	2.88667769377546e-05	1	0	G	1827	Rhodococcus	0.00012550374063899
211	1	C211_1	563	2.88667769377546e-05	1	1	S	1833	Rhodococcus erythropolis	0.00012550374063899
211	1	C211_1	564	5.77335538755091e-05	2	0	O	85009	Propionibacteriales	0.000251007481277979
211	1	C211_1	565	5.77335538755091e-05	2	0	F	31957	Propionibacteriaceae	0.000251007481277979
211	1	C211_1	566	5.77335538755091e-05	2	0	G	1912216	Cutibacterium	0.000251007481277979
211	1	C211_1	567	5.77335538755091e-05	2	2	S	1747	Cutibacterium acnes	0.000251007481277979
211	1	C211_1	568	2.88667769377546e-05	1	0	O	1643684	Nakamurellales	0.00012550374063899
211	1	C211_1	569	2.88667769377546e-05	1	0	F	85031	Nakamurellaceae	0.00012550374063899
211	1	C211_1	570	2.88667769377546e-05	1	0	G	53460	Nakamurella	0.00012550374063899
211	1	C211_1	571	2.88667769377546e-05	1	1	S	1090615	Nakamurella panacisegetis	0.00012550374063899
211	1	C211_1	572	2.88667769377546e-05	1	0	O	85011	Streptomycetales	0.00012550374063899
211	1	C211_1	573	2.88667769377546e-05	1	0	F	2062	Streptomycetaceae	0.00012550374063899
211	1	C211_1	574	2.88667769377546e-05	1	0	G	1883	Streptomyces	0.00012550374063899
211	1	C211_1	575	2.88667769377546e-05	1	1	S	1882757	Streptomyces sp. 3214.6	0.00012550374063899
211	1	C211_1	576	2.88667769377546e-05	1	0	O	2037	Actinomycetales	0.00012550374063899
211	1	C211_1	577	2.88667769377546e-05	1	0	F	2049	Actinomycetaceae	0.00012550374063899
211	1	C211_1	578	2.88667769377546e-05	1	0	G	28263	Arcanobacterium	0.00012550374063899
211	1	C211_1	579	2.88667769377546e-05	1	1	S	28264	Arcanobacterium haemolyticum	0.00012550374063899
211	1	C211_1	580	0.000952603638945901	33	0	C	84998	Coriobacteriia	0.00414162344108666
211	1	C211_1	581	0.000923736862008146	32	0	O	1643822	Eggerthellales	0.00401611970044767
211	1	C211_1	582	0.000923736862008146	32	1	F	1643826	Eggerthellaceae	0.00401611970044767
211	1	C211_1	583	0.000779402977319373	27	0	G	84111	Eggerthella	0.00338860099725272
211	1	C211_1	584	0.000779402977319373	27	27	S	84112	Eggerthella lenta	0.00338860099725272
211	1	C211_1	585	0.000115467107751018	4	4	G	644652	Gordonibacter	0.000502014962555959
211	1	C211_1	586	2.88667769377546e-05	1	0	O	84999	Coriobacteriales	0.00012550374063899
211	1	C211_1	587	2.88667769377546e-05	1	0	F	84107	Coriobacteriaceae	0.00012550374063899
211	1	C211_1	589	2.88667769377546e-05	1	1	S	1531429	Coriobacteriaceae bacterium 68-1-3	0.00012550374063899
211	1	C211_1	591	8.66003308132637e-05	3	0	P	1117	Cyanobacteria	0.000376511221916969
211	1	C211_1	592	5.77335538755091e-05	2	0	O	1890424	Synechococcales	0.000251007481277979
211	1	C211_1	593	5.77335538755091e-05	2	0	F	1890426	Synechococcaceae	0.000251007481277979
211	1	C211_1	594	5.77335538755091e-05	2	0	G	1129	Synechococcus	0.000251007481277979
211	1	C211_1	595	5.77335538755091e-05	2	2	S	321327	Synechococcus sp. JA-3-3Ab	0.000251007481277979
211	1	C211_1	597	2.88667769377546e-05	1	0	O	1150	Oscillatoriales	0.00012550374063899
211	1	C211_1	598	2.88667769377546e-05	1	0	F	1892252	Microcoleaceae	0.00012550374063899
211	1	C211_1	599	2.88667769377546e-05	1	0	G	44471	Microcoleus	0.00012550374063899
211	1	C211_1	600	2.88667769377546e-05	1	1	S	1173027	Microcoleus sp. PCC 7113	0.00012550374063899
211	1	C211_1	603	4.71192399954968	163230	662	P	976	Bacteroidetes	20.4859755845023
211	1	C211_1	604	4.69209252379344	162543	31	C	200643	Bacteroidia	20.3997545146833
211	1	C211_1	605	4.69116878693143	162511	32871	O	171549	Bacteroidales	20.3957383949829
211	1	C211_1	606	3.3008870760553	114349	0	F	815	Bacteroidaceae	14.3512272383278
211	1	C211_1	607	3.3008870760553	114349	19453	G	816	Bacteroides	14.3512272383278
211	1	C211_1	608	1.34155459140521	46474	43501	S	818	Bacteroides thetaiotaomicron	5.83266084245641
211	1	C211_1	610	0.383408531287256	13282	0	S	290053	Bacteroides helcogenes	1.66694068316706
211	1	C211_1	612	0.258617454585343	8959	6298	S	821	Bacteroides vulgatus	1.12438801238471
211	1	C211_1	614	0.206484055435758	7153	7153	S	28113	Bacteroides heparinolyticus	0.897728256790694
211	1	C211_1	615	0.182784431569862	6332	6332	S	246787	Bacteroides cellulosilyticus	0.794689685726083
211	1	C211_1	616	0.123232270747274	4269	3109	S	817	Bacteroides fragilis	0.535775468787847
211	1	C211_1	620	0.0913056154541177	3163	3163	S	28119	Bacteroides zoogleoformans	0.396968331641125
211	1	C211_1	621	0.0466487115314114	1616	1616	S	1796613	Bacteroides caecimuris	0.202814044872607
211	1	C211_1	622	0.0308297177695219	1068	0	S	357276	Bacteroides dorei	0.134037995002441
211	1	C211_1	624	0.0288956437146923	1001	930	S	28116	Bacteroides ovatus	0.125629244379629
211	1	C211_1	626	0.0227758870038884	789	0	S	376805	Bacteroides salanitronis	0.0990224513641629
211	1	C211_1	628	0.0220542175804445	764	764	S	47678	Bacteroides caccae	0.0958848578481882
211	1	C211_1	629	0.000750536200381619	26	0	S	151276	Bacteroides coprosuis	0.00326309725661373
211	1	C211_1	631	0.306536304302016	10619	0	F	2005525	Tannerellaceae	1.33272422184543
211	1	C211_1	632	0.306536304302016	10619	66	G	375288	Parabacteroides	1.33272422184543
211	1	C211_1	633	0.293055519472084	10152	0	S	823	Parabacteroides distasonis	1.27411397496702
211	1	C211_1	635	0.0115755775520396	401	401	S	2025876	Parabacteroides sp. CT06	0.0503269999962349
211	1	C211_1	636	0.106345206238688	3684	0	F	1853231	Odoribacteraceae	0.462355780514038
211	1	C211_1	637	0.106345206238688	3684	0	G	283168	Odoribacter	0.462355780514038
211	1	C211_1	638	0.106345206238688	3684	3684	S	28118	Odoribacter splanchnicus	0.462355780514038
211	1	C211_1	639	0.0150395907845701	521	0	F	2005473	Muribaculaceae	0.0653874488729137
211	1	C211_1	640	0.0150395907845701	521	0	G	1918540	Muribaculum	0.0653874488729137
211	1	C211_1	641	0.0150395907845701	521	521	S	1796646	Muribaculum intestinale	0.0653874488729137
211	1	C211_1	642	0.00785176332706924	272	0	F	171552	Prevotellaceae	0.0341370174538052
211	1	C211_1	643	0.00785176332706924	272	37	G	838	Prevotella	0.0341370174538052
211	1	C211_1	644	0.00663935869568355	230	0	S	52227	Prevotella dentalis	0.0288658603469676
211	1	C211_1	646	8.66003308132637e-05	3	3	S	28131	Prevotella intermedia	0.000376511221916969
211	1	C211_1	647	5.77335538755091e-05	2	0	S	28129	Prevotella denticola	0.000251007481277979
211	1	C211_1	649	0.00360834711721932	125	0	F	2005519	Barnesiellaceae	0.0156879675798737
211	1	C211_1	650	0.00360834711721932	125	0	G	397864	Barnesiella	0.0156879675798737
211	1	C211_1	651	0.00360834711721932	125	0	S	397865	Barnesiella viscericola	0.0156879675798737
211	1	C211_1	653	0.00193407405482956	67	0	F	171550	Rikenellaceae	0.00840875062281231
211	1	C211_1	654	0.00193407405482956	67	1	G	239759	Alistipes	0.00840875062281231
211	1	C211_1	655	0.00173200661626527	60	0	S	328814	Alistipes shahii	0.00753022443833939
211	1	C211_1	657	0.000173200661626527	6	0	S	214856	Alistipes finegoldii	0.000753022443833938
211	1	C211_1	659	5.77335538755091e-05	2	0	F	171551	Porphyromonadaceae	0.000251007481277979
211	1	C211_1	660	5.77335538755091e-05	2	0	G	836	Porphyromonas	0.000251007481277979
211	1	C211_1	661	5.77335538755091e-05	2	2	S	837	Porphyromonas gingivalis	0.000251007481277979
211	1	C211_1	662	2.88667769377546e-05	1	0	F	2005523	Paludibacteraceae	0.00012550374063899
211	1	C211_1	663	2.88667769377546e-05	1	0	G	346096	Paludibacter	0.00012550374063899
211	1	C211_1	664	2.88667769377546e-05	1	0	S	185300	Paludibacter propionicigenes	0.00012550374063899
211	1	C211_1	666	2.88667769377546e-05	1	0	O	1970189	Marinilabiliales	0.00012550374063899
211	1	C211_1	667	2.88667769377546e-05	1	0	F	1970190	Salinivirgaceae	0.00012550374063899
211	1	C211_1	668	2.88667769377546e-05	1	0	G	1970191	Salinivirga	0.00012550374063899
211	1	C211_1	669	2.88667769377546e-05	1	1	S	1307839	Salinivirga cyanobacteriivorans	0.00012550374063899
211	1	C211_1	670	0.000606202315692846	21	0	C	117743	Flavobacteriia	0.00263557855341878
211	1	C211_1	671	0.000606202315692846	21	0	O	200644	Flavobacteriales	0.00263557855341878
211	1	C211_1	672	0.000606202315692846	21	6	F	49546	Flavobacteriaceae	0.00263557855341878
211	1	C211_1	673	0.000173200661626527	6	6	G	1016	Capnocytophaga	0.000753022443833938
211	1	C211_1	674	0.000173200661626527	6	3	G	237	Flavobacterium	0.000753022443833938
211	1	C211_1	675	2.88667769377546e-05	1	1	S	2249356	Flavobacterium sp. HYN0086	0.00012550374063899
211	1	C211_1	676	2.88667769377546e-05	1	1	S	2172098	Flavobacterium sp. HYN0049	0.00012550374063899
211	1	C211_1	677	2.88667769377546e-05	1	1	S	1492737	Flavobacterium gilvum	0.00012550374063899
211	1	C211_1	678	2.88667769377546e-05	1	0	G	52959	Polaribacter	0.00012550374063899
211	1	C211_1	679	2.88667769377546e-05	1	1	S	754397	Polaribacter sp. SA4-10	0.00012550374063899
211	1	C211_1	680	2.88667769377546e-05	1	0	G	59732	Chryseobacterium	0.00012550374063899
211	1	C211_1	681	2.88667769377546e-05	1	1	S	536441	Chryseobacterium taklimakanense	0.00012550374063899
211	1	C211_1	682	2.88667769377546e-05	1	0	G	308865	Elizabethkingia	0.00012550374063899
211	1	C211_1	683	2.88667769377546e-05	1	1	S	1756149	Elizabethkingia bruuniana	0.00012550374063899
211	1	C211_1	684	0.000115467107751018	4	0	C	768503	Cytophagia	0.000502014962555959
211	1	C211_1	685	0.000115467107751018	4	0	O	768507	Cytophagales	0.000502014962555959
211	1	C211_1	686	0.000115467107751018	4	0	F	1853232	Hymenobacteraceae	0.000502014962555959
211	1	C211_1	687	0.000115467107751018	4	0	G	89966	Hymenobacter	0.000502014962555959
211	1	C211_1	688	0.000115467107751018	4	0	S	1446467	Hymenobacter swuensis	0.000502014962555959
211	1	C211_1	690	5.77335538755091e-05	2	0	P	142182	Gemmatimonadetes	0.000251007481277979
211	1	C211_1	691	5.77335538755091e-05	2	0	C	219685	Gemmatimonadetes	0.000251007481277979
211	1	C211_1	692	5.77335538755091e-05	2	0	O	219686	Gemmatimonadales	0.000251007481277979
211	1	C211_1	693	5.77335538755091e-05	2	0	F	219687	Gemmatimonadaceae	0.000251007481277979
211	1	C211_1	694	5.77335538755091e-05	2	0	G	173479	Gemmatimonas	0.000251007481277979
211	1	C211_1	695	5.77335538755091e-05	2	2	S	1379270	Gemmatimonas phototrophica	0.000251007481277979
211	1	C211_1	696	0.00363721389415708	126	4	P	1224	Proteobacteria	0.0158134713205127
211	1	C211_1	698	0.00106807074669692	37	0	C	28221	Deltaproteobacteria	0.00464363840364262
211	1	C211_1	699	0.00101033719282141	35	0	O	213115	Desulfovibrionales	0.00439263092236464
211	1	C211_1	700	0.000837136531194883	29	0	F	194924	Desulfovibrionaceae	0.0036396084785307
211	1	C211_1	701	0.000837136531194883	29	0	G	41707	Lawsonia	0.0036396084785307
211	1	C211_1	702	0.000837136531194883	29	29	S	29546	Lawsonia intracellularis	0.0036396084785307
211	1	C211_1	703	0.000173200661626527	6	0	F	213116	Desulfomicrobiaceae	0.000753022443833938
211	1	C211_1	704	0.000173200661626527	6	0	G	898	Desulfomicrobium	0.000753022443833938
211	1	C211_1	705	0.000173200661626527	6	0	S	132132	Desulfomicrobium orale	0.000753022443833938
211	1	C211_1	707	5.77335538755091e-05	2	0	O	213118	Desulfobacterales	0.000251007481277979
211	1	C211_1	708	5.77335538755091e-05	2	0	F	213119	Desulfobacteraceae	0.000251007481277979
211	1	C211_1	709	2.88667769377546e-05	1	0	G	896	Desulfococcus	0.00012550374063899
211	1	C211_1	710	2.88667769377546e-05	1	0	S	181663	Desulfococcus oleovorans	0.00012550374063899
211	1	C211_1	712	2.88667769377546e-05	1	0	G	2295	Desulfobacterium	0.00012550374063899
211	1	C211_1	713	2.88667769377546e-05	1	0	S	2296	Desulfobacterium autotrophicum	0.00012550374063899
211	1	C211_1	715	0.000230934215502037	8	0	C	29547	Epsilonproteobacteria	0.00100402992511192
211	1	C211_1	716	0.000230934215502037	8	0	O	213849	Campylobacterales	0.00100402992511192
211	1	C211_1	717	0.000202067438564282	7	0	F	72294	Campylobacteraceae	0.000878526184472928
211	1	C211_1	718	0.000202067438564282	7	5	G	194	Campylobacter	0.000878526184472928
211	1	C211_1	719	2.88667769377546e-05	1	1	S	197	Campylobacter jejuni	0.00012550374063899
211	1	C211_1	720	2.88667769377546e-05	1	1	S	195	Campylobacter coli	0.00012550374063899
211	1	C211_1	721	2.88667769377546e-05	1	0	F	72293	Helicobacteraceae	0.00012550374063899
211	1	C211_1	722	2.88667769377546e-05	1	0	G	209	Helicobacter	0.00012550374063899
211	1	C211_1	723	2.88667769377546e-05	1	1	S	210	Helicobacter pylori	0.00012550374063899
211	1	C211_1	724	0.00101033719282141	35	1	C	28216	Betaproteobacteria	0.00439263092236464
211	1	C211_1	725	0.000923736862008146	32	2	O	80840	Burkholderiales	0.00401611970044767
211	1	C211_1	726	0.000577335538755091	20	1	F	119060	Burkholderiaceae	0.0025100748127798
211	1	C211_1	727	0.000433001654066319	15	0	G	48736	Ralstonia	0.00188255610958485
211	1	C211_1	728	0.000433001654066319	15	15	S	190721	Ralstonia insidiosa	0.00188255610958485
211	1	C211_1	729	0.000115467107751018	4	0	G	32008	Burkholderia	0.000502014962555959
211	1	C211_1	730	8.66003308132637e-05	3	3	S	2217913	Burkholderia sp. JP2-270	0.000376511221916969
211	1	C211_1	732	2.88667769377546e-05	1	1	S	101571	Burkholderia ubonensis	0.00012550374063899
211	1	C211_1	733	0.000144333884688773	5	1	F	80864	Comamonadaceae	0.000627518703194949
211	1	C211_1	734	2.88667769377546e-05	1	0	G	283	Comamonas	0.00012550374063899
211	1	C211_1	735	2.88667769377546e-05	1	0	S	285	Comamonas testosteroni	0.00012550374063899
211	1	C211_1	737	2.88667769377546e-05	1	0	G	34072	Variovorax	0.00012550374063899
211	1	C211_1	738	2.88667769377546e-05	1	1	S	436515	Variovorax boronicumulans	0.00012550374063899
211	1	C211_1	739	2.88667769377546e-05	1	0	G	364316	Verminephrobacter	0.00012550374063899
211	1	C211_1	740	2.88667769377546e-05	1	0	S	364317	Verminephrobacter eiseniae	0.00012550374063899
211	1	C211_1	742	2.88667769377546e-05	1	0	G	201096	Alicycliphilus	0.00012550374063899
211	1	C211_1	743	2.88667769377546e-05	1	1	S	179636	Alicycliphilus denitrificans	0.00012550374063899
211	1	C211_1	744	8.66003308132637e-05	3	0	F	75682	Oxalobacteraceae	0.000376511221916969
211	1	C211_1	745	8.66003308132637e-05	3	0	G	963	Herbaspirillum	0.000376511221916969
211	1	C211_1	746	8.66003308132637e-05	3	3	S	92645	Herbaspirillum frisingense	0.000376511221916969
211	1	C211_1	747	5.77335538755091e-05	2	0	F	506	Alcaligenaceae	0.000251007481277979
211	1	C211_1	748	5.77335538755091e-05	2	0	G	517	Bordetella	0.000251007481277979
211	1	C211_1	749	2.88667769377546e-05	1	1	S	94624	Bordetella petrii	0.00012550374063899
211	1	C211_1	750	2.88667769377546e-05	1	1	S	1331258	Bordetella pseudohinzii	0.00012550374063899
211	1	C211_1	751	2.88667769377546e-05	1	0	O	32003	Nitrosomonadales	0.00012550374063899
211	1	C211_1	752	2.88667769377546e-05	1	0	F	90627	Gallionellaceae	0.00012550374063899
211	1	C211_1	753	2.88667769377546e-05	1	0	G	1778653	Sulfuriferula	0.00012550374063899
211	1	C211_1	754	2.88667769377546e-05	1	1	S	1985873	Sulfuriferula sp. AH1	0.00012550374063899
211	1	C211_1	755	2.88667769377546e-05	1	0	O	206389	Rhodocyclales	0.00012550374063899
211	1	C211_1	756	2.88667769377546e-05	1	0	F	75787	Rhodocyclaceae	0.00012550374063899
211	1	C211_1	757	2.88667769377546e-05	1	0	G	146937	Azospira	0.00012550374063899
211	1	C211_1	758	2.88667769377546e-05	1	0	S	146939	Azospira oryzae	0.00012550374063899
211	1	C211_1	760	0.000894870085070392	31	3	C	1236	Gammaproteobacteria	0.00389061595980868
211	1	C211_1	761	0.000548468761817337	19	1	O	91347	Enterobacterales	0.00238457107214081
211	1	C211_1	762	0.000519601984879582	18	3	F	543	Enterobacteriaceae	0.00225906733150182
211	1	C211_1	763	0.000259800992439791	9	0	G	544	Citrobacter	0.00112953366575091
211	1	C211_1	765	0.000259800992439791	9	9	S	57706	Citrobacter braakii	0.00112953366575091
211	1	C211_1	766	0.000115467107751018	4	2	G	570	Klebsiella	0.000502014962555959
211	1	C211_1	767	2.88667769377546e-05	1	1	S	573	Klebsiella pneumoniae	0.00012550374063899
211	1	C211_1	768	2.88667769377546e-05	1	0	S	244366	Klebsiella variicola	0.00012550374063899
211	1	C211_1	770	2.88667769377546e-05	1	1	G	547	Enterobacter	0.00012550374063899
211	1	C211_1	771	2.88667769377546e-05	1	0	G	561	Escherichia	0.00012550374063899
211	1	C211_1	772	2.88667769377546e-05	1	1	S	562	Escherichia coli	0.00012550374063899
211	1	C211_1	773	0.000144333884688773	5	0	O	72274	Pseudomonadales	0.000627518703194949
211	1	C211_1	774	0.000115467107751018	4	0	F	135621	Pseudomonadaceae	0.000502014962555959
211	1	C211_1	775	0.000115467107751018	4	2	G	286	Pseudomonas	0.000502014962555959
211	1	C211_1	777	2.88667769377546e-05	1	0	S	587753	Pseudomonas chlororaphis	0.00012550374063899
211	1	C211_1	780	2.88667769377546e-05	1	0	S	303	Pseudomonas putida	0.00012550374063899
211	1	C211_1	782	2.88667769377546e-05	1	0	F	468	Moraxellaceae	0.00012550374063899
211	1	C211_1	783	2.88667769377546e-05	1	0	G	469	Acinetobacter	0.00012550374063899
211	1	C211_1	784	2.88667769377546e-05	1	1	S	2079596	Acinetobacter sp. SWBY1	0.00012550374063899
211	1	C211_1	785	8.66003308132637e-05	3	0	O	135613	Chromatiales	0.000376511221916969
211	1	C211_1	786	8.66003308132637e-05	3	0	F	72276	Ectothiorhodospiraceae	0.000376511221916969
211	1	C211_1	787	8.66003308132637e-05	3	0	G	1335745	Spiribacter	0.000376511221916969
211	1	C211_1	788	8.66003308132637e-05	3	3	S	1335757	Spiribacter curvatus	0.000376511221916969
211	1	C211_1	789	2.88667769377546e-05	1	0	O	135614	Xanthomonadales	0.00012550374063899
211	1	C211_1	790	2.88667769377546e-05	1	0	F	32033	Xanthomonadaceae	0.00012550374063899
211	1	C211_1	791	2.88667769377546e-05	1	1	G	68	Lysobacter	0.00012550374063899
211	1	C211_1	792	0.0003175345463153	11	2	C	28211	Alphaproteobacteria	0.00138054114702889
211	1	C211_1	793	8.66003308132637e-05	3	0	O	54526	Pelagibacterales	0.000376511221916969
211	1	C211_1	794	8.66003308132637e-05	3	0	F	1655514	Pelagibacteraceae	0.000376511221916969
211	1	C211_1	795	8.66003308132637e-05	3	0	G	198251	Candidatus Pelagibacter	0.000376511221916969
211	1	C211_1	796	8.66003308132637e-05	3	0	S	198252	Candidatus Pelagibacter ubique	0.000376511221916969
211	1	C211_1	798	5.77335538755091e-05	2	0	O	204441	Rhodospirillales	0.000251007481277979
211	1	C211_1	799	5.77335538755091e-05	2	0	F	433	Acetobacteraceae	0.000251007481277979
211	1	C211_1	800	2.88667769377546e-05	1	1	G	434	Acetobacter	0.00012550374063899
211	1	C211_1	801	2.88667769377546e-05	1	0	G	364409	Granulibacter	0.00012550374063899
211	1	C211_1	802	2.88667769377546e-05	1	1	S	364410	Granulibacter bethesdensis	0.00012550374063899
211	1	C211_1	803	2.88667769377546e-05	1	1	O	356	Rhizobiales	0.00012550374063899
211	1	C211_1	804	2.88667769377546e-05	1	0	O	204455	Rhodobacterales	0.00012550374063899
211	1	C211_1	805	2.88667769377546e-05	1	0	F	31989	Rhodobacteraceae	0.00012550374063899
211	1	C211_1	806	2.88667769377546e-05	1	0	G	1060	Rhodobacter	0.00012550374063899
211	1	C211_1	807	2.88667769377546e-05	1	1	S	1063	Rhodobacter sphaeroides	0.00012550374063899
211	1	C211_1	808	2.88667769377546e-05	1	0	O	204457	Sphingomonadales	0.00012550374063899
211	1	C211_1	809	2.88667769377546e-05	1	0	F	335929	Erythrobacteraceae	0.00012550374063899
211	1	C211_1	810	2.88667769377546e-05	1	0	G	361177	Altererythrobacter	0.00012550374063899
211	1	C211_1	811	2.88667769377546e-05	1	1	S	692370	Altererythrobacter dongtanensis	0.00012550374063899
211	1	C211_1	812	2.88667769377546e-05	1	0	O	204458	Caulobacterales	0.00012550374063899
211	1	C211_1	813	2.88667769377546e-05	1	0	F	76892	Caulobacteraceae	0.00012550374063899
211	1	C211_1	814	2.88667769377546e-05	1	0	G	41275	Brevundimonas	0.00012550374063899
211	1	C211_1	815	2.88667769377546e-05	1	1	S	293	Brevundimonas diminuta	0.00012550374063899
211	1	C211_1	816	0.00207840793951833	72	0	P	508458	Synergistetes	0.00903626932600726
211	1	C211_1	817	0.00207840793951833	72	0	C	649775	Synergistia	0.00903626932600726
211	1	C211_1	818	0.00207840793951833	72	0	O	649776	Synergistales	0.00903626932600726
211	1	C211_1	819	0.00207840793951833	72	0	F	649777	Synergistaceae	0.00903626932600726
211	1	C211_1	820	0.00207840793951833	72	0	G	508459	Cloacibacillus	0.00903626932600726
211	1	C211_1	821	0.00207840793951833	72	72	S	1197717	Cloacibacillus porcorum	0.00903626932600726
211	1	C211_1	822	0.000144333884688773	5	0	P	200918	Thermotogae	0.000627518703194949
211	1	C211_1	823	0.000144333884688773	5	0	C	188708	Thermotogae	0.000627518703194949
211	1	C211_1	824	0.000115467107751018	4	0	O	1643947	Petrotogales	0.000502014962555959
211	1	C211_1	826	0.000115467107751018	4	0	G	160798	Marinitoga	0.000502014962555959
211	1	C211_1	827	0.000115467107751018	4	0	S	149715	Marinitoga piezophila	0.000502014962555959
211	1	C211_1	829	2.88667769377546e-05	1	0	O	2419	Thermotogales	0.00012550374063899
211	1	C211_1	830	2.88667769377546e-05	1	0	F	1643950	Fervidobacteriaceae	0.00012550374063899
211	1	C211_1	831	2.88667769377546e-05	1	0	G	2422	Fervidobacterium	0.00012550374063899
211	1	C211_1	832	2.88667769377546e-05	1	0	S	2424	Fervidobacterium nodosum	0.00012550374063899
211	1	C211_1	834	5.77335538755091e-05	2	0	P	32066	Fusobacteria	0.000251007481277979
211	1	C211_1	835	5.77335538755091e-05	2	0	C	203490	Fusobacteriia	0.000251007481277979
211	1	C211_1	836	5.77335538755091e-05	2	0	O	203491	Fusobacteriales	0.000251007481277979
211	1	C211_1	837	2.88667769377546e-05	1	0	F	203492	Fusobacteriaceae	0.00012550374063899
211	1	C211_1	838	2.88667769377546e-05	1	0	G	848	Fusobacterium	0.00012550374063899
211	1	C211_1	839	2.88667769377546e-05	1	0	S	851	Fusobacterium nucleatum	0.00012550374063899
211	1	C211_1	841	2.88667769377546e-05	1	0	F	1129771	Leptotrichiaceae	0.00012550374063899
211	1	C211_1	842	2.88667769377546e-05	1	0	G	34104	Streptobacillus	0.00012550374063899
211	1	C211_1	843	2.88667769377546e-05	1	1	S	34105	Streptobacillus moniliformis	0.00012550374063899
211	1	C211_1	845	2.88667769377546e-05	1	0	P	204428	Chlamydiae	0.00012550374063899
211	1	C211_1	846	2.88667769377546e-05	1	0	C	204429	Chlamydiia	0.00012550374063899
211	1	C211_1	847	2.88667769377546e-05	1	0	O	51291	Chlamydiales	0.00012550374063899
211	1	C211_1	848	2.88667769377546e-05	1	0	F	809	Chlamydiaceae	0.00012550374063899
211	1	C211_1	850	2.88667769377546e-05	1	0	G	810	Chlamydia	0.00012550374063899
211	1	C211_1	851	2.88667769377546e-05	1	1	S	83559	Chlamydia suis	0.00012550374063899
211	1	C211_1	852	0.000115467107751018	4	0	D	2759	Eukaryota	0.000502014962555959
211	1	C211_1	854	0.000115467107751018	4	0	K	33208	Metazoa	0.000502014962555959
211	1	C211_1	858	0.000115467107751018	4	0	P	7711	Chordata	0.000502014962555959
211	1	C211_1	868	0.000115467107751018	4	0	C	40674	Mammalia	0.000502014962555959
211	1	C211_1	873	0.000115467107751018	4	0	O	9443	Primates	0.000502014962555959
211	1	C211_1	878	0.000115467107751018	4	0	F	9604	Hominidae	0.000502014962555959
211	1	C211_1	880	0.000115467107751018	4	0	G	9605	Homo	0.000502014962555959
211	1	C211_1	881	0.000115467107751018	4	4	S	9606	Homo sapiens	0.000502014962555959
211	1	C211_1	882	0.000750536200381619	26	0	D	10239	Viruses	0.00326309725661373
211	1	C211_1	884	0.000750536200381619	26	0	O	28883	Caudovirales	0.00326309725661373
211	1	C211_1	885	0.0006350690926306	22	0	F	10699	Siphoviridae	0.00276108229405777
211	1	C211_1	887	0.000519601984879582	18	18	S	1610872	Staphylococcus phage IME-SA4	0.00225906733150182
211	1	C211_1	888	5.77335538755091e-05	2	2	S	1147043	Staphylococcus phage StB20	0.000251007481277979
211	1	C211_1	889	2.88667769377546e-05	1	1	S	475178	Lactococcus phage 1706	0.00012550374063899
211	1	C211_1	890	2.88667769377546e-05	1	0	G	1623298	Phietavirus	0.00012550374063899
211	1	C211_1	891	2.88667769377546e-05	1	1	S	1197953	Staphylococcus virus IPLA7	0.00012550374063899
211	1	C211_1	892	0.000115467107751018	4	0	F	10662	Myoviridae	0.000502014962555959
211	1	C211_1	894	8.66003308132637e-05	3	3	S	363555	Lactobacillus phage KC5a	0.000376511221916969
211	1	C211_1	895	2.88667769377546e-05	1	1	S	1416334	Lactobacillus phage phi jlb1	0.00012550374063899
212	1	C212_1	0	100	3492992	0	-	50000	total	354.2060159388
212	1	C212_1	1	71.7678425830921	2506845	2506845	U	0	unclassified	254.2060159388
212	1	C212_1	2	28.2321574169079	986147	1140	R	1	root	100
212	1	C212_1	4	28.1220226098428	982300	7470	D	2	Bacteria	99.6098958877328
212	1	C212_1	7	14.8929055663454	520208	2876	P	976	Bacteroidetes	52.7515674640799
212	1	C212_1	8	14.7943654036425	516766	87	C	200643	Bacteroidia	52.4025322796703
212	1	C212_1	9	14.7915884147459	516669	30946	O	171549	Bacteroidales	52.3926960179365
212	1	C212_1	10	7.46457478287955	260737	0	F	815	Bacteroidaceae	26.43997294521
212	1	C212_1	11	7.46457478287955	260737	26157	G	816	Bacteroides	26.43997294521
212	1	C212_1	12	1.76622219575653	61694	41957	S	821	Bacteroides vulgatus	6.25606527221601
212	1	C212_1	14	1.41131156326725	49297	35619	S	818	Bacteroides thetaiotaomicron	4.99895046073253
212	1	C212_1	16	0.749042654549452	26164	26100	S	28116	Bacteroides ovatus	2.65315414436184
212	1	C212_1	18	0.746695096925501	26082	26082	S	1796613	Bacteroides caecimuris	2.64483895403018
212	1	C212_1	19	0.657344763457803	22961	22961	S	246787	Bacteroides cellulosilyticus	2.32835469762622
212	1	C212_1	20	0.432236890322108	15098	12189	S	817	Bacteroides fragilis	1.5310090686277
212	1	C212_1	24	0.380418850086115	13288	13288	S	47678	Bacteroides caccae	1.34746645277023
212	1	C212_1	25	0.215459983876287	7526	0	S	290053	Bacteroides helcogenes	0.763172224830578
212	1	C212_1	27	0.126768111693356	4428	0	S	357276	Bacteroides dorei	0.449020277909886
212	1	C212_1	29	0.112453735937557	3928	0	S	376805	Bacteroides salanitronis	0.39831789783876
212	1	C212_1	31	0.0693674649126022	2423	2423	S	28113	Bacteroides heparinolyticus	0.245703733824673
212	1	C212_1	32	0.042170150976584	1473	1473	S	28119	Bacteroides zoogleoformans	0.149369211689535
212	1	C212_1	33	0.00624106782952838	218	0	S	151276	Bacteroides coprosuis	0.0221062377110106
212	1	C212_1	35	3.96399419179889	138462	16	F	2005525	Tannerellaceae	14.0407058988163
212	1	C212_1	36	3.96090228663564	138354	55097	G	375288	Parabacteroides	14.0297541847209
212	1	C212_1	37	1.93951202865624	67747	0	S	823	Parabacteroides distasonis	6.86986828535705
212	1	C212_1	39	0.444031935944886	15510	15510	S	2025876	Parabacteroides sp. CT06	1.57278782980631
212	1	C212_1	40	0.00263384513906702	92	27	G	195950	Tannerella	0.00932923793308705
212	1	C212_1	41	0.00125966506651032	44	44	S	712710	Tannerella sp. oral taxon HOT-286	0.00446180944625903
212	1	C212_1	42	0.00060120378174356	21	11	S	28112	Tannerella forsythia	0.00212949996298726
212	1	C212_1	46	2.13564760526219	74598	18	F	171550	Rikenellaceae	7.56459229709161
212	1	C212_1	47	2.13186861006266	74466	8112	G	239759	Alistipes	7.55120686875283
212	1	C212_1	48	1.06928386895819	37350	0	S	214856	Alistipes finegoldii	3.78746779131306
212	1	C212_1	50	0.830348308842391	29004	0	S	328814	Alistipes shahii	2.94114366316584
212	1	C212_1	52	0.00326367767232218	114	0	G	1611681	Mucinivorans	0.0115601426562166
212	1	C212_1	53	0.00326367767232218	114	114	S	1433126	Mucinivorans hirudinis	0.0115601426562166
212	1	C212_1	54	0.27463561325076	9593	0	F	1853231	Odoribacteraceae	0.97277586404461
212	1	C212_1	55	0.27463561325076	9593	0	G	283168	Odoribacter	0.97277586404461
212	1	C212_1	56	0.27463561325076	9593	9583	S	28118	Odoribacter splanchnicus	0.97277586404461
212	1	C212_1	58	0.0302892190992708	1058	0	F	171552	Prevotellaceae	0.107286236230501
212	1	C212_1	59	0.0302892190992708	1058	35	G	838	Prevotella	0.107286236230501
212	1	C212_1	60	0.0263957088936934	922	921	S	28131	Prevotella intermedia	0.0934951888511551
212	1	C212_1	62	0.00180361134523068	63	0	S	52227	Prevotella dentalis	0.00638849988896179
212	1	C212_1	64	0.000343545018139177	12	12	S	76123	Prevotella enoeca	0.00121685712170701
212	1	C212_1	65	0.000343545018139177	12	0	S	589436	Prevotella fusca	0.00121685712170701
212	1	C212_1	67	0.000229030012092785	8	8	S	1177574	Prevotella jejuni	0.000811238081138005
212	1	C212_1	68	8.58862545347942e-05	3	0	S	28129	Prevotella denticola	0.000304214280426752
212	1	C212_1	70	2.86287515115981e-05	1	1	S	28132	Prevotella melaninogenica	0.000101404760142251
212	1	C212_1	71	2.86287515115981e-05	1	0	S	589437	Prevotella scopos	0.000101404760142251
212	1	C212_1	73	2.86287515115981e-05	1	0	S	652716	Prevotella sp. oral taxon 299	0.000101404760142251
212	1	C212_1	75	0.017663939682656	617	0	F	2005519	Barnesiellaceae	0.0625667370077686
212	1	C212_1	76	0.017663939682656	617	0	G	397864	Barnesiella	0.0625667370077686
212	1	C212_1	77	0.017663939682656	617	0	S	397865	Barnesiella viscericola	0.0625667370077686
212	1	C212_1	79	0.00939023049580417	328	2	F	171551	Porphyromonadaceae	0.0332607613266582
212	1	C212_1	80	0.0058975228113892	206	9	G	836	Porphyromonas	0.0208893805893036
212	1	C212_1	81	0.00343545018139177	120	120	S	837	Porphyromonas gingivalis	0.0121685712170701
212	1	C212_1	82	0.00120240756348712	42	0	S	28123	Porphyromonas asaccharolytica	0.00425899992597452
212	1	C212_1	84	0.00100200630290593	35	35	S	393921	Porphyromonas crevioricanis	0.00354916660497877
212	1	C212_1	85	0.0030060189087178	105	0	G	1784836	Fermentimonas	0.0106474998149363
212	1	C212_1	86	0.0030060189087178	105	105	S	1562970	Fermentimonas caenicola	0.0106474998149363
212	1	C212_1	87	0.000429431272673971	15	0	G	307628	Petrimonas	0.00152107140213376
212	1	C212_1	88	0.000429431272673971	15	15	S	1642646	Petrimonas mucosa	0.00152107140213376
212	1	C212_1	89	0.00635558283557477	222	0	F	2005473	Muribaculaceae	0.0225118567515796
212	1	C212_1	90	0.00635558283557477	222	0	G	1918540	Muribaculum	0.0225118567515796
212	1	C212_1	91	0.00635558283557477	222	222	S	1796646	Muribaculum intestinale	0.0225118567515796
212	1	C212_1	93	0.000973377551394335	34	0	G	511434	Candidatus Azobacteroides	0.00344776184483652
212	1	C212_1	94	0.000973377551394335	34	1	S	511435	Candidatus Azobacteroides pseudotrichonymphae	0.00344776184483652
212	1	C212_1	97	0.000830233793836344	29	29	S	1400053	Bacteroidales bacterium CF	0.00294073804412527
212	1	C212_1	98	0.00108789255744073	38	0	F	2005523	Paludibacteraceae	0.00385338088540552
212	1	C212_1	99	0.00108789255744073	38	0	G	346096	Paludibacter	0.00385338088540552
212	1	C212_1	100	0.00108789255744073	38	0	S	185300	Paludibacter propionicigenes	0.00385338088540552
212	1	C212_1	102	0.000200401260581187	7	0	F	2005520	Dysgonamonadaceae	0.000709833320995754
212	1	C212_1	103	0.000200401260581187	7	0	G	294702	Proteiniphilum	0.000709833320995754
212	1	C212_1	104	0.000200401260581187	7	7	S	1642647	Proteiniphilum saccharofermentans	0.000709833320995754
212	1	C212_1	105	0.000286287515115981	10	0	O	1970189	Marinilabiliales	0.00101404760142251
212	1	C212_1	106	0.00014314375755799	5	0	F	1970190	Salinivirgaceae	0.000507023800711253
212	1	C212_1	107	0.00014314375755799	5	0	G	1970191	Salinivirga	0.000507023800711253
212	1	C212_1	108	0.00014314375755799	5	5	S	1307839	Salinivirga cyanobacteriivorans	0.000507023800711253
212	1	C212_1	109	8.58862545347942e-05	3	0	F	1471398	Prolixibacteraceae	0.000304214280426752
212	1	C212_1	110	8.58862545347942e-05	3	0	G	1471399	Draconibacterium	0.000304214280426752
212	1	C212_1	111	8.58862545347942e-05	3	3	S	1168034	Draconibacterium orientale	0.000304214280426752
212	1	C212_1	112	5.72575030231962e-05	2	0	F	558415	Marinilabiliaceae	0.000202809520284501
212	1	C212_1	113	5.72575030231962e-05	2	0	G	1193324	Alkalitalea	0.000202809520284501
212	1	C212_1	114	5.72575030231962e-05	2	2	S	889453	Alkalitalea saponilacus	0.000202809520284501
212	1	C212_1	115	0.0145434057678918	508	0	C	117743	Flavobacteriia	0.0515136181522633
212	1	C212_1	116	0.0145434057678918	508	1	O	200644	Flavobacteriales	0.0515136181522633
212	1	C212_1	117	0.0137704294770787	481	6	F	49546	Flavobacteriaceae	0.0487756896284225
212	1	C212_1	118	0.0109075543259189	381	0	G	28250	Ornithobacterium	0.0386352136141975
212	1	C212_1	119	0.0109075543259189	381	0	S	28251	Ornithobacterium rhinotracheale	0.0386352136141975
212	1	C212_1	121	0.00100200630290593	35	1	G	1016	Capnocytophaga	0.00354916660497877
212	1	C212_1	122	0.00088749129685954	31	31	S	45243	Capnocytophaga haemolytica	0.00314354756440977
212	1	C212_1	123	2.86287515115981e-05	1	1	S	1017	Capnocytophaga gingivalis	0.000101404760142251
212	1	C212_1	124	2.86287515115981e-05	1	1	S	327575	Capnocytophaga leadbetteri	0.000101404760142251
212	1	C212_1	125	2.86287515115981e-05	1	1	S	1848904	Capnocytophaga stomatis	0.000101404760142251
212	1	C212_1	126	0.000629832533255158	22	0	G	34084	Riemerella	0.00223090472312951
212	1	C212_1	127	0.000629832533255158	22	22	S	34085	Riemerella anatipestifer	0.00223090472312951
212	1	C212_1	128	0.000400802521162373	14	1	G	59732	Chryseobacterium	0.00141966664199151
212	1	C212_1	129	0.000372173769650775	13	13	S	1324352	Chryseobacterium gallinarum	0.00131826188184926
212	1	C212_1	130	0.000314916266627579	11	0	G	76831	Myroides	0.00111545236156476
212	1	C212_1	131	0.000200401260581187	7	7	S	76832	Myroides odoratimimus	0.000709833320995754
212	1	C212_1	132	0.000114515006046392	4	4	S	1583100	Myroides sp. A21	0.000405619040569002
212	1	C212_1	133	0.000114515006046392	4	0	G	252356	Maribacter	0.000405619040569002
212	1	C212_1	134	5.72575030231962e-05	2	2	S	1178778	Maribacter cobaltidurans	0.000202809520284501
212	1	C212_1	135	5.72575030231962e-05	2	2	S	1836467	Maribacter sp. T28	0.000202809520284501
212	1	C212_1	136	5.72575030231962e-05	2	0	G	292691	Gramella	0.000202809520284501
212	1	C212_1	137	5.72575030231962e-05	2	2	S	2126553	Gramella sp. SH35	0.000202809520284501
212	1	C212_1	138	2.86287515115981e-05	1	0	G	225842	Formosa	0.000101404760142251
212	1	C212_1	139	2.86287515115981e-05	1	1	S	1798225	Formosa sp. Hel1_31_208	0.000101404760142251
212	1	C212_1	140	2.86287515115981e-05	1	0	G	389486	Sediminicola	0.000101404760142251
212	1	C212_1	141	2.86287515115981e-05	1	1	S	1453352	Sediminicola sp. YIK13	0.000101404760142251
212	1	C212_1	142	2.86287515115981e-05	1	0	G	393005	Tamlana	0.000101404760142251
212	1	C212_1	143	2.86287515115981e-05	1	1	S	2069432	Tamlana sp. UJ94	0.000101404760142251
212	1	C212_1	144	2.86287515115981e-05	1	0	G	237	Flavobacterium	0.000101404760142251
212	1	C212_1	145	2.86287515115981e-05	1	1	S	2172098	Flavobacterium sp. HYN0049	0.000101404760142251
212	1	C212_1	146	2.86287515115981e-05	1	1	G	104267	Tenacibaculum	0.000101404760142251
212	1	C212_1	147	2.86287515115981e-05	1	1	G	52959	Polaribacter	0.000101404760142251
212	1	C212_1	148	0.000715718787789952	25	0	F	39782	Blattabacteriaceae	0.00253511900355626
212	1	C212_1	149	0.000715718787789952	25	2	G	34098	Blattabacterium	0.00253511900355626
212	1	C212_1	150	0.000658461284766756	23	0	S	367806	Blattabacterium sp. (Blatta orientalis)	0.00233230948327176
212	1	C212_1	153	2.86287515115981e-05	1	0	G	336809	Candidatus Sulcia	0.000101404760142251
212	1	C212_1	154	2.86287515115981e-05	1	1	S	336810	Candidatus Sulcia muelleri	0.000101404760142251
212	1	C212_1	155	0.00140280882406831	49	0	C	768503	Cytophagia	0.00496883324697028
212	1	C212_1	156	0.00140280882406831	49	0	O	768507	Cytophagales	0.00496883324697028
212	1	C212_1	157	0.00103063505441753	36	0	F	89373	Cytophagaceae	0.00365057136512102
212	1	C212_1	158	0.000916120048371139	32	0	G	105	Runella	0.00324495232455202
212	1	C212_1	159	0.00088749129685954	31	0	S	106	Runella slithyformis	0.00314354756440977
212	1	C212_1	161	2.86287515115981e-05	1	1	S	2259595	Runella sp. HYN0085	0.000101404760142251
212	1	C212_1	162	5.72575030231962e-05	2	0	G	120831	Dyadobacter	0.000202809520284501
212	1	C212_1	163	5.72575030231962e-05	2	0	S	94254	Dyadobacter fermentans	0.000202809520284501
212	1	C212_1	165	5.72575030231962e-05	2	2	G	861914	Fibrella	0.000202809520284501
212	1	C212_1	166	0.000343545018139177	12	0	F	1853232	Hymenobacteraceae	0.00121685712170701
212	1	C212_1	167	0.000314916266627579	11	6	G	89966	Hymenobacter	0.00111545236156476
212	1	C212_1	168	8.58862545347942e-05	3	3	S	1356852	Hymenobacter sp. APR13	0.000304214280426752
212	1	C212_1	169	5.72575030231962e-05	2	2	S	1484116	Hymenobacter sp. PAMC 26554	0.000202809520284501
212	1	C212_1	170	2.86287515115981e-05	1	0	G	323449	Pontibacter	0.000101404760142251
212	1	C212_1	171	2.86287515115981e-05	1	1	S	400092	Pontibacter korlensis	0.000101404760142251
212	1	C212_1	172	2.86287515115981e-05	1	0	F	563798	Cyclobacteriaceae	0.000101404760142251
212	1	C212_1	173	2.86287515115981e-05	1	1	G	390846	Echinicola	0.000101404760142251
212	1	C212_1	174	0.00014314375755799	5	0	O	1100069	Bacteroidetes Order II. Incertae sedis	0.000507023800711253
212	1	C212_1	175	0.00014314375755799	5	0	F	563843	Rhodothermaceae	0.000507023800711253
212	1	C212_1	177	2.86287515115981e-05	1	0	G	29548	Rhodothermus	0.000101404760142251
212	1	C212_1	178	2.86287515115981e-05	1	0	S	29549	Rhodothermus marinus	0.000101404760142251
212	1	C212_1	180	2.86287515115981e-05	1	0	G	146918	Salinibacter	0.000101404760142251
212	1	C212_1	181	2.86287515115981e-05	1	1	S	146919	Salinibacter ruber	0.000101404760142251
212	1	C212_1	184	5.72575030231962e-05	2	2	S	1457365	Bacteroidetes bacterium Omega	0.000202809520284501
212	1	C212_1	185	2.86287515115981e-05	1	0	C	117747	Sphingobacteriia	0.000101404760142251
212	1	C212_1	186	2.86287515115981e-05	1	0	O	200666	Sphingobacteriales	0.000101404760142251
212	1	C212_1	187	2.86287515115981e-05	1	0	F	84566	Sphingobacteriaceae	0.000101404760142251
212	1	C212_1	188	2.86287515115981e-05	1	0	G	84567	Pedobacter	0.000101404760142251
212	1	C212_1	189	2.86287515115981e-05	1	1	S	188932	Pedobacter cryoconitis	0.000101404760142251
212	1	C212_1	190	2.86287515115981e-05	1	0	C	1853228	Chitinophagia	0.000101404760142251
212	1	C212_1	191	2.86287515115981e-05	1	0	O	1853229	Chitinophagales	0.000101404760142251
212	1	C212_1	192	2.86287515115981e-05	1	0	F	563835	Chitinophagaceae	0.000101404760142251
212	1	C212_1	193	2.86287515115981e-05	1	0	G	354354	Niastella	0.000101404760142251
212	1	C212_1	194	2.86287515115981e-05	1	0	S	354356	Niastella koreensis	0.000101404760142251
212	1	C212_1	196	0.000229030012092785	8	0	P	1090	Chlorobi	0.000811238081138005
212	1	C212_1	197	0.000229030012092785	8	0	C	191410	Chlorobia	0.000811238081138005
212	1	C212_1	198	0.000229030012092785	8	0	O	191411	Chlorobiales	0.000811238081138005
212	1	C212_1	199	0.000229030012092785	8	1	F	191412	Chlorobiaceae	0.000811238081138005
212	1	C212_1	200	0.000114515006046392	4	0	G	1101	Prosthecochloris	0.000405619040569002
212	1	C212_1	201	0.000114515006046392	4	4	S	1974213	Prosthecochloris sp. HL-130-GSB	0.000405619040569002
212	1	C212_1	202	5.72575030231962e-05	2	0	G	256319	Chlorobaculum	0.000202809520284501
212	1	C212_1	203	5.72575030231962e-05	2	2	S	274537	Chlorobaculum limnaeum	0.000202809520284501
212	1	C212_1	205	2.86287515115981e-05	1	0	G	1099	Pelodictyon	0.000101404760142251
212	1	C212_1	206	2.86287515115981e-05	1	0	S	1100	Pelodictyon luteolum	0.000101404760142251
212	1	C212_1	209	7.57811641137455	264703	1606	P	1239	Firmicutes	26.8421442239342
212	1	C212_1	210	3.90642177250907	136451	0	C	526524	Erysipelotrichia	13.8367809261702
212	1	C212_1	211	3.90642177250907	136451	0	O	526525	Erysipelotrichales	13.8367809261702
212	1	C212_1	212	3.90642177250907	136451	129155	F	128827	Erysipelotrichaceae	13.8367809261702
212	1	C212_1	213	0.0961926050789696	3360	0	G	1505663	Erysipelatoclostridium	0.340719994077962
212	1	C212_1	214	0.0961926050789696	3360	3360	S	1522	Clostridium innocuum	0.340719994077962
212	1	C212_1	217	0.0947039100003664	3308	3308	S	1834207	Erysipelotrichaceae bacterium I46	0.335446946550565
212	1	C212_1	218	0.0164615321191689	575	0	G	1573534	Faecalitalea	0.0583077370817941
212	1	C212_1	219	0.0164615321191689	575	0	S	39483	Faecalitalea cylindroides	0.0583077370817941
212	1	C212_1	221	0.000572575030231962	20	0	G	1647	Erysipelothrix	0.00202809520284501
212	1	C212_1	222	0.000515317527208765	18	18	S	1648	Erysipelothrix rhusiopathiae	0.00182528568256051
212	1	C212_1	223	5.72575030231962e-05	2	2	S	1514105	Erysipelothrix larvae	0.000202809520284501
212	1	C212_1	224	0.000572575030231962	20	0	G	1729679	Faecalibaculum	0.00202809520284501
212	1	C212_1	225	0.000572575030231962	20	20	S	1702221	Faecalibaculum rodentium	0.00202809520284501
212	1	C212_1	226	0.000372173769650775	13	0	G	191303	Turicibacter	0.00131826188184926
212	1	C212_1	227	0.000372173769650775	13	13	S	1712675	Turicibacter sp. H121	0.00131826188184926
212	1	C212_1	228	3.59093293085126	125431	7	C	186801	Clostridia	12.7193004694026
212	1	C212_1	229	3.59041761332405	125413	1917	O	186802	Clostridiales	12.7174751837201
212	1	C212_1	230	2.01039681739895	70223	171	F	186803	Lachnospiraceae	7.12094647146926
212	1	C212_1	231	1.94804339660669	68045	495	G	1506553	Lachnoclostridium	6.90008690387944
212	1	C212_1	232	1.74394902708051	60916	60916	S	1834196	Lachnoclostridium sp. YL32	6.17717236882534
212	1	C212_1	233	0.170054783978893	5940	5940	S	208479	Clostridium bolteae	0.602344275244969
212	1	C212_1	234	0.0182937722159112	639	639	S	1871021	Lachnoclostridium phocaeense	0.0647976417308981
212	1	C212_1	235	0.000801605042324746	28	0	S	84030	Clostridium saccharolyticum	0.00283933328398302
212	1	C212_1	237	0.000458060024185569	16	0	S	66219	Lachnoclostridium phytofermentans	0.00162247616227601
212	1	C212_1	239	0.000314916266627579	11	0	S	29370	Clostridium sphenoides	0.00111545236156476
212	1	C212_1	241	0.0217005936457913	758	104	G	572511	Blautia	0.076864808187826
212	1	C212_1	242	0.00947611675033896	331	331	S	1912897	Blautia sp. N6H1-15	0.0335649756070849
212	1	C212_1	243	0.00916120048371138	320	0	S	1322	Blautia hansenii	0.0324495232455202
212	1	C212_1	245	5.72575030231962e-05	2	2	S	1796616	Blautia sp. YL58	0.000202809520284501
212	1	C212_1	246	2.86287515115981e-05	1	1	S	1532	Blautia coccoides	0.000101404760142251
212	1	C212_1	247	0.0193530360218403	676	0	G	841	Roseburia	0.0685496178561614
212	1	C212_1	248	0.0193530360218403	676	0	S	301301	Roseburia hominis	0.0685496178561614
212	1	C212_1	251	0.00878902671406061	307	0	S	39491	Eubacterium rectale	0.0311312613636709
212	1	C212_1	253	0.000543946278720364	19	19	S	712991	Lachnospiraceae bacterium oral taxon 500	0.00192669044270276
212	1	C212_1	254	0.00392213895708894	137	0	G	207244	Anaerostipes	0.0138924521394883
212	1	C212_1	255	0.00392213895708894	137	137	S	649756	Anaerostipes hadrus	0.0138924521394883
212	1	C212_1	256	0.00163183883616109	57	0	G	2039240	Anaerotignum	0.00578007132810828
212	1	C212_1	257	0.00163183883616109	57	0	S	28446	Anaerotignum propionicum	0.00578007132810828
212	1	C212_1	259	0.00120240756348712	42	10	G	830	Butyrivibrio	0.00425899992597452
212	1	C212_1	260	0.000458060024185569	16	16	S	831	Butyrivibrio fibrisolvens	0.00162247616227601
212	1	C212_1	261	0.000286287515115981	10	10	S	185008	Butyrivibrio hungatei	0.00101404760142251
212	1	C212_1	262	0.000171772509069588	6	0	S	43305	Butyrivibrio proteoclasticus	0.000608428560853504
212	1	C212_1	264	0.000200401260581187	7	0	G	698776	Cellulosilyticum	0.000709833320995754
212	1	C212_1	265	0.000200401260581187	7	0	S	29360	Cellulosilyticum lentocellum	0.000709833320995754
212	1	C212_1	267	0.000114515006046392	4	0	G	1663717	Herbinix	0.000405619040569002
212	1	C212_1	268	0.000114515006046392	4	4	S	1679721	Herbinix luporum	0.000405619040569002
212	1	C212_1	270	0.854224687603063	29838	0	G	946234	Flavonifractor	3.02571523312447
212	1	C212_1	271	0.854224687603063	29838	29838	S	292800	Flavonifractor plautii	3.02571523312447
212	1	C212_1	272	0.0362153706621716	1265	0	G	1392389	Intestinimonas	0.128277021579947
212	1	C212_1	273	0.0362153706621716	1265	1265	S	1297617	Intestinimonas butyriciproducens	0.128277021579947
212	1	C212_1	274	0.00177498259371908	62	0	G	2039302	Monoglobus	0.00628709512881954
212	1	C212_1	275	0.00177498259371908	62	62	S	1981510	Monoglobus pectinilyticus	0.00628709512881954
212	1	C212_1	276	0.418609604602587	14622	0	F	186806	Eubacteriaceae	1.48274040279999
212	1	C212_1	277	0.418466460845029	14617	8	G	1730	Eubacterium	1.48223337899928
212	1	C212_1	278	0.405010947634578	14147	1830	S	1736	Eubacterium limosum	1.43457314173242
212	1	C212_1	280	0.00924708673824618	323	323	S	39488	Eubacterium hallii	0.0327537375259469
212	1	C212_1	281	0.00354996518743816	124	0	S	39485	Eubacterium eligens	0.0125741902576391
212	1	C212_1	283	0.000429431272673971	15	0	S	29322	Eubacterium cellulosolvens	0.00152107140213376
212	1	C212_1	285	0.00014314375755799	5	1	G	33951	Acetobacterium	0.000507023800711253
212	1	C212_1	286	5.72575030231962e-05	2	0	S	33952	Acetobacterium woodii	0.000202809520284501
212	1	C212_1	288	5.72575030231962e-05	2	2	S	2184575	Acetobacterium sp. KB-1	0.000202809520284501
212	1	C212_1	289	0.0794161566931731	2774	803	F	541000	Ruminococcaceae	0.281296804634603
212	1	C212_1	290	0.0419411209644912	1465	0	G	216851	Faecalibacterium	0.148557973608397
212	1	C212_1	291	0.0419411209644912	1465	1465	S	853	Faecalibacterium prausnitzii	0.148557973608397
212	1	C212_1	292	0.00675638535673715	236	38	G	1263	Ruminococcus	0.0239315233935711
212	1	C212_1	293	0.00274836014511342	96	0	S	1161942	Ruminococcus champanellensis	0.00973485697365606
212	1	C212_1	295	0.00260521638755543	91	91	S	1160721	Ruminococcus bicirculans	0.0092278331729448
212	1	C212_1	296	0.000314916266627579	11	0	S	1264	Ruminococcus albus	0.00111545236156476
212	1	C212_1	298	0.0030346476602294	106	0	G	253238	Ethanoligenens	0.0107489045750786
212	1	C212_1	299	0.0030346476602294	106	0	S	253239	Ethanoligenens harbinense	0.0107489045750786
212	1	C212_1	302	0.00231892887243944	81	81	S	1572656	Ruminococcaceae bacterium CPB6	0.0082137855715223
212	1	C212_1	303	0.0014314375755799	50	0	G	1508657	Ruminiclostridium	0.00507023800711253
212	1	C212_1	304	0.000687090036278354	24	24	S	1834198	Ruminiclostridium sp. KB18	0.00243371424341401
212	1	C212_1	305	0.000572575030231962	20	20	S	29343	Clostridium cellulosi	0.00202809520284501
212	1	C212_1	306	5.72575030231962e-05	2	2	S	1510	Clostridium stercorarium	0.000202809520284501
212	1	C212_1	307	5.72575030231962e-05	2	1	S	1515	Ruminiclostridium thermocellum	0.000202809520284501
212	1	C212_1	309	5.72575030231962e-05	2	2	S	84032	Clostridium thermosuccinogenes	0.000202809520284501
212	1	C212_1	310	0.000687090036278354	24	0	G	1637257	Mageeibacillus	0.00243371424341401
212	1	C212_1	311	0.000687090036278354	24	0	S	884684	Mageeibacillus indolicus	0.00243371424341401
212	1	C212_1	313	0.000171772509069588	6	0	G	1918385	Acutalibacter	0.000608428560853504
212	1	C212_1	314	0.000171772509069588	6	6	S	1796620	Acutalibacter muris	0.000608428560853504
212	1	C212_1	315	5.72575030231962e-05	2	0	G	236752	Fastidiosipila	0.000202809520284501
212	1	C212_1	316	5.72575030231962e-05	2	2	S	236753	Fastidiosipila sanguinis	0.000202809520284501
212	1	C212_1	317	2.86287515115981e-05	1	0	G	1890281	Herbivorax	0.000101404760142251
212	1	C212_1	318	2.86287515115981e-05	1	1	S	1677857	Herbivorax saccincola	0.000101404760142251
212	1	C212_1	319	0.0494704826120415	1728	8	F	31979	Clostridiaceae	0.175227425525809
212	1	C212_1	320	0.0444318223460002	1552	0	G	1981033	Mordavella	0.157380187740773
212	1	C212_1	321	0.0444318223460002	1552	1552	S	2086584	Mordavella sp. Marseille-P3756	0.157380187740773
212	1	C212_1	322	0.00455197149034409	159	24	G	1485	Clostridium	0.0161233568626178
212	1	C212_1	323	0.00254795888453223	89	88	S	1502	Clostridium perfringens	0.0090250236526603
212	1	C212_1	325	0.000572575030231962	20	20	S	1042156	Clostridium sp. SY8519	0.00202809520284501
212	1	C212_1	326	0.00014314375755799	5	5	S	1491	Clostridium botulinum	0.000507023800711253
212	1	C212_1	327	8.58862545347942e-05	3	3	S	1492	Clostridium butyricum	0.000304214280426752
212	1	C212_1	328	8.58862545347942e-05	3	3	S	46867	Clostridium chauvoei	0.000304214280426752
212	1	C212_1	329	5.72575030231962e-05	2	2	S	1494	Clostridium cochlearium	0.000202809520284501
212	1	C212_1	330	5.72575030231962e-05	2	2	S	1497	Clostridium formicaceticum	0.000202809520284501
212	1	C212_1	331	5.72575030231962e-05	2	0	S	1501	Clostridium pasteurianum	0.000202809520284501
212	1	C212_1	333	5.72575030231962e-05	2	2	S	29341	Clostridium argentinense	0.000202809520284501
212	1	C212_1	334	5.72575030231962e-05	2	0	S	1542	Clostridium novyi	0.000202809520284501
212	1	C212_1	336	5.72575030231962e-05	2	2	S	1534	Clostridium kluyveri	0.000202809520284501
212	1	C212_1	337	2.86287515115981e-05	1	0	S	1561	Clostridium baratii	0.000101404760142251
212	1	C212_1	339	2.86287515115981e-05	1	0	S	238834	Clostridium estertheticum	0.000101404760142251
212	1	C212_1	341	2.86287515115981e-05	1	1	S	1519	Clostridium tyrobutyricum	0.000101404760142251
212	1	C212_1	342	0.000229030012092785	8	0	G	114627	Alkaliphilus	0.000811238081138005
212	1	C212_1	343	0.000229030012092785	8	0	S	461876	Alkaliphilus oremlandii	0.000811238081138005
212	1	C212_1	345	2.86287515115981e-05	1	0	G	49082	Candidatus Arthromitus	0.000101404760142251
212	1	C212_1	346	2.86287515115981e-05	1	1	S	1508644	Candidatus Arthromitus sp. SFB-mouse-NL	0.000101404760142251
212	1	C212_1	347	0.0424278097401884	1482	1	F	186804	Peptostreptococcaceae	0.150281854530815
212	1	C212_1	348	0.0409391146615853	1430	0	G	1870884	Clostridioides	0.145008807003418
212	1	C212_1	349	0.0409391146615853	1430	1253	S	1496	Clostridioides difficile	0.145008807003418
212	1	C212_1	353	0.00105926380592913	37	0	G	44259	Filifactor	0.00375197612526327
212	1	C212_1	354	0.00105926380592913	37	0	S	143361	Filifactor alocis	0.00375197612526327
212	1	C212_1	356	0.000257658763604383	9	0	G	1849828	Paeniclostridium	0.000912642841280255
212	1	C212_1	357	0.000257658763604383	9	9	S	1505	Paeniclostridium sordellii	0.000912642841280255
212	1	C212_1	358	8.58862545347942e-05	3	0	G	186831	Acetoanaerobium	0.000304214280426752
212	1	C212_1	359	8.58862545347942e-05	3	3	S	1511	Acetoanaerobium sticklandii	0.000304214280426752
212	1	C212_1	361	2.86287515115981e-05	1	1	S	2081703	Peptostreptococcaceae bacterium oral taxon 929	0.000101404760142251
212	1	C212_1	362	2.86287515115981e-05	1	0	G	1481960	Peptoclostridium	0.000101404760142251
212	1	C212_1	363	2.86287515115981e-05	1	0	S	1731	Peptoclostridium acidaminophilum	0.000101404760142251
212	1	C212_1	365	0.0318065429293855	1111	0	F	990719	Christensenellaceae	0.11266068851804
212	1	C212_1	366	0.0318065429293855	1111	0	G	990721	Christensenella	0.11266068851804
212	1	C212_1	367	0.0318065429293855	1111	1111	S	1805714	Christensenella massiliensis	0.11266068851804
212	1	C212_1	369	0.00512454652057606	179	7	F	543314	Clostridiales Family XIII. Incertae Sedis	0.0181514520654629
212	1	C212_1	370	0.00438019898127451	153	12	G	86331	Mogibacterium	0.0155149283017643
212	1	C212_1	371	0.00320642016929898	112	112	S	114527	Mogibacterium diversum	0.0113573331359321
212	1	C212_1	372	0.000830233793836344	29	29	S	86332	Mogibacterium pumilum	0.00294073804412527
212	1	C212_1	373	0.000543946278720364	19	0	S	143393	Eubacterium sulci	0.00192669044270276
212	1	C212_1	375	5.72575030231962e-05	2	0	F	539000	Clostridiales Family XVII. Incertae Sedis	0.000202809520284501
212	1	C212_1	376	5.72575030231962e-05	2	0	G	73918	Thermaerobacter	0.000202809520284501
212	1	C212_1	377	5.72575030231962e-05	2	0	S	73919	Thermaerobacter marianensis	0.000202809520284501
212	1	C212_1	379	5.72575030231962e-05	2	0	F	543347	Clostridiales Family XVI. Incertae Sedis	0.000202809520284501
212	1	C212_1	380	5.72575030231962e-05	2	0	G	178898	Carboxydocella	0.000202809520284501
212	1	C212_1	381	5.72575030231962e-05	2	2	S	178899	Carboxydocella thermautotrophica	0.000202809520284501
212	1	C212_1	382	0.00352133643592656	123	0	F	216572	Oscillospiraceae	0.0124727854974968
212	1	C212_1	383	0.00352133643592656	123	0	G	459786	Oscillibacter	0.0124727854974968
212	1	C212_1	384	0.00352133643592656	123	0	S	351091	Oscillibacter valericigenes	0.0124727854974968
212	1	C212_1	386	0.000486688775697167	17	0	F	186807	Peptococcaceae	0.00172388092241826
212	1	C212_1	387	0.000257658763604383	9	9	G	56112	Dehalobacter	0.000912642841280255
212	1	C212_1	388	5.72575030231962e-05	2	0	G	36853	Desulfitobacterium	0.000202809520284501
212	1	C212_1	389	5.72575030231962e-05	2	0	S	142877	Desulfitobacterium metallireducens	0.000202809520284501
212	1	C212_1	391	5.72575030231962e-05	2	0	G	51514	Dehalobacterium	0.000202809520284501
212	1	C212_1	392	5.72575030231962e-05	2	2	S	51515	Dehalobacterium formicoaceticum	0.000202809520284501
212	1	C212_1	393	5.72575030231962e-05	2	0	G	278993	Thermincola	0.000202809520284501
212	1	C212_1	394	5.72575030231962e-05	2	0	S	863643	Thermincola potens	0.000202809520284501
212	1	C212_1	396	5.72575030231962e-05	2	0	G	471826	Candidatus Desulforudis	0.000202809520284501
212	1	C212_1	397	5.72575030231962e-05	2	0	S	471827	Candidatus Desulforudis audaxviator	0.000202809520284501
212	1	C212_1	399	0.000372173769650775	13	0	F	31984	Heliobacteriaceae	0.00131826188184926
212	1	C212_1	400	0.000372173769650775	13	0	G	2697	Heliobacterium	0.00131826188184926
212	1	C212_1	401	0.000372173769650775	13	0	S	35701	Heliobacterium modesticaldum	0.00131826188184926
212	1	C212_1	403	5.72575030231962e-05	2	1	F	68298	Syntrophomonadaceae	0.000202809520284501
212	1	C212_1	404	2.86287515115981e-05	1	0	G	862	Syntrophomonas	0.000101404760142251
212	1	C212_1	405	2.86287515115981e-05	1	0	S	863	Syntrophomonas wolfei	0.000101404760142251
212	1	C212_1	408	2.86287515115981e-05	1	0	F	543349	Symbiobacteriaceae	0.000101404760142251
212	1	C212_1	409	2.86287515115981e-05	1	0	G	2733	Symbiobacterium	0.000101404760142251
212	1	C212_1	410	2.86287515115981e-05	1	0	S	2734	Symbiobacterium thermophilum	0.000101404760142251
212	1	C212_1	412	0.000286287515115981	10	0	O	68295	Thermoanaerobacterales	0.00101404760142251
212	1	C212_1	413	0.00014314375755799	5	0	F	543371	Thermoanaerobacterales Family III. Incertae Sedis	0.000507023800711253
212	1	C212_1	414	0.000114515006046392	4	0	G	291988	Thermosediminibacter	0.000405619040569002
212	1	C212_1	415	0.000114515006046392	4	0	S	291990	Thermosediminibacter oceani	0.000405619040569002
212	1	C212_1	417	2.86287515115981e-05	1	0	G	28895	Thermoanaerobacterium	0.000101404760142251
212	1	C212_1	418	2.86287515115981e-05	1	1	S	1517	Thermoanaerobacterium thermosaccharolyticum	0.000101404760142251
212	1	C212_1	419	0.000114515006046392	4	0	F	186814	Thermoanaerobacteraceae	0.000405619040569002
212	1	C212_1	421	5.72575030231962e-05	2	0	G	44260	Moorella	0.000202809520284501
212	1	C212_1	422	5.72575030231962e-05	2	2	S	1525	Moorella thermoacetica	0.000202809520284501
212	1	C212_1	423	5.72575030231962e-05	2	0	G	140458	Thermacetogenium	0.000202809520284501
212	1	C212_1	424	5.72575030231962e-05	2	0	S	85874	Thermacetogenium phaeum	0.000202809520284501
212	1	C212_1	426	2.86287515115981e-05	1	0	F	227387	Thermodesulfobiaceae	0.000101404760142251
212	1	C212_1	427	2.86287515115981e-05	1	1	G	227388	Thermodesulfobium	0.000101404760142251
212	1	C212_1	428	2.86287515115981e-05	1	0	O	53433	Halanaerobiales	0.000101404760142251
212	1	C212_1	429	2.86287515115981e-05	1	0	F	972	Halanaerobiaceae	0.000101404760142251
212	1	C212_1	430	2.86287515115981e-05	1	0	G	32636	Halothermothrix	0.000101404760142251
212	1	C212_1	431	2.86287515115981e-05	1	0	S	31909	Halothermothrix orenii	0.000101404760142251
212	1	C212_1	433	0.0228457437062553	798	34	C	91061	Bacilli	0.080920998593516
212	1	C212_1	434	0.0172917659130052	604	38	O	186826	Lactobacillales	0.0612484751259194
212	1	C212_1	435	0.0103922367987101	363	2	F	1300	Streptococcaceae	0.036809927931637
212	1	C212_1	436	0.00927571548975778	324	33	G	1301	Streptococcus	0.0328551422860892
212	1	C212_1	438	0.00168909633918429	59	43	S	1338	Streptococcus intermedius	0.00598288084839279
212	1	C212_1	441	0.000772976290813148	27	20	S	1328	Streptococcus anginosus	0.00273792852384077
212	1	C212_1	446	0.000458060024185569	16	0	S	76860	Streptococcus constellatus	0.00162247616227601
212	1	C212_1	448	0.000830233793836344	29	28	S	1308	Streptococcus thermophilus	0.00294073804412527
212	1	C212_1	450	0.000830233793836344	29	13	S	1302	Streptococcus gordonii	0.00294073804412527
212	1	C212_1	453	0.000830233793836344	29	29	S	1314	Streptococcus pyogenes	0.00294073804412527
212	1	C212_1	455	0.000658461284766756	23	0	S	1336	Streptococcus equi	0.00233230948327176
212	1	C212_1	457	2.86287515115981e-05	1	0	S	1334	Streptococcus dysgalactiae	0.000101404760142251
212	1	C212_1	459	0.000515317527208765	18	18	S	1311	Streptococcus agalactiae	0.00182528568256051
212	1	C212_1	460	0.000372173769650775	13	12	S	197614	Streptococcus pasteurianus	0.00131826188184926
212	1	C212_1	462	0.000314916266627579	11	2	S	28037	Streptococcus mitis	0.00111545236156476
212	1	C212_1	464	0.000229030012092785	8	8	S	1326	Streptococcus acidominimus	0.000811238081138005
212	1	C212_1	465	0.000200401260581187	7	5	S	1307	Streptococcus suis	0.000709833320995754
212	1	C212_1	468	0.000114515006046392	4	0	S	45634	Streptococcus cristatus	0.000405619040569002
212	1	C212_1	470	5.72575030231962e-05	2	1	S	1303	Streptococcus oralis	0.000202809520284501
212	1	C212_1	472	5.72575030231962e-05	2	2	S	150055	Streptococcus lutetiensis	0.000202809520284501
212	1	C212_1	473	5.72575030231962e-05	2	2	S	712633	Streptococcus sp. oral taxon 431	0.000202809520284501
212	1	C212_1	474	2.86287515115981e-05	1	0	S	1304	Streptococcus salivarius	0.000101404760142251
212	1	C212_1	476	2.86287515115981e-05	1	1	S	1348	Streptococcus parauberis	0.000101404760142251
212	1	C212_1	477	2.86287515115981e-05	1	1	S	1305	Streptococcus sanguinis	0.000101404760142251
212	1	C212_1	478	2.86287515115981e-05	1	1	S	1309	Streptococcus mutans	0.000101404760142251
212	1	C212_1	479	2.86287515115981e-05	1	0	S	1318	Streptococcus parasanguinis	0.000101404760142251
212	1	C212_1	481	2.86287515115981e-05	1	1	S	113107	Streptococcus australis	0.000101404760142251
212	1	C212_1	482	2.86287515115981e-05	1	1	S	1313	Streptococcus pneumoniae	0.000101404760142251
212	1	C212_1	483	0.00105926380592913	37	0	G	1357	Lactococcus	0.00375197612526327
212	1	C212_1	484	0.00103063505441753	36	5	S	1358	Lactococcus lactis	0.00365057136512102
212	1	C212_1	490	2.86287515115981e-05	1	1	S	1364	Lactococcus piscium	0.000101404760142251
212	1	C212_1	491	0.00323504892081058	113	0	F	81852	Enterococcaceae	0.0114587378960743
212	1	C212_1	492	0.00323504892081058	113	1	G	1350	Enterococcus	0.0114587378960743
212	1	C212_1	493	0.00274836014511342	96	32	S	1352	Enterococcus faecium	0.00973485697365606
212	1	C212_1	495	0.000171772509069588	6	6	S	44008	Enterococcus cecorum	0.000608428560853504
212	1	C212_1	496	0.00014314375755799	5	5	S	1351	Enterococcus faecalis	0.000507023800711253
212	1	C212_1	497	8.58862545347942e-05	3	3	S	2060307	Enterococcus sp. FDAARGOS_375	0.000304214280426752
212	1	C212_1	498	2.86287515115981e-05	1	1	S	160453	Enterococcus gilvus	0.000101404760142251
212	1	C212_1	499	2.86287515115981e-05	1	1	S	2005703	Enterococcus wangshanyuanii	0.000101404760142251
212	1	C212_1	500	0.00254795888453223	89	0	F	33958	Lactobacillaceae	0.0090250236526603
212	1	C212_1	501	0.00254795888453223	89	10	G	1578	Lactobacillus	0.0090250236526603
212	1	C212_1	502	0.00177498259371908	62	62	S	1601	Lactobacillus agilis	0.00628709512881954
212	1	C212_1	503	0.000286287515115981	10	10	S	1622	Lactobacillus murinus	0.00101404760142251
212	1	C212_1	504	5.72575030231962e-05	2	0	S	1623	Lactobacillus ruminis	0.000202809520284501
212	1	C212_1	506	5.72575030231962e-05	2	0	S	1584	Lactobacillus delbrueckii	0.000202809520284501
212	1	C212_1	509	2.86287515115981e-05	1	1	S	1597	Lactobacillus paracasei	0.000101404760142251
212	1	C212_1	510	2.86287515115981e-05	1	1	S	47715	Lactobacillus rhamnosus	0.000101404760142251
212	1	C212_1	511	2.86287515115981e-05	1	0	F	81850	Leuconostocaceae	0.000101404760142251
212	1	C212_1	512	2.86287515115981e-05	1	0	G	46255	Weissella	0.000101404760142251
212	1	C212_1	513	2.86287515115981e-05	1	1	S	1631871	Weissella jogaejeotgali	0.000101404760142251
212	1	C212_1	514	0.00458060024185569	160	6	O	1385	Bacillales	0.0162247616227601
212	1	C212_1	515	0.00166046758767269	58	0	F	90964	Staphylococcaceae	0.00588147608825053
212	1	C212_1	516	0.00166046758767269	58	35	G	1279	Staphylococcus	0.00588147608825053
212	1	C212_1	517	0.000658461284766756	23	13	S	1280	Staphylococcus aureus	0.00233230948327176
212	1	C212_1	519	0.00123103631499872	43	6	F	186817	Bacillaceae	0.00436040468611678
212	1	C212_1	520	0.00100200630290593	35	2	G	1386	Bacillus	0.00354916660497877
212	1	C212_1	522	0.000572575030231962	20	3	S	1396	Bacillus cereus	0.00202809520284501
212	1	C212_1	526	5.72575030231962e-05	2	2	S	1392	Bacillus anthracis	0.000202809520284501
212	1	C212_1	527	5.72575030231962e-05	2	0	S	1428	Bacillus thuringiensis	0.000202809520284501
212	1	C212_1	529	0.000114515006046392	4	4	S	199441	Bacillus krulwichiae	0.000405619040569002
212	1	C212_1	530	2.86287515115981e-05	1	1	S	1398	Bacillus coagulans	0.000101404760142251
212	1	C212_1	531	2.86287515115981e-05	1	0	S	1413	Bacillus cellulosilyticus	0.000101404760142251
212	1	C212_1	534	2.86287515115981e-05	1	1	S	2011012	Bacillus sp. FJAT-45348	0.000101404760142251
212	1	C212_1	535	2.86287515115981e-05	1	0	G	150247	Anoxybacillus	0.000101404760142251
212	1	C212_1	536	2.86287515115981e-05	1	1	S	198467	Anoxybacillus gonensis	0.000101404760142251
212	1	C212_1	537	2.86287515115981e-05	1	0	G	175304	Lentibacillus	0.000101404760142251
212	1	C212_1	538	2.86287515115981e-05	1	1	S	1472767	Lentibacillus amyloliquefaciens	0.000101404760142251
212	1	C212_1	539	0.000629832533255158	22	1	F	186822	Paenibacillaceae	0.00223090472312951
212	1	C212_1	540	0.000314916266627579	11	0	G	44249	Paenibacillus	0.00111545236156476
212	1	C212_1	541	0.000114515006046392	4	4	S	1566358	Paenibacillus sp. IHBB 10380	0.000405619040569002
212	1	C212_1	542	5.72575030231962e-05	2	2	S	1536771	Paenibacillus sp. FSL R5-0912	0.000202809520284501
212	1	C212_1	543	5.72575030231962e-05	2	2	S	1536774	Paenibacillus sp. FSL H7-0357	0.000202809520284501
212	1	C212_1	544	2.86287515115981e-05	1	0	S	1406	Paenibacillus polymyxa	0.000101404760142251
212	1	C212_1	546	2.86287515115981e-05	1	1	S	1536772	Paenibacillus sp. FSL R7-0273	0.000101404760142251
212	1	C212_1	547	2.86287515115981e-05	1	1	S	169760	Paenibacillus stellifer	0.000101404760142251
212	1	C212_1	548	0.000257658763604383	9	4	G	55080	Brevibacillus	0.000912642841280255
212	1	C212_1	549	0.000114515006046392	4	0	S	1393	Brevibacillus brevis	0.000405619040569002
212	1	C212_1	551	2.86287515115981e-05	1	1	S	54913	Brevibacillus formosus	0.000101404760142251
212	1	C212_1	553	2.86287515115981e-05	1	0	G	55079	Aneurinibacillus	0.000101404760142251
212	1	C212_1	554	2.86287515115981e-05	1	1	S	1500254	Aneurinibacillus soli	0.000101404760142251
212	1	C212_1	557	0.000543946278720364	19	1	G	1378	Gemella	0.00192669044270276
212	1	C212_1	558	0.000429431272673971	15	15	S	29391	Gemella morbillorum	0.00152107140213376
212	1	C212_1	559	5.72575030231962e-05	2	2	S	2040624	Gemella sp. ND 6198	0.000202809520284501
212	1	C212_1	560	2.86287515115981e-05	1	1	S	1785995	Gemella sp. oral taxon 928	0.000101404760142251
212	1	C212_1	561	0.000229030012092785	8	0	F	186823	Alicyclobacillaceae	0.000811238081138005
212	1	C212_1	562	0.00014314375755799	5	3	G	432330	Tumebacillus	0.000507023800711253
212	1	C212_1	563	5.72575030231962e-05	2	2	S	1903704	Tumebacillus avium	0.000202809520284501
212	1	C212_1	564	5.72575030231962e-05	2	0	G	29330	Alicyclobacillus	0.000202809520284501
212	1	C212_1	565	5.72575030231962e-05	2	0	S	405212	Alicyclobacillus acidocaldarius	0.000202809520284501
212	1	C212_1	567	2.86287515115981e-05	1	1	G	1129704	Kyrpidia	0.000101404760142251
212	1	C212_1	568	0.000114515006046392	4	0	F	186818	Planococcaceae	0.000405619040569002
212	1	C212_1	569	5.72575030231962e-05	2	0	G	1372	Planococcus	0.000202809520284501
212	1	C212_1	570	2.86287515115981e-05	1	0	S	161360	Planococcus antarcticus	0.000101404760142251
212	1	C212_1	572	2.86287515115981e-05	1	1	S	2058136	Planococcus sp. MB-3u-03	0.000101404760142251
212	1	C212_1	573	5.72575030231962e-05	2	0	G	1649	Kurthia	0.000202809520284501
212	1	C212_1	574	5.72575030231962e-05	2	2	S	1750719	Kurthia sp. 11kri321	0.000202809520284501
212	1	C212_1	575	0.0103349792956869	361	17	C	909932	Negativicutes	0.0366071184113525
212	1	C212_1	576	0.00478100150243688	167	0	O	1843488	Acidaminococcales	0.0169345949437558
212	1	C212_1	577	0.00478100150243688	167	0	F	909930	Acidaminococcaceae	0.0169345949437558
212	1	C212_1	578	0.00478100150243688	167	63	G	904	Acidaminococcus	0.0169345949437558
212	1	C212_1	579	0.00163183883616109	57	0	S	187327	Acidaminococcus intestini	0.00578007132810828
212	1	C212_1	581	0.00134555132104511	47	0	S	905	Acidaminococcus fermentans	0.00476602372668578
212	1	C212_1	583	0.00375036644801935	131	0	O	1843489	Veillonellales	0.0132840235786348
212	1	C212_1	584	0.00375036644801935	131	1	F	31977	Veillonellaceae	0.0132840235786348
212	1	C212_1	585	0.0029487614056946	103	16	G	906	Megasphaera	0.0104446902946518
212	1	C212_1	586	0.00237618637546264	83	83	S	2144175	Megasphaera sp. AJH120	0.0084165950918068
212	1	C212_1	587	5.72575030231962e-05	2	1	S	907	Megasphaera elsdenii	0.000202809520284501
212	1	C212_1	589	5.72575030231962e-05	2	2	S	1675036	Megasphaera hexanoica	0.000202809520284501
212	1	C212_1	590	0.000572575030231962	20	20	G	29465	Veillonella	0.00202809520284501
212	1	C212_1	591	0.000114515006046392	4	0	G	909928	Negativicoccus	0.000405619040569002
212	1	C212_1	592	0.000114515006046392	4	4	S	1702287	Negativicoccus massiliensis	0.000405619040569002
212	1	C212_1	593	8.58862545347942e-05	3	0	G	39948	Dialister	0.000304214280426752
212	1	C212_1	594	8.58862545347942e-05	3	3	S	2161821	Dialister sp. Marseille-P5638	0.000304214280426752
212	1	C212_1	595	0.00131692256953351	46	1	O	909929	Selenomonadales	0.00466461896654353
212	1	C212_1	596	0.00074434753930155	26	0	F	1843490	Sporomusaceae	0.00263652376369852
212	1	C212_1	597	0.00074434753930155	26	7	G	365348	Pelosinus	0.00263652376369852
212	1	C212_1	598	0.000314916266627579	11	0	S	365349	Pelosinus fermentans	0.00111545236156476
212	1	C212_1	600	0.000229030012092785	8	8	S	484770	Pelosinus sp. UFO1	0.000811238081138005
212	1	C212_1	601	0.000543946278720364	19	1	F	1843491	Selenomonadaceae	0.00192669044270276
212	1	C212_1	602	0.000257658763604383	9	7	G	970	Selenomonas	0.000912642841280255
212	1	C212_1	603	2.86287515115981e-05	1	0	S	69823	Selenomonas sputigena	0.000101404760142251
212	1	C212_1	605	2.86287515115981e-05	1	1	S	712538	Selenomonas sp. oral taxon 478	0.000101404760142251
212	1	C212_1	606	0.000257658763604383	9	0	G	158846	Megamonas	0.000912642841280255
212	1	C212_1	607	0.000257658763604383	9	9	S	158847	Megamonas hypermegale	0.000912642841280255
212	1	C212_1	608	0.0015459525816263	54	0	C	1737404	Tissierellia	0.00547585704768153
212	1	C212_1	609	0.0015173238301147	53	0	O	1737405	Tissierellales	0.00537445228753928
212	1	C212_1	610	0.0015173238301147	53	0	F	1570339	Peptoniphilaceae	0.00537445228753928
212	1	C212_1	611	0.00074434753930155	26	0	G	543311	Parvimonas	0.00263652376369852
212	1	C212_1	612	0.00074434753930155	26	26	S	33033	Parvimonas micra	0.00263652376369852
212	1	C212_1	613	0.000429431272673971	15	0	G	150022	Finegoldia	0.00152107140213376
212	1	C212_1	614	0.000429431272673971	15	1	S	1260	Finegoldia magna	0.00152107140213376
212	1	C212_1	617	0.000314916266627579	11	0	G	1161127	Murdochiella	0.00111545236156476
212	1	C212_1	618	0.000314916266627579	11	11	S	1852373	Murdochiella vaginalis	0.00111545236156476
212	1	C212_1	619	2.86287515115981e-05	1	0	G	165779	Anaerococcus	0.000101404760142251
212	1	C212_1	620	2.86287515115981e-05	1	0	S	33034	Anaerococcus prevotii	0.000101404760142251
212	1	C212_1	623	2.86287515115981e-05	1	0	G	1582879	Ezakiella	0.000101404760142251
212	1	C212_1	624	2.86287515115981e-05	1	1	S	1852374	Ezakiella massiliensis	0.000101404760142251
212	1	C212_1	627	2.86287515115981e-05	1	1	S	243899	endosymbiont 'TC1' of Trimyema compressum	0.000101404760142251
212	1	C212_1	628	2.86287515115981e-05	1	0	C	1676648	Limnochordia	0.000101404760142251
212	1	C212_1	629	2.86287515115981e-05	1	0	O	1676649	Limnochordales	0.000101404760142251
212	1	C212_1	630	2.86287515115981e-05	1	0	F	1676650	Limnochordaceae	0.000101404760142251
212	1	C212_1	631	2.86287515115981e-05	1	0	G	1676651	Limnochorda	0.000101404760142251
212	1	C212_1	632	2.86287515115981e-05	1	1	S	1555112	Limnochorda pilosa	0.000101404760142251
212	1	C212_1	633	0.652363360694785	22787	27	P	201174	Actinobacteria	2.31071026936146
212	1	C212_1	634	0.626368454322254	21879	8	C	84998	Coriobacteriia	2.2186347471523
212	1	C212_1	635	0.550702664077101	19236	0	O	1643822	Eggerthellales	1.95062196609633
212	1	C212_1	636	0.550702664077101	19236	504	F	1643826	Eggerthellaceae	1.95062196609633
212	1	C212_1	637	0.51128087324563	17859	0	G	84111	Eggerthella	1.81098761138045
212	1	C212_1	638	0.50177612774378	17527	11508	S	84112	Eggerthella lenta	1.77732123101323
212	1	C212_1	640	0.00950474550185056	332	332	S	502558	Eggerthella sp. YY7918	0.0336663803672272
212	1	C212_1	641	0.023361061233464	816	13	G	644652	Gordonibacter	0.0827462842760765
212	1	C212_1	642	0.017520795925098	612	0	S	471189	Gordonibacter pamelaeae	0.0620597132070574
212	1	C212_1	644	0.0044947139873209	157	157	S	1335613	Gordonibacter urolithinfaciens	0.0159205473423333
212	1	C212_1	645	0.000973377551394335	34	34	S	1841863	Gordonibacter massiliensis	0.00344776184483652
212	1	C212_1	646	0.00108789255744073	38	0	G	447020	Adlercreutzia	0.00385338088540552
212	1	C212_1	647	0.00108789255744073	38	0	S	446660	Adlercreutzia equolifaciens	0.00385338088540552
212	1	C212_1	649	0.000343545018139177	12	0	G	1981050	Phoenicibacter	0.00121685712170701
212	1	C212_1	650	0.000343545018139177	12	12	S	1944646	Phoenicibacter massiliensis	0.00121685712170701
212	1	C212_1	651	0.00014314375755799	5	0	G	84162	Cryptobacterium	0.000507023800711253
212	1	C212_1	652	0.00014314375755799	5	0	S	84163	Cryptobacterium curtum	0.000507023800711253
212	1	C212_1	654	5.72575030231962e-05	2	0	G	84108	Slackia	0.000202809520284501
212	1	C212_1	655	5.72575030231962e-05	2	0	S	84110	Slackia heliotrinireducens	0.000202809520284501
212	1	C212_1	657	0.0754367602330609	2635	15	O	84999	Coriobacteriales	0.26720154297483
212	1	C212_1	658	0.0735758913848071	2570	0	F	84107	Coriobacteriaceae	0.260610233565584
212	1	C212_1	659	0.0732609751181795	2559	0	G	102106	Collinsella	0.259494781204019
212	1	C212_1	660	0.0732609751181795	2559	2559	S	74426	Collinsella aerofaciens	0.259494781204019
212	1	C212_1	662	0.000229030012092785	8	8	S	1531429	Coriobacteriaceae bacterium 68-1-3	0.000811238081138005
212	1	C212_1	663	8.58862545347942e-05	3	0	G	33870	Coriobacterium	0.000304214280426752
212	1	C212_1	664	8.58862545347942e-05	3	0	S	33871	Coriobacterium glomerans	0.000304214280426752
212	1	C212_1	666	0.0014314375755799	50	1	F	1643824	Atopobiaceae	0.00507023800711253
212	1	C212_1	667	0.000944748799882737	33	4	G	133925	Olsenella	0.00334635708469427
212	1	C212_1	668	0.000314916266627579	11	11	S	712411	Olsenella sp. oral taxon 807	0.00111545236156476
212	1	C212_1	669	0.000200401260581187	7	0	S	133926	Olsenella uli	0.000709833320995754
212	1	C212_1	671	0.000200401260581187	7	7	S	604330	Olsenella umbonata	0.000709833320995754
212	1	C212_1	672	0.000114515006046392	4	4	S	1805478	Olsenella sp. Marseille-P2300	0.000405619040569002
212	1	C212_1	673	0.000429431272673971	15	0	G	1935188	Libanicoccus	0.00152107140213376
212	1	C212_1	674	0.000429431272673971	15	15	S	1871022	Libanicoccus massiliensis	0.00152107140213376
212	1	C212_1	675	2.86287515115981e-05	1	0	G	1380	Atopobium	0.000101404760142251
212	1	C212_1	676	2.86287515115981e-05	1	0	S	1382	Atopobium parvulum	0.000101404760142251
212	1	C212_1	678	0.0251933013302063	880	20	C	1760	Actinobacteria	0.0892361889251805
212	1	C212_1	679	0.0167478196342849	585	0	O	85004	Bifidobacteriales	0.0593217846832166
212	1	C212_1	680	0.0167478196342849	585	0	F	31953	Bifidobacteriaceae	0.0593217846832166
212	1	C212_1	681	0.0166046758767269	580	11	G	1678	Bifidobacterium	0.0588147608825053
212	1	C212_1	682	0.0101918355381289	356	337	S	1685	Bifidobacterium breve	0.0361000946106412
212	1	C212_1	686	0.00249070138150903	87	16	S	216816	Bifidobacterium longum	0.0088222141323758
212	1	C212_1	692	0.0014886950786031	52	0	S	28026	Bifidobacterium pseudocatenulatum	0.00527304752739703
212	1	C212_1	694	0.000916120048371139	32	8	S	1681	Bifidobacterium bifidum	0.00324495232455202
212	1	C212_1	696	0.000372173769650775	13	0	S	1691	Bifidobacterium indicum	0.00131826188184926
212	1	C212_1	698	0.000257658763604383	9	0	S	28025	Bifidobacterium animalis	0.000912642841280255
212	1	C212_1	701	0.000200401260581187	7	7	S	1689	Bifidobacterium dentium	0.000709833320995754
212	1	C212_1	702	0.000171772509069588	6	1	S	630129	Bifidobacterium kashiwanohense	0.000608428560853504
212	1	C212_1	705	5.72575030231962e-05	2	0	S	1694	Bifidobacterium pseudolongum	0.000202809520284501
212	1	C212_1	708	5.72575030231962e-05	2	1	S	1683	Bifidobacterium angulatum	0.000202809520284501
212	1	C212_1	710	2.86287515115981e-05	1	0	S	33905	Bifidobacterium thermophilum	0.000101404760142251
212	1	C212_1	712	2.86287515115981e-05	1	0	S	158787	Bifidobacterium scardovii	0.000101404760142251
212	1	C212_1	714	2.86287515115981e-05	1	0	S	638619	Bifidobacterium actinocoloniiforme	0.000101404760142251
212	1	C212_1	716	5.72575030231962e-05	2	0	G	2701	Gardnerella	0.000202809520284501
212	1	C212_1	717	5.72575030231962e-05	2	2	S	2702	Gardnerella vaginalis	0.000202809520284501
212	1	C212_1	718	5.72575030231962e-05	2	0	G	196082	Parascardovia	0.000202809520284501
212	1	C212_1	719	5.72575030231962e-05	2	0	S	78258	Parascardovia denticolens	0.000202809520284501
212	1	C212_1	721	2.86287515115981e-05	1	0	G	196081	Scardovia	0.000101404760142251
212	1	C212_1	722	2.86287515115981e-05	1	0	S	78259	Scardovia inopinata	0.000101404760142251
212	1	C212_1	724	0.00249070138150903	87	1	O	85007	Corynebacteriales	0.0088222141323758
212	1	C212_1	725	0.00103063505441753	36	1	F	1762	Mycobacteriaceae	0.00365057136512102
212	1	C212_1	726	0.000429431272673971	15	0	G	1866885	Mycolicibacterium	0.00152107140213376
212	1	C212_1	727	0.000372173769650775	13	0	S	110539	Mycolicibacterium vanbaalenii	0.00131826188184926
212	1	C212_1	729	5.72575030231962e-05	2	2	S	370526	Mycolicibacterium rutilum	0.000202809520284501
212	1	C212_1	730	0.000314916266627579	11	0	G	670516	Mycobacteroides	0.00111545236156476
212	1	C212_1	731	0.000257658763604383	9	9	S	1774	Mycobacteroides chelonae	0.000912642841280255
212	1	C212_1	732	2.86287515115981e-05	1	1	S	36809	Mycobacteroides abscessus	0.000101404760142251
212	1	C212_1	733	2.86287515115981e-05	1	1	S	1578165	Mycobacteroides saopaulense	0.000101404760142251
212	1	C212_1	734	0.000229030012092785	8	0	G	1763	Mycobacterium	0.000811238081138005
212	1	C212_1	735	8.58862545347942e-05	3	3	S	1769	Mycobacterium leprae	0.000304214280426752
212	1	C212_1	737	8.58862545347942e-05	3	3	S	78331	Mycobacterium canettii	0.000304214280426752
212	1	C212_1	739	2.86287515115981e-05	1	1	S	1764	Mycobacterium avium	0.000101404760142251
212	1	C212_1	740	2.86287515115981e-05	1	1	S	212767	Mycobacterium sp. JS623	0.000101404760142251
212	1	C212_1	741	2.86287515115981e-05	1	0	G	1073531	Mycolicibacter	0.000101404760142251
212	1	C212_1	742	2.86287515115981e-05	1	1	S	1788	Mycolicibacter terrae	0.000101404760142251
212	1	C212_1	743	0.000772976290813148	27	0	F	1653	Corynebacteriaceae	0.00273792852384077
212	1	C212_1	744	0.000772976290813148	27	4	G	1716	Corynebacterium	0.00273792852384077
212	1	C212_1	745	5.72575030231962e-05	2	1	S	1717	Corynebacterium diphtheriae	0.000202809520284501
212	1	C212_1	747	5.72575030231962e-05	2	2	S	2079535	Corynebacterium sp. 2184	0.000202809520284501
212	1	C212_1	748	5.72575030231962e-05	2	0	S	575200	Corynebacterium maris	0.000202809520284501
212	1	C212_1	750	5.72575030231962e-05	2	2	S	702967	Corynebacterium sp. NML98-0116	0.000202809520284501
212	1	C212_1	751	5.72575030231962e-05	2	2	S	156978	Corynebacterium imitans	0.000202809520284501
212	1	C212_1	752	2.86287515115981e-05	1	0	S	225326	Corynebacterium halotolerans	0.000101404760142251
212	1	C212_1	754	2.86287515115981e-05	1	1	S	401472	Corynebacterium ureicelerivorans	0.000101404760142251
212	1	C212_1	755	2.86287515115981e-05	1	0	S	152794	Corynebacterium efficiens	0.000101404760142251
212	1	C212_1	757	2.86287515115981e-05	1	0	S	65058	Corynebacterium ulcerans	0.000101404760142251
212	1	C212_1	759	2.86287515115981e-05	1	1	S	43771	Corynebacterium urealyticum	0.000101404760142251
212	1	C212_1	760	2.86287515115981e-05	1	1	S	43770	Corynebacterium striatum	0.000101404760142251
212	1	C212_1	761	2.86287515115981e-05	1	1	S	38302	Corynebacterium mycetoides	0.000101404760142251
212	1	C212_1	762	2.86287515115981e-05	1	0	S	1404244	Corynebacterium glyciniphilum	0.000101404760142251
212	1	C212_1	764	2.86287515115981e-05	1	0	S	1408191	Corynebacterium deserti	0.000101404760142251
212	1	C212_1	766	2.86287515115981e-05	1	1	S	1487956	Corynebacterium sp. ATCC 6931	0.000101404760142251
212	1	C212_1	767	2.86287515115981e-05	1	1	S	1724	Corynebacterium renale	0.000101404760142251
212	1	C212_1	768	2.86287515115981e-05	1	0	S	191493	Corynebacterium sphenisci	0.000101404760142251
212	1	C212_1	770	2.86287515115981e-05	1	1	S	1737425	Corynebacterium provencense	0.000101404760142251
212	1	C212_1	771	0.000515317527208765	18	0	F	85025	Nocardiaceae	0.00182528568256051
212	1	C212_1	772	0.000429431272673971	15	1	G	1827	Rhodococcus	0.00152107140213376
212	1	C212_1	773	0.000372173769650775	13	0	S	132919	Rhodococcus jostii	0.00131826188184926
212	1	C212_1	775	2.86287515115981e-05	1	1	S	1653478	Rhodococcus sp. PBTS 1	0.000101404760142251
212	1	C212_1	776	8.58862545347942e-05	3	0	G	1817	Nocardia	0.000304214280426752
212	1	C212_1	777	2.86287515115981e-05	1	1	S	37329	Nocardia farcinica	0.000101404760142251
212	1	C212_1	778	2.86287515115981e-05	1	1	S	134962	Nocardia soli	0.000101404760142251
212	1	C212_1	779	2.86287515115981e-05	1	1	S	455432	Nocardia terpenica	0.000101404760142251
212	1	C212_1	780	8.58862545347942e-05	3	0	F	85029	Dietziaceae	0.000304214280426752
212	1	C212_1	781	8.58862545347942e-05	3	0	G	37914	Dietzia	0.000304214280426752
212	1	C212_1	782	5.72575030231962e-05	2	2	S	2052657	Dietzia sp. JS16-p6b	0.000202809520284501
212	1	C212_1	783	2.86287515115981e-05	1	1	S	712270	Dietzia sp. oral taxon 368	0.000101404760142251
212	1	C212_1	784	5.72575030231962e-05	2	0	F	85026	Gordoniaceae	0.000202809520284501
212	1	C212_1	785	5.72575030231962e-05	2	0	G	2053	Gordonia	0.000202809520284501
212	1	C212_1	786	5.72575030231962e-05	2	2	S	2059875	Gordonia sp. YC-JH1	0.000202809520284501
212	1	C212_1	787	0.0014314375755799	50	2	O	85006	Micrococcales	0.00507023800711253
212	1	C212_1	788	0.000830233793836344	29	3	F	1268	Micrococcaceae	0.00294073804412527
212	1	C212_1	789	0.000229030012092785	8	0	G	1663	Arthrobacter	0.000811238081138005
212	1	C212_1	790	5.72575030231962e-05	2	2	S	290399	Arthrobacter sp. FB24	0.000202809520284501
212	1	C212_1	791	5.72575030231962e-05	2	2	S	1690248	Arthrobacter sp. LS16	0.000202809520284501
212	1	C212_1	792	2.86287515115981e-05	1	1	S	1618207	Arthrobacter sp. IHBB 11108	0.000101404760142251
212	1	C212_1	793	2.86287515115981e-05	1	1	S	1806905	Arthrobacter sp. ZXY-2	0.000101404760142251
212	1	C212_1	794	2.86287515115981e-05	1	1	S	1849032	Arthrobacter sp. U41	0.000101404760142251
212	1	C212_1	795	2.86287515115981e-05	1	1	S	2079227	Arthrobacter sp. PGP41	0.000101404760142251
212	1	C212_1	796	0.000229030012092785	8	0	G	32207	Rothia	0.000811238081138005
212	1	C212_1	797	0.00014314375755799	5	0	S	2047	Rothia dentocariosa	0.000507023800711253
212	1	C212_1	799	8.58862545347942e-05	3	3	S	43675	Rothia mucilaginosa	0.000304214280426752
212	1	C212_1	800	0.00014314375755799	5	2	G	57493	Kocuria	0.000507023800711253
212	1	C212_1	801	8.58862545347942e-05	3	3	S	71999	Kocuria palustris	0.000304214280426752
212	1	C212_1	802	0.00014314375755799	5	0	G	1742993	Pseudarthrobacter	0.000507023800711253
212	1	C212_1	803	8.58862545347942e-05	3	3	S	121292	Pseudarthrobacter sulfonivorans	0.000304214280426752
212	1	C212_1	804	5.72575030231962e-05	2	0	S	361575	Pseudarthrobacter phenanthrenivorans	0.000202809520284501
212	1	C212_1	806	0.000429431272673971	15	0	F	85023	Microbacteriaceae	0.00152107140213376
212	1	C212_1	807	0.000171772509069588	6	0	G	33882	Microbacterium	0.000608428560853504
212	1	C212_1	808	0.000114515006046392	4	4	S	1714373	Microbacterium sp. No. 7	0.000405619040569002
212	1	C212_1	809	2.86287515115981e-05	1	1	S	162426	Microbacterium hominis	0.000101404760142251
212	1	C212_1	810	2.86287515115981e-05	1	1	S	912630	Microbacterium sp. LKL04	0.000101404760142251
212	1	C212_1	813	0.000114515006046392	4	0	G	529881	Candidatus Aquiluna	0.000405619040569002
212	1	C212_1	814	0.000114515006046392	4	4	S	1855377	Candidatus Aquiluna sp. UB-MaderosW2red	0.000405619040569002
212	1	C212_1	815	2.86287515115981e-05	1	1	G	529883	Rhodoluna	0.000101404760142251
212	1	C212_1	816	2.86287515115981e-05	1	1	G	1573	Clavibacter	0.000101404760142251
212	1	C212_1	817	2.86287515115981e-05	1	0	G	518733	Microterricola	0.000101404760142251
212	1	C212_1	818	2.86287515115981e-05	1	1	S	412690	Microterricola viridarii	0.000101404760142251
212	1	C212_1	819	2.86287515115981e-05	1	0	G	110932	Leifsonia	0.000101404760142251
212	1	C212_1	820	2.86287515115981e-05	1	0	S	1575	Leifsonia xyli	0.000101404760142251
212	1	C212_1	823	2.86287515115981e-05	1	0	G	190323	Plantibacter	0.000101404760142251
212	1	C212_1	824	2.86287515115981e-05	1	1	S	150123	Plantibacter flavus	0.000101404760142251
212	1	C212_1	825	2.86287515115981e-05	1	0	F	85016	Cellulomonadaceae	0.000101404760142251
212	1	C212_1	826	2.86287515115981e-05	1	0	G	1707	Cellulomonas	0.000101404760142251
212	1	C212_1	827	2.86287515115981e-05	1	0	S	11	Cellulomonas gilvus	0.000101404760142251
212	1	C212_1	829	2.86287515115981e-05	1	0	F	85018	Dermatophilaceae	0.000101404760142251
212	1	C212_1	830	2.86287515115981e-05	1	0	G	1184606	Austwickia	0.000101404760142251
212	1	C212_1	831	2.86287515115981e-05	1	1	S	100225	Austwickia chelonae	0.000101404760142251
212	1	C212_1	832	2.86287515115981e-05	1	0	F	85019	Brevibacteriaceae	0.000101404760142251
212	1	C212_1	833	2.86287515115981e-05	1	0	G	1696	Brevibacterium	0.000101404760142251
212	1	C212_1	834	2.86287515115981e-05	1	1	S	629680	Brevibacterium sandarakinum	0.000101404760142251
212	1	C212_1	835	2.86287515115981e-05	1	0	F	145357	Dermacoccaceae	0.000101404760142251
212	1	C212_1	836	2.86287515115981e-05	1	0	G	745364	Luteipulveratus	0.000101404760142251
212	1	C212_1	837	2.86287515115981e-05	1	1	S	571913	Luteipulveratus mongoliensis	0.000101404760142251
212	1	C212_1	838	0.00123103631499872	43	0	O	2037	Actinomycetales	0.00436040468611678
212	1	C212_1	839	0.00123103631499872	43	0	F	2049	Actinomycetaceae	0.00436040468611678
212	1	C212_1	840	0.00060120378174356	21	0	G	1069494	Trueperella	0.00212949996298726
212	1	C212_1	841	0.00060120378174356	21	21	S	1661	Trueperella pyogenes	0.00212949996298726
212	1	C212_1	842	0.000543946278720364	19	1	G	1654	Actinomyces	0.00192669044270276
212	1	C212_1	843	0.000286287515115981	10	10	S	544580	Actinomyces oris	0.00101404760142251
212	1	C212_1	844	0.00014314375755799	5	5	S	712122	Actinomyces sp. oral taxon 414	0.000507023800711253
212	1	C212_1	845	5.72575030231962e-05	2	2	S	1852377	Actinomyces pacaensis	0.000202809520284501
212	1	C212_1	846	2.86287515115981e-05	1	1	S	178339	Actinomyces hongkongensis	0.000101404760142251
212	1	C212_1	847	5.72575030231962e-05	2	0	G	2050	Mobiluncus	0.000202809520284501
212	1	C212_1	848	5.72575030231962e-05	2	0	S	2051	Mobiluncus curtisii	0.000202809520284501
212	1	C212_1	850	2.86287515115981e-05	1	0	G	1653174	Actinotignum	0.000101404760142251
212	1	C212_1	851	2.86287515115981e-05	1	1	S	59505	Actinotignum schaalii	0.000101404760142251
212	1	C212_1	852	0.000944748799882737	33	0	O	85011	Streptomycetales	0.00334635708469427
212	1	C212_1	853	0.000944748799882737	33	0	F	2062	Streptomycetaceae	0.00334635708469427
212	1	C212_1	854	0.000916120048371139	32	10	G	1883	Streptomyces	0.00324495232455202
212	1	C212_1	855	0.000114515006046392	4	4	S	2083284	Streptomyces sp. CB09001	0.000405619040569002
212	1	C212_1	856	8.58862545347942e-05	3	0	S	285530	Streptomyces sviceus	0.000304214280426752
212	1	C212_1	859	8.58862545347942e-05	3	3	S	1888	Streptomyces albus	0.000304214280426752
212	1	C212_1	860	5.72575030231962e-05	2	2	S	68570	Streptomyces albulus	0.000202809520284501
212	1	C212_1	861	5.72575030231962e-05	2	0	S	29303	Streptomyces cattleya	0.000202809520284501
212	1	C212_1	863	5.72575030231962e-05	2	0	S	348043	Streptomyces davaonensis	0.000202809520284501
212	1	C212_1	865	5.72575030231962e-05	2	2	S	1849967	Streptomyces sp. SAT1	0.000202809520284501
212	1	C212_1	866	2.86287515115981e-05	1	1	S	1893	Streptomyces atratus	0.000101404760142251
212	1	C212_1	867	2.86287515115981e-05	1	1	S	1969	Streptomyces chartreusis	0.000101404760142251
212	1	C212_1	868	2.86287515115981e-05	1	1	S	2049881	Streptomyces sp. XZHG99	0.000101404760142251
212	1	C212_1	869	2.86287515115981e-05	1	1	S	2072505	Streptomyces sp. Go-475	0.000101404760142251
212	1	C212_1	870	2.86287515115981e-05	1	0	G	228398	Streptacidiphilus	0.000101404760142251
212	1	C212_1	871	2.86287515115981e-05	1	1	S	2126346	Streptacidiphilus sp. DSM 106435	0.000101404760142251
212	1	C212_1	872	0.000916120048371139	32	0	O	85009	Propionibacteriales	0.00324495232455202
212	1	C212_1	873	0.000830233793836344	29	0	F	31957	Propionibacteriaceae	0.00294073804412527
212	1	C212_1	874	0.000372173769650775	13	0	G	1912217	Pseudopropionibacterium	0.00131826188184926
212	1	C212_1	875	0.000372173769650775	13	0	S	1750	Pseudopropionibacterium propionicum	0.00131826188184926
212	1	C212_1	877	0.00014314375755799	5	0	G	72763	Tessaracoccus	0.000507023800711253
212	1	C212_1	878	8.58862545347942e-05	3	3	S	399497	Tessaracoccus flavescens	0.000304214280426752
212	1	C212_1	879	5.72575030231962e-05	2	2	S	1332264	Tessaracoccus aquimaris	0.000202809520284501
212	1	C212_1	880	0.000114515006046392	4	0	G	1743	Propionibacterium	0.000405619040569002
212	1	C212_1	881	0.000114515006046392	4	4	S	1744	Propionibacterium freudenreichii	0.000405619040569002
212	1	C212_1	882	8.58862545347942e-05	3	0	G	203133	Propionimicrobium	0.000304214280426752
212	1	C212_1	883	8.58862545347942e-05	3	3	S	1871034	Propionimicrobium sp. Marseille-P3275	0.000304214280426752
212	1	C212_1	884	8.58862545347942e-05	3	1	G	1912215	Acidipropionibacterium	0.000304214280426752
212	1	C212_1	885	5.72575030231962e-05	2	2	S	1748	Acidipropionibacterium acidipropionici	0.000202809520284501
212	1	C212_1	886	2.86287515115981e-05	1	0	G	1912216	Cutibacterium	0.000101404760142251
212	1	C212_1	887	2.86287515115981e-05	1	1	S	33010	Cutibacterium avidum	0.000101404760142251
212	1	C212_1	888	8.58862545347942e-05	3	0	F	85015	Nocardioidaceae	0.000304214280426752
212	1	C212_1	889	5.72575030231962e-05	2	0	G	116071	Micropruina	0.000202809520284501
212	1	C212_1	890	5.72575030231962e-05	2	2	S	75385	Micropruina glycogenica	0.000202809520284501
212	1	C212_1	891	2.86287515115981e-05	1	0	G	182639	Kribbella	0.000101404760142251
212	1	C212_1	892	2.86287515115981e-05	1	0	S	182640	Kribbella flavida	0.000101404760142251
212	1	C212_1	894	0.000314916266627579	11	0	O	85013	Frankiales	0.00111545236156476
212	1	C212_1	895	0.000314916266627579	11	0	F	74712	Frankiaceae	0.00111545236156476
212	1	C212_1	896	0.000314916266627579	11	0	G	1854	Frankia	0.00111545236156476
212	1	C212_1	897	0.000286287515115981	10	10	S	298654	Frankia inefficax	0.00101404760142251
212	1	C212_1	898	2.86287515115981e-05	1	1	S	710111	Frankia sp. QA3	0.000101404760142251
212	1	C212_1	899	0.00014314375755799	5	0	O	85010	Pseudonocardiales	0.000507023800711253
212	1	C212_1	900	0.00014314375755799	5	0	F	2070	Pseudonocardiaceae	0.000507023800711253
212	1	C212_1	901	8.58862545347942e-05	3	0	G	2071	Saccharothrix	0.000304214280426752
212	1	C212_1	902	8.58862545347942e-05	3	0	S	103731	Saccharothrix espanaensis	0.000304214280426752
212	1	C212_1	904	5.72575030231962e-05	2	0	G	1847	Pseudonocardia	0.000202809520284501
212	1	C212_1	905	5.72575030231962e-05	2	2	S	445576	Pseudonocardia sp. AL041005-10	0.000202809520284501
212	1	C212_1	906	0.000114515006046392	4	0	O	85008	Micromonosporales	0.000405619040569002
212	1	C212_1	907	0.000114515006046392	4	1	F	28056	Micromonosporaceae	0.000405619040569002
212	1	C212_1	908	2.86287515115981e-05	1	0	G	1865	Actinoplanes	0.000101404760142251
212	1	C212_1	909	2.86287515115981e-05	1	0	S	196914	Actinoplanes friuliensis	0.000101404760142251
212	1	C212_1	911	2.86287515115981e-05	1	0	G	1873	Micromonospora	0.000101404760142251
212	1	C212_1	912	2.86287515115981e-05	1	1	S	2039870	Micromonospora sp. WMMA2032	0.000101404760142251
212	1	C212_1	913	2.86287515115981e-05	1	0	G	673534	Plantactinospora	0.000101404760142251
212	1	C212_1	914	2.86287515115981e-05	1	1	S	2024580	Plantactinospora sp. KBS50	0.000101404760142251
212	1	C212_1	915	0.000114515006046392	4	0	O	1643682	Geodermatophilales	0.000405619040569002
212	1	C212_1	916	0.000114515006046392	4	0	F	85030	Geodermatophilaceae	0.000405619040569002
212	1	C212_1	917	8.58862545347942e-05	3	0	G	38501	Blastococcus	0.000304214280426752
212	1	C212_1	918	8.58862545347942e-05	3	0	S	138336	Blastococcus saxobsidens	0.000304214280426752
212	1	C212_1	920	2.86287515115981e-05	1	0	G	1860	Geodermatophilus	0.000101404760142251
212	1	C212_1	921	2.86287515115981e-05	1	0	S	1861	Geodermatophilus obscurus	0.000101404760142251
212	1	C212_1	923	5.72575030231962e-05	2	0	O	85012	Streptosporangiales	0.000202809520284501
212	1	C212_1	924	2.86287515115981e-05	1	0	F	2012	Thermomonosporaceae	0.000101404760142251
212	1	C212_1	925	2.86287515115981e-05	1	0	G	2019	Thermomonospora	0.000101404760142251
212	1	C212_1	926	2.86287515115981e-05	1	0	S	2020	Thermomonospora curvata	0.000101404760142251
212	1	C212_1	928	2.86287515115981e-05	1	0	F	83676	Nocardiopsaceae	0.000101404760142251
212	1	C212_1	929	2.86287515115981e-05	1	0	G	2013	Nocardiopsis	0.000101404760142251
212	1	C212_1	930	2.86287515115981e-05	1	0	S	53437	Nocardiopsis alba	0.000101404760142251
212	1	C212_1	932	5.72575030231962e-05	2	0	O	1643684	Nakamurellales	0.000202809520284501
212	1	C212_1	933	5.72575030231962e-05	2	0	F	85031	Nakamurellaceae	0.000202809520284501
212	1	C212_1	934	5.72575030231962e-05	2	0	G	53460	Nakamurella	0.000202809520284501
212	1	C212_1	935	5.72575030231962e-05	2	2	S	1090615	Nakamurella panacisegetis	0.000202809520284501
212	1	C212_1	936	5.72575030231962e-05	2	0	O	1643683	Acidothermales	0.000202809520284501
212	1	C212_1	937	5.72575030231962e-05	2	0	F	85032	Acidothermaceae	0.000202809520284501
212	1	C212_1	938	5.72575030231962e-05	2	0	G	28048	Acidothermus	0.000202809520284501
212	1	C212_1	939	5.72575030231962e-05	2	0	S	28049	Acidothermus cellulolyticus	0.000202809520284501
212	1	C212_1	941	2.86287515115981e-05	1	0	C	908620	Nitriliruptoria	0.000101404760142251
212	1	C212_1	942	2.86287515115981e-05	1	0	O	908621	Euzebyales	0.000101404760142251
212	1	C212_1	943	2.86287515115981e-05	1	0	F	908622	Euzebyaceae	0.000101404760142251
212	1	C212_1	944	2.86287515115981e-05	1	0	G	908623	Euzebya	0.000101404760142251
212	1	C212_1	945	2.86287515115981e-05	1	1	S	1608957	Euzebya sp. DY32-46	0.000101404760142251
212	1	C212_1	979	0.000286287515115981	10	1	P	1117	Cyanobacteria	0.00101404760142251
212	1	C212_1	980	0.000200401260581187	7	0	O	1890424	Synechococcales	0.000709833320995754
212	1	C212_1	981	0.000200401260581187	7	0	F	1890426	Synechococcaceae	0.000709833320995754
212	1	C212_1	982	0.00014314375755799	5	0	G	1129	Synechococcus	0.000507023800711253
212	1	C212_1	983	8.58862545347942e-05	3	3	S	321332	Synechococcus sp. JA-2-3B'a(2-13)	0.000304214280426752
212	1	C212_1	984	5.72575030231962e-05	2	2	S	321327	Synechococcus sp. JA-3-3Ab	0.000202809520284501
212	1	C212_1	985	5.72575030231962e-05	2	0	G	167375	Cyanobium	0.000202809520284501
212	1	C212_1	986	2.86287515115981e-05	1	0	S	59930	Cyanobium gracile	0.000101404760142251
212	1	C212_1	988	2.86287515115981e-05	1	1	S	1851505	Cyanobium sp. NIES-981	0.000101404760142251
212	1	C212_1	989	2.86287515115981e-05	1	0	O	1161	Nostocales	0.000101404760142251
212	1	C212_1	990	2.86287515115981e-05	1	0	F	1185	Rivulariaceae	0.000101404760142251
212	1	C212_1	991	2.86287515115981e-05	1	0	G	1186	Calothrix	0.000101404760142251
212	1	C212_1	992	2.86287515115981e-05	1	0	S	1973486	Calothrix parasitica	0.000101404760142251
212	1	C212_1	995	2.86287515115981e-05	1	0	O	1150	Oscillatoriales	0.000101404760142251
212	1	C212_1	996	2.86287515115981e-05	1	0	F	1892249	Cyanothecaceae	0.000101404760142251
212	1	C212_1	997	2.86287515115981e-05	1	0	G	43988	Cyanothece	0.000101404760142251
212	1	C212_1	998	2.86287515115981e-05	1	1	S	65393	Cyanothece sp. PCC 7424	0.000101404760142251
212	1	C212_1	999	0.000114515006046392	4	0	P	200795	Chloroflexi	0.000405619040569002
212	1	C212_1	1000	5.72575030231962e-05	2	0	C	301297	Dehalococcoidia	0.000202809520284501
212	1	C212_1	1001	5.72575030231962e-05	2	0	O	1202465	Dehalococcoidales	0.000202809520284501
212	1	C212_1	1002	5.72575030231962e-05	2	0	F	1202464	Dehalococcoidaceae	0.000202809520284501
212	1	C212_1	1003	5.72575030231962e-05	2	0	G	61434	Dehalococcoides	0.000202809520284501
212	1	C212_1	1004	5.72575030231962e-05	2	0	S	61435	Dehalococcoides mccartyi	0.000202809520284501
212	1	C212_1	1006	2.86287515115981e-05	1	0	C	32061	Chloroflexia	0.000101404760142251
212	1	C212_1	1007	2.86287515115981e-05	1	0	O	32064	Chloroflexales	0.000101404760142251
212	1	C212_1	1009	2.86287515115981e-05	1	0	F	1508635	Roseiflexaceae	0.000101404760142251
212	1	C212_1	1010	2.86287515115981e-05	1	0	G	120961	Roseiflexus	0.000101404760142251
212	1	C212_1	1011	2.86287515115981e-05	1	0	S	120962	Roseiflexus castenholzii	0.000101404760142251
212	1	C212_1	1013	2.86287515115981e-05	1	0	C	292625	Anaerolineae	0.000101404760142251
212	1	C212_1	1014	2.86287515115981e-05	1	0	O	292629	Anaerolineales	0.000101404760142251
212	1	C212_1	1015	2.86287515115981e-05	1	0	F	292628	Anaerolineaceae	0.000101404760142251
212	1	C212_1	1017	2.86287515115981e-05	1	1	S	1889813	Anaerolineaceae bacterium oral taxon 439	0.000101404760142251
212	1	C212_1	1018	0.000114515006046392	4	0	P	544448	Tenericutes	0.000405619040569002
212	1	C212_1	1019	0.000114515006046392	4	0	C	31969	Mollicutes	0.000405619040569002
212	1	C212_1	1020	8.58862545347942e-05	3	2	O	186328	Entomoplasmatales	0.000304214280426752
212	1	C212_1	1021	2.86287515115981e-05	1	0	F	33925	Entomoplasmataceae	0.000101404760142251
212	1	C212_1	1022	2.86287515115981e-05	1	0	G	46238	Entomoplasma	0.000101404760142251
212	1	C212_1	1023	2.86287515115981e-05	1	1	S	81459	Entomoplasma melaleucae	0.000101404760142251
212	1	C212_1	1024	2.86287515115981e-05	1	0	O	2085	Mycoplasmatales	0.000101404760142251
212	1	C212_1	1025	2.86287515115981e-05	1	0	F	2092	Mycoplasmataceae	0.000101404760142251
212	1	C212_1	1026	2.86287515115981e-05	1	0	G	2093	Mycoplasma	0.000101404760142251
212	1	C212_1	1027	2.86287515115981e-05	1	0	S	2111	Mycoplasma arthritidis	0.000101404760142251
212	1	C212_1	1029	4.5490227289384	158897	223	P	1224	Proteobacteria	16.1129121723232
212	1	C212_1	1030	4.50679532045879	157422	179	C	1236	Gammaproteobacteria	15.9633401511134
212	1	C212_1	1031	4.49760549122357	157101	1083	O	91347	Enterobacterales	15.9307892231077
212	1	C212_1	1032	4.46585620579721	155992	14470	F	543	Enterobacteriaceae	15.81833134411
212	1	C212_1	1033	3.93026952251823	137284	5584	G	561	Escherichia	13.9212510913687
212	1	C212_1	1034	3.76284858367841	131436	130048	S	562	Escherichia coli	13.3282360540569
212	1	C212_1	1096	0.00372173769650775	130	128	S	208962	Escherichia albertii	0.0131826188184926
212	1	C212_1	1098	0.00234755762395104	82	49	S	564	Escherichia fergusonii	0.00831519033166455
212	1	C212_1	1101	0.0014886950786031	52	52	S	1499973	Escherichia marmotae	0.00527304752739703
212	1	C212_1	1102	0.110335208325699	3854	20	G	547	Enterobacter	0.390813945588234
212	1	C212_1	1104	0.0227598574517205	795	531	S	550	Enterobacter cloacae	0.0806167843130892
212	1	C212_1	1111	0.0184655447249808	645	645	S	2077137	Enterobacter cloacae complex sp. FDA-CDC-AR_0132	0.0654060702917516
212	1	C212_1	1112	0.00343545018139177	120	120	S	299767	Enterobacter ludwigii	0.0121685712170701
212	1	C212_1	1113	0.0030060189087178	105	105	S	2077136	Enterobacter cloacae complex sp. FDA-CDC-AR_0164	0.0106474998149363
212	1	C212_1	1114	0.000772976290813148	27	9	S	61645	Enterobacter asburiae	0.00273792852384077
212	1	C212_1	1117	0.000372173769650775	13	13	S	69218	Enterobacter cancerogenus	0.00131826188184926
212	1	C212_1	1118	0.000200401260581187	7	2	S	158836	Enterobacter hormaechei	0.000709833320995754
212	1	C212_1	1121	0.000171772509069588	6	6	S	2027919	Enterobacter cloacae complex sp.	0.000608428560853504
212	1	C212_1	1122	5.72575030231962e-05	2	2	S	208224	Enterobacter kobei	0.000202809520284501
212	1	C212_1	1123	2.86287515115981e-05	1	1	S	1870930	Enterobacter cloacae complex sp. 35734	0.000101404760142251
212	1	C212_1	1124	2.86287515115981e-05	1	1	S	1915310	Enterobacter cloacae complex sp. ECNIH7	0.000101404760142251
212	1	C212_1	1125	0.000486688775697167	17	17	S	1914861	Enterobacter sp. SA187	0.00172388092241826
212	1	C212_1	1126	0.000171772509069588	6	6	S	399742	Enterobacter sp. 638	0.000608428560853504
212	1	C212_1	1127	5.72575030231962e-05	2	2	S	1560339	Enterobacter sp. E20	0.000202809520284501
212	1	C212_1	1128	2.86287515115981e-05	1	1	S	881260	Enterobacter bugandensis	0.000101404760142251
212	1	C212_1	1129	2.86287515115981e-05	1	1	S	1166130	Enterobacter sp. R4-368	0.000101404760142251
212	1	C212_1	1130	2.86287515115981e-05	1	1	S	1692238	Enterobacter sp. FY-07	0.000101404760142251
212	1	C212_1	1131	2.86287515115981e-05	1	1	S	1977566	Enterobacter sp. Crenshaw	0.000101404760142251
212	1	C212_1	1132	0.00455197149034409	159	4	G	590	Salmonella	0.0161233568626178
212	1	C212_1	1133	0.00429431272673971	150	39	S	28901	Salmonella enterica	0.0152107140213376
212	1	C212_1	1177	0.00014314375755799	5	5	S	54736	Salmonella bongori	0.000507023800711253
212	1	C212_1	1178	0.00217578511488145	76	22	G	544	Citrobacter	0.00770676177081105
212	1	C212_1	1180	0.000257658763604383	9	9	S	67827	Citrobacter werkmanii	0.000912642841280255
212	1	C212_1	1181	8.58862545347942e-05	3	3	S	546	Citrobacter freundii	0.000304214280426752
212	1	C212_1	1182	2.86287515115981e-05	1	1	S	57706	Citrobacter braakii	0.000101404760142251
212	1	C212_1	1183	2.86287515115981e-05	1	1	S	2077149	Citrobacter freundii complex sp. CFNIH9	0.000101404760142251
212	1	C212_1	1184	0.000314916266627579	11	0	S	67825	Citrobacter rodentium	0.00111545236156476
212	1	C212_1	1186	0.000171772509069588	6	6	S	2019568	Citrobacter sp. 92	0.000608428560853504
212	1	C212_1	1187	0.00014314375755799	5	5	S	545	Citrobacter koseri	0.000507023800711253
212	1	C212_1	1188	0.000114515006046392	4	4	S	67824	Citrobacter farmeri	0.000405619040569002
212	1	C212_1	1189	0.000114515006046392	4	4	S	1702170	Citrobacter sp. FDAARGOS_156	0.000405619040569002
212	1	C212_1	1190	8.58862545347942e-05	3	2	S	35703	Citrobacter amalonaticus	0.000304214280426752
212	1	C212_1	1192	5.72575030231962e-05	2	2	S	1920110	Citrobacter sp. CFNIH10	0.000202809520284501
212	1	C212_1	1193	0.0014886950786031	52	9	G	570	Klebsiella	0.00527304752739703
212	1	C212_1	1194	0.000858862545347942	30	27	S	573	Klebsiella pneumoniae	0.00304214280426752
212	1	C212_1	1197	8.58862545347942e-05	3	3	S	548	Klebsiella aerogenes	0.000304214280426752
212	1	C212_1	1198	8.58862545347942e-05	3	2	S	1463165	Klebsiella quasipneumoniae	0.000304214280426752
212	1	C212_1	1200	5.72575030231962e-05	2	2	S	571	Klebsiella oxytoca	0.000202809520284501
212	1	C212_1	1201	5.72575030231962e-05	2	1	S	244366	Klebsiella variicola	0.000202809520284501
212	1	C212_1	1203	5.72575030231962e-05	2	2	S	1134687	Klebsiella michiganensis	0.000202809520284501
212	1	C212_1	1204	2.86287515115981e-05	1	1	S	2026240	Klebsiella quasivariicola	0.000101404760142251
212	1	C212_1	1205	0.000515317527208765	18	0	G	620	Shigella	0.00182528568256051
212	1	C212_1	1206	0.000372173769650775	13	7	S	622	Shigella dysenteriae	0.00131826188184926
212	1	C212_1	1208	0.00014314375755799	5	0	S	623	Shigella flexneri	0.000507023800711253
212	1	C212_1	1211	0.000429431272673971	15	2	G	1330547	Kosakonia	0.00152107140213376
212	1	C212_1	1212	0.000171772509069588	6	6	S	497725	Kosakonia oryzae	0.000608428560853504
212	1	C212_1	1213	0.000114515006046392	4	4	S	208223	Kosakonia cowanii	0.000405619040569002
212	1	C212_1	1214	5.72575030231962e-05	2	2	S	283686	Kosakonia radicincitans	0.000202809520284501
212	1	C212_1	1215	2.86287515115981e-05	1	1	S	1158459	Kosakonia sacchari	0.000101404760142251
212	1	C212_1	1216	0.000343545018139177	12	3	G	413496	Cronobacter	0.00121685712170701
212	1	C212_1	1217	0.000229030012092785	8	8	S	28141	Cronobacter sakazakii	0.000811238081138005
212	1	C212_1	1218	2.86287515115981e-05	1	0	S	1163710	Cronobacter condimenti	0.000101404760142251
212	1	C212_1	1220	0.000286287515115981	10	0	G	1330545	Lelliottia	0.00101404760142251
212	1	C212_1	1221	0.00014314375755799	5	5	S	61646	Lelliottia amnigena	0.000507023800711253
212	1	C212_1	1222	5.72575030231962e-05	2	2	S	69220	Lelliottia nimipressuralis	0.000202809520284501
212	1	C212_1	1223	5.72575030231962e-05	2	2	S	1907578	Lelliottia jeotgali	0.000202809520284501
212	1	C212_1	1224	2.86287515115981e-05	1	1	S	2153385	Lelliottia sp. WB101	0.000101404760142251
212	1	C212_1	1225	0.000286287515115981	10	4	G	160674	Raoultella	0.00101404760142251
212	1	C212_1	1226	0.00014314375755799	5	5	S	54291	Raoultella ornithinolytica	0.000507023800711253
212	1	C212_1	1227	2.86287515115981e-05	1	1	S	2259647	Raoultella sp. X13	0.000101404760142251
212	1	C212_1	1228	0.000257658763604383	9	0	G	1330546	Pluralibacter	0.000912642841280255
212	1	C212_1	1229	0.00014314375755799	5	5	S	1334193	Enterobacter lignolyticus	0.000507023800711253
212	1	C212_1	1230	0.000114515006046392	4	4	S	61647	Pluralibacter gergoviae	0.000405619040569002
212	1	C212_1	1234	2.86287515115981e-05	1	0	G	203804	Candidatus Blochmannia	0.000101404760142251
212	1	C212_1	1236	2.86287515115981e-05	1	1	S	1505597	Blochmannia endosymbiont of Camponotus (Colobopsis) obliquus	0.000101404760142251
212	1	C212_1	1238	2.86287515115981e-05	1	1	S	134287	secondary endosymbiont of Heteropsylla cubana	0.000101404760142251
212	1	C212_1	1239	2.86287515115981e-05	1	0	G	1682492	Candidatus Tachikawaea	0.000101404760142251
212	1	C212_1	1240	2.86287515115981e-05	1	1	S	1410383	Candidatus Tachikawaea gelatinosa	0.000101404760142251
212	1	C212_1	1241	2.86287515115981e-05	1	0	G	1906660	Candidatus Mikella	0.000101404760142251
212	1	C212_1	1242	2.86287515115981e-05	1	1	S	1778264	Candidatus Mikella endobia	0.000101404760142251
212	1	C212_1	1244	5.72575030231962e-05	2	2	S	891974	Plautia stali symbiont	0.000202809520284501
212	1	C212_1	1245	2.86287515115981e-05	1	1	S	2066051	Enterobacteriaceae bacterium ENNIH1	0.000101404760142251
212	1	C212_1	1246	0.000171772509069588	6	0	G	929812	Gibbsiella	0.000608428560853504
212	1	C212_1	1247	0.000171772509069588	6	6	S	929813	Gibbsiella quercinecans	0.000608428560853504
212	1	C212_1	1248	0.000114515006046392	4	0	G	158483	Cedecea	0.000405619040569002
212	1	C212_1	1249	0.000114515006046392	4	4	S	158822	Cedecea neteri	0.000405619040569002
212	1	C212_1	1250	0.000114515006046392	4	0	G	1335483	Shimwellia	0.000405619040569002
212	1	C212_1	1251	0.000114515006046392	4	0	S	563	Shimwellia blattae	0.000405619040569002
212	1	C212_1	1253	5.72575030231962e-05	2	1	G	83654	Leclercia	0.000202809520284501
212	1	C212_1	1254	2.86287515115981e-05	1	1	S	1920116	Leclercia sp. LSNIH3	0.000101404760142251
212	1	C212_1	1255	0.000286287515115981	10	0	F	1903411	Yersiniaceae	0.00101404760142251
212	1	C212_1	1256	0.000200401260581187	7	0	G	613	Serratia	0.000709833320995754
212	1	C212_1	1257	8.58862545347942e-05	3	3	S	615	Serratia marcescens	0.000304214280426752
212	1	C212_1	1258	8.58862545347942e-05	3	0	S	82996	Serratia plymuthica	0.000304214280426752
212	1	C212_1	1261	2.86287515115981e-05	1	1	S	47917	Serratia fonticola	0.000101404760142251
212	1	C212_1	1262	5.72575030231962e-05	2	0	G	629	Yersinia	0.000202809520284501
212	1	C212_1	1263	2.86287515115981e-05	1	1	S	630	Yersinia enterocolitica	0.000101404760142251
212	1	C212_1	1265	2.86287515115981e-05	1	0	S	632	Yersinia pestis	0.000101404760142251
212	1	C212_1	1267	2.86287515115981e-05	1	0	G	34037	Rahnella	0.000101404760142251
212	1	C212_1	1268	2.86287515115981e-05	1	0	S	34038	Rahnella aquatilis	0.000101404760142251
212	1	C212_1	1270	0.000200401260581187	7	0	F	1903414	Morganellaceae	0.000709833320995754
212	1	C212_1	1271	0.000114515006046392	4	0	G	29487	Photorhabdus	0.000405619040569002
212	1	C212_1	1272	0.000114515006046392	4	4	S	291112	Photorhabdus asymbiotica	0.000405619040569002
212	1	C212_1	1273	5.72575030231962e-05	2	0	G	626	Xenorhabdus	0.000202809520284501
212	1	C212_1	1274	5.72575030231962e-05	2	2	S	351671	Xenorhabdus doucetiae	0.000202809520284501
212	1	C212_1	1275	2.86287515115981e-05	1	0	G	583	Proteus	0.000101404760142251
212	1	C212_1	1276	2.86287515115981e-05	1	1	S	585	Proteus vulgaris	0.000101404760142251
212	1	C212_1	1277	0.00014314375755799	5	0	F	1903409	Erwiniaceae	0.000507023800711253
212	1	C212_1	1278	0.00014314375755799	5	0	G	53335	Pantoea	0.000507023800711253
212	1	C212_1	1279	2.86287515115981e-05	1	0	S	66269	Pantoea stewartii	0.000101404760142251
212	1	C212_1	1282	2.86287515115981e-05	1	0	S	470934	Pantoea vagans	0.000101404760142251
212	1	C212_1	1284	2.86287515115981e-05	1	1	S	592316	Pantoea sp. At-9b	0.000101404760142251
212	1	C212_1	1285	2.86287515115981e-05	1	1	S	1076550	Pantoea rwandensis	0.000101404760142251
212	1	C212_1	1286	2.86287515115981e-05	1	1	S	1484158	Pantoea sp. PSNIH1	0.000101404760142251
212	1	C212_1	1287	8.58862545347942e-05	3	0	F	1903410	Pectobacteriaceae	0.000304214280426752
212	1	C212_1	1288	5.72575030231962e-05	2	0	G	71655	Brenneria	0.000202809520284501
212	1	C212_1	1289	5.72575030231962e-05	2	2	S	598467	Brenneria sp. EniD312	0.000202809520284501
212	1	C212_1	1290	2.86287515115981e-05	1	0	G	204037	Dickeya	0.000101404760142251
212	1	C212_1	1291	2.86287515115981e-05	1	1	S	1089444	Dickeya solani	0.000101404760142251
212	1	C212_1	1292	2.86287515115981e-05	1	0	F	1903412	Hafniaceae	0.000101404760142251
212	1	C212_1	1293	2.86287515115981e-05	1	0	G	635	Edwardsiella	0.000101404760142251
212	1	C212_1	1294	2.86287515115981e-05	1	1	S	93378	Edwardsiella hoshinae	0.000101404760142251
212	1	C212_1	1295	0.00157458133313789	55	0	O	72274	Pseudomonadales	0.00557726180782378
212	1	C212_1	1296	0.00157458133313789	55	2	F	135621	Pseudomonadaceae	0.00557726180782378
212	1	C212_1	1297	0.0014600663270915	51	20	G	286	Pseudomonas	0.00517164276725478
212	1	C212_1	1298	8.58862545347942e-05	3	3	S	321662	Pseudomonas moraviensis	0.000304214280426752
212	1	C212_1	1300	8.58862545347942e-05	3	3	S	271420	Pseudomonas xanthomarina	0.000304214280426752
212	1	C212_1	1302	8.58862545347942e-05	3	3	S	287	Pseudomonas aeruginosa	0.000304214280426752
212	1	C212_1	1304	5.72575030231962e-05	2	2	S	76760	Pseudomonas rhodesiae	0.000202809520284501
212	1	C212_1	1305	2.86287515115981e-05	1	0	S	294	Pseudomonas fluorescens	0.000101404760142251
212	1	C212_1	1307	5.72575030231962e-05	2	2	S	1499686	Pseudomonas saudiphocaensis	0.000202809520284501
212	1	C212_1	1308	5.72575030231962e-05	2	2	S	487184	Pseudomonas xinjiangensis	0.000202809520284501
212	1	C212_1	1309	5.72575030231962e-05	2	2	S	219572	Pseudomonas antarctica	0.000202809520284501
212	1	C212_1	1310	5.72575030231962e-05	2	2	S	198618	Pseudomonas umsongensis	0.000202809520284501
212	1	C212_1	1313	2.86287515115981e-05	1	1	S	317	Pseudomonas syringae	0.000101404760142251
212	1	C212_1	1315	5.72575030231962e-05	2	2	S	587753	Pseudomonas chlororaphis	0.000202809520284501
212	1	C212_1	1317	5.72575030231962e-05	2	2	S	303	Pseudomonas putida	0.000202809520284501
212	1	C212_1	1318	2.86287515115981e-05	1	1	S	472181	Pseudomonas sabulinigri	0.000101404760142251
212	1	C212_1	1319	2.86287515115981e-05	1	1	S	216142	Pseudomonas rhizosphaerae	0.000101404760142251
212	1	C212_1	1320	2.86287515115981e-05	1	1	S	163011	Pseudomonas lini	0.000101404760142251
212	1	C212_1	1321	2.86287515115981e-05	1	1	S	104087	Pseudomonas frederiksbergensis	0.000101404760142251
212	1	C212_1	1322	2.86287515115981e-05	1	1	S	122355	Pseudomonas psychrophila	0.000101404760142251
212	1	C212_1	1324	5.72575030231962e-05	2	0	G	352	Azotobacter	0.000202809520284501
212	1	C212_1	1325	5.72575030231962e-05	2	2	S	354	Azotobacter vinelandii	0.000202809520284501
212	1	C212_1	1326	0.000515317527208765	18	0	O	135614	Xanthomonadales	0.00182528568256051
212	1	C212_1	1327	0.000314916266627579	11	0	F	1775411	Rhodanobacteraceae	0.00111545236156476
212	1	C212_1	1328	0.000229030012092785	8	0	G	242605	Luteibacter	0.000811238081138005
212	1	C212_1	1329	0.000229030012092785	8	0	S	242606	Luteibacter rhizovicinus	0.000811238081138005
212	1	C212_1	1331	5.72575030231962e-05	2	0	G	231454	Dyella	0.000202809520284501
212	1	C212_1	1332	2.86287515115981e-05	1	0	S	231455	Dyella japonica	0.000101404760142251
212	1	C212_1	1334	2.86287515115981e-05	1	1	S	445710	Dyella thiooxydans	0.000101404760142251
212	1	C212_1	1335	2.86287515115981e-05	1	0	G	75309	Rhodanobacter	0.000101404760142251
212	1	C212_1	1336	2.86287515115981e-05	1	1	S	666685	Rhodanobacter denitrificans	0.000101404760142251
212	1	C212_1	1337	0.000200401260581187	7	0	F	32033	Xanthomonadaceae	0.000709833320995754
212	1	C212_1	1338	8.58862545347942e-05	3	1	G	338	Xanthomonas	0.000304214280426752
212	1	C212_1	1339	2.86287515115981e-05	1	0	S	347	Xanthomonas oryzae	0.000101404760142251
212	1	C212_1	1341	2.86287515115981e-05	1	0	S	29447	Xanthomonas albilineans	0.000101404760142251
212	1	C212_1	1343	8.58862545347942e-05	3	0	G	2370	Xylella	0.000304214280426752
212	1	C212_1	1344	8.58862545347942e-05	3	3	S	2371	Xylella fastidiosa	0.000304214280426752
212	1	C212_1	1345	2.86287515115981e-05	1	0	G	40323	Stenotrophomonas	0.000101404760142251
212	1	C212_1	1347	2.86287515115981e-05	1	1	S	40324	Stenotrophomonas maltophilia	0.000101404760142251
212	1	C212_1	1348	0.000515317527208765	18	0	O	135619	Oceanospirillales	0.00182528568256051
212	1	C212_1	1349	0.000257658763604383	9	0	F	28256	Halomonadaceae	0.000912642841280255
212	1	C212_1	1350	0.000200401260581187	7	3	G	2745	Halomonas	0.000709833320995754
212	1	C212_1	1351	8.58862545347942e-05	3	3	S	115561	Halomonas hydrothermalis	0.000304214280426752
212	1	C212_1	1352	2.86287515115981e-05	1	1	S	29571	Halomonas subglaciescola	0.000101404760142251
212	1	C212_1	1354	2.86287515115981e-05	1	0	G	1495768	Candidatus Evansia	0.000101404760142251
212	1	C212_1	1355	2.86287515115981e-05	1	1	S	1495769	Candidatus Evansia muelleri	0.000101404760142251
212	1	C212_1	1356	2.86287515115981e-05	1	0	G	404432	Salinicola	0.000101404760142251
212	1	C212_1	1357	2.86287515115981e-05	1	1	S	1771309	Salinicola tamaricis	0.000101404760142251
212	1	C212_1	1358	0.00014314375755799	5	0	F	224372	Alcanivoracaceae	0.000507023800711253
212	1	C212_1	1359	0.00014314375755799	5	2	G	59753	Alcanivorax	0.000507023800711253
212	1	C212_1	1360	5.72575030231962e-05	2	0	S	1306787	Alcanivorax pacificus	0.000202809520284501
212	1	C212_1	1362	2.86287515115981e-05	1	1	S	1094342	Alcanivorax xenomutans	0.000101404760142251
212	1	C212_1	1363	8.58862545347942e-05	3	0	F	255527	Saccharospirillaceae	0.000304214280426752
212	1	C212_1	1364	8.58862545347942e-05	3	0	G	231683	Saccharospirillum	0.000304214280426752
212	1	C212_1	1365	8.58862545347942e-05	3	3	S	2161747	Saccharospirillum mangrovi	0.000304214280426752
212	1	C212_1	1366	2.86287515115981e-05	1	0	F	2066474	Endozoicomonadaceae	0.000101404760142251
212	1	C212_1	1367	2.86287515115981e-05	1	0	G	305899	Endozoicomonas	0.000101404760142251
212	1	C212_1	1368	2.86287515115981e-05	1	0	S	1027273	Endozoicomonas montiporae	0.000101404760142251
212	1	C212_1	1370	0.000429431272673971	15	0	O	135624	Aeromonadales	0.00152107140213376
212	1	C212_1	1371	0.000429431272673971	15	0	F	84642	Aeromonadaceae	0.00152107140213376
212	1	C212_1	1372	0.000400802521162373	14	8	G	642	Aeromonas	0.00141966664199151
212	1	C212_1	1373	8.58862545347942e-05	3	3	S	2033032	Aeromonas sp. CA23	0.000304214280426752
212	1	C212_1	1374	5.72575030231962e-05	2	2	S	654	Aeromonas veronii	0.000202809520284501
212	1	C212_1	1375	2.86287515115981e-05	1	0	S	651	Aeromonas media	0.000101404760142251
212	1	C212_1	1377	2.86287515115981e-05	1	0	G	129577	Oceanimonas	0.000101404760142251
212	1	C212_1	1378	2.86287515115981e-05	1	1	S	511062	Oceanimonas sp. GK1	0.000101404760142251
212	1	C212_1	1379	0.000400802521162373	14	1	O	135613	Chromatiales	0.00141966664199151
212	1	C212_1	1380	0.000114515006046392	4	0	F	1046	Chromatiaceae	0.000405619040569002
212	1	C212_1	1382	5.72575030231962e-05	2	2	S	1978339	Chromatiaceae bacterium 2141T.STBD.0c.01a	0.000202809520284501
212	1	C212_1	1383	5.72575030231962e-05	2	0	G	85076	Marichromatium	0.000202809520284501
212	1	C212_1	1384	5.72575030231962e-05	2	0	S	37487	Marichromatium purpuratum	0.000202809520284501
212	1	C212_1	1386	0.000114515006046392	4	0	F	72276	Ectothiorhodospiraceae	0.000405619040569002
212	1	C212_1	1387	8.58862545347942e-05	3	0	G	106633	Thioalkalivibrio	0.000304214280426752
212	1	C212_1	1388	8.58862545347942e-05	3	0	S	186931	Thioalkalivibrio nitratireducens	0.000304214280426752
212	1	C212_1	1390	2.86287515115981e-05	1	0	G	1335745	Spiribacter	0.000101404760142251
212	1	C212_1	1391	2.86287515115981e-05	1	1	S	1335757	Spiribacter curvatus	0.000101404760142251
212	1	C212_1	1392	8.58862545347942e-05	3	0	F	255526	Halothiobacillaceae	0.000304214280426752
212	1	C212_1	1393	8.58862545347942e-05	3	0	G	109262	Halothiobacillus	0.000304214280426752
212	1	C212_1	1394	8.58862545347942e-05	3	3	S	1860122	Halothiobacillus sp. LS2	0.000304214280426752
212	1	C212_1	1395	2.86287515115981e-05	1	0	F	449719	Granulosicoccaceae	0.000101404760142251
212	1	C212_1	1396	2.86287515115981e-05	1	0	G	437504	Granulosicoccus	0.000101404760142251
212	1	C212_1	1397	2.86287515115981e-05	1	0	S	437505	Granulosicoccus antarcticus	0.000101404760142251
212	1	C212_1	1399	2.86287515115981e-05	1	0	F	1738654	Woeseiaceae	0.000101404760142251
212	1	C212_1	1400	2.86287515115981e-05	1	0	G	1738655	Woeseia	0.000101404760142251
212	1	C212_1	1401	2.86287515115981e-05	1	1	S	1548547	Woeseia oceani	0.000101404760142251
212	1	C212_1	1402	0.000286287515115981	10	0	O	135623	Vibrionales	0.00101404760142251
212	1	C212_1	1403	0.000286287515115981	10	0	F	641	Vibrionaceae	0.00101404760142251
212	1	C212_1	1404	0.000286287515115981	10	0	G	662	Vibrio	0.00101404760142251
212	1	C212_1	1405	0.000200401260581187	7	7	S	672	Vibrio vulnificus	0.000709833320995754
212	1	C212_1	1406	2.86287515115981e-05	1	1	S	76258	Vibrio rumoiensis	0.000101404760142251
212	1	C212_1	1407	2.86287515115981e-05	1	1	S	190893	Vibrio coralliilyticus	0.000101404760142251
212	1	C212_1	1408	2.86287515115981e-05	1	1	S	666	Vibrio cholerae	0.000101404760142251
212	1	C212_1	1409	0.00014314375755799	5	0	O	135622	Alteromonadales	0.000507023800711253
212	1	C212_1	1410	5.72575030231962e-05	2	0	F	267888	Pseudoalteromonadaceae	0.000202809520284501
212	1	C212_1	1411	5.72575030231962e-05	2	2	G	53246	Pseudoalteromonas	0.000202809520284501
212	1	C212_1	1412	5.72575030231962e-05	2	0	F	267890	Shewanellaceae	0.000202809520284501
212	1	C212_1	1413	5.72575030231962e-05	2	0	G	22	Shewanella	0.000202809520284501
212	1	C212_1	1414	5.72575030231962e-05	2	2	S	260364	Shewanella marisflavi	0.000202809520284501
212	1	C212_1	1415	2.86287515115981e-05	1	0	F	72275	Alteromonadaceae	0.000101404760142251
212	1	C212_1	1416	2.86287515115981e-05	1	0	G	226	Alteromonas	0.000101404760142251
212	1	C212_1	1417	2.86287515115981e-05	1	1	S	28108	Alteromonas macleodii	0.000101404760142251
212	1	C212_1	1418	5.72575030231962e-05	2	0	O	1706369	Cellvibrionales	0.000202809520284501
212	1	C212_1	1419	2.86287515115981e-05	1	0	F	1706371	Cellvibrionaceae	0.000101404760142251
212	1	C212_1	1420	2.86287515115981e-05	1	0	G	10	Cellvibrio	0.000101404760142251
212	1	C212_1	1421	2.86287515115981e-05	1	1	S	1945512	Cellvibrio sp. PSBB023	0.000101404760142251
212	1	C212_1	1422	2.86287515115981e-05	1	0	F	1706373	Microbulbiferaceae	0.000101404760142251
212	1	C212_1	1423	2.86287515115981e-05	1	0	G	48073	Microbulbifer	0.000101404760142251
212	1	C212_1	1424	2.86287515115981e-05	1	1	S	1769779	Microbulbifer aggregans	0.000101404760142251
212	1	C212_1	1425	2.86287515115981e-05	1	0	O	135615	Cardiobacteriales	0.000101404760142251
212	1	C212_1	1426	2.86287515115981e-05	1	0	F	868	Cardiobacteriaceae	0.000101404760142251
212	1	C212_1	1427	2.86287515115981e-05	1	0	G	869	Dichelobacter	0.000101404760142251
212	1	C212_1	1428	2.86287515115981e-05	1	0	S	870	Dichelobacter nodosus	0.000101404760142251
212	1	C212_1	1430	2.86287515115981e-05	1	0	O	72273	Thiotrichales	0.000101404760142251
212	1	C212_1	1431	2.86287515115981e-05	1	0	F	135616	Piscirickettsiaceae	0.000101404760142251
212	1	C212_1	1432	2.86287515115981e-05	1	1	G	34067	Cycloclasticus	0.000101404760142251
212	1	C212_1	1433	2.86287515115981e-05	1	0	O	118969	Legionellales	0.000101404760142251
212	1	C212_1	1434	2.86287515115981e-05	1	0	F	444	Legionellaceae	0.000101404760142251
212	1	C212_1	1435	2.86287515115981e-05	1	0	G	445	Legionella	0.000101404760142251
212	1	C212_1	1436	2.86287515115981e-05	1	1	S	1867846	Legionella clemsonensis	0.000101404760142251
212	1	C212_1	1437	2.86287515115981e-05	1	0	O	135625	Pasteurellales	0.000101404760142251
212	1	C212_1	1438	2.86287515115981e-05	1	0	F	712	Pasteurellaceae	0.000101404760142251
212	1	C212_1	1439	2.86287515115981e-05	1	0	G	2094023	Glaesserella	0.000101404760142251
212	1	C212_1	1440	2.86287515115981e-05	1	1	S	738	Glaesserella parasuis	0.000101404760142251
212	1	C212_1	1441	2.86287515115981e-05	1	0	O	1692040	Acidiferrobacterales	0.000101404760142251
212	1	C212_1	1442	2.86287515115981e-05	1	0	F	1692041	Acidiferrobacteraceae	0.000101404760142251
212	1	C212_1	1443	2.86287515115981e-05	1	0	G	1744881	Sulfuricaulis	0.000101404760142251
212	1	C212_1	1444	2.86287515115981e-05	1	1	S	1620215	Sulfuricaulis limicola	0.000101404760142251
212	1	C212_1	1445	0.0171486221554473	599	28	C	28216	Betaproteobacteria	0.0607414513252081
212	1	C212_1	1446	0.0144288907618454	504	65	O	80840	Burkholderiales	0.0511079991116943
212	1	C212_1	1449	0.00200401260581187	70	70	S	1834205	Burkholderiales bacterium YL45	0.00709833320995754
212	1	C212_1	1450	0.00168909633918429	59	59	S	1469502	Burkholderiales bacterium GJ-E10	0.00598288084839279
212	1	C212_1	1452	0.000458060024185569	16	7	G	32012	Thiomonas	0.00162247616227601
212	1	C212_1	1453	0.000257658763604383	9	9	S	1050370	Thiomonas sp. X19	0.000912642841280255
212	1	C212_1	1454	0.000171772509069588	6	0	G	318147	Paucibacter	0.000608428560853504
212	1	C212_1	1455	0.000171772509069588	6	6	S	1768242	Paucibacter sp. KCTC 42545	0.000608428560853504
212	1	C212_1	1456	2.86287515115981e-05	1	0	G	93681	Roseateles	0.000101404760142251
212	1	C212_1	1457	2.86287515115981e-05	1	1	S	76731	Roseateles depolymerans	0.000101404760142251
212	1	C212_1	1458	2.86287515115981e-05	1	0	G	212743	Rhizobacter	0.000101404760142251
212	1	C212_1	1459	2.86287515115981e-05	1	1	S	946333	Rhizobacter gummiphilus	0.000101404760142251
212	1	C212_1	1460	0.00386488145406574	135	8	F	119060	Burkholderiaceae	0.0136896426192038
212	1	C212_1	1461	0.00131692256953351	46	20	G	106589	Cupriavidus	0.00466461896654353
212	1	C212_1	1462	0.000486688775697167	17	17	S	96344	Cupriavidus oxalaticus	0.00172388092241826
212	1	C212_1	1463	0.00014314375755799	5	0	S	82541	Cupriavidus gilardii	0.000507023800711253
212	1	C212_1	1465	2.86287515115981e-05	1	0	S	106590	Cupriavidus necator	0.000101404760142251
212	1	C212_1	1467	2.86287515115981e-05	1	1	S	119219	Cupriavidus metallidurans	0.000101404760142251
212	1	C212_1	1468	2.86287515115981e-05	1	1	S	164546	Cupriavidus taiwanensis	0.000101404760142251
212	1	C212_1	1469	2.86287515115981e-05	1	0	S	248026	Cupriavidus pinatubonensis	0.000101404760142251
212	1	C212_1	1471	0.000973377551394335	34	3	G	48736	Ralstonia	0.00344776184483652
212	1	C212_1	1472	0.000801605042324746	28	28	S	190721	Ralstonia insidiosa	0.00283933328398302
212	1	C212_1	1473	5.72575030231962e-05	2	1	S	329	Ralstonia pickettii	0.000202809520284501
212	1	C212_1	1475	2.86287515115981e-05	1	1	S	105219	Ralstonia mannitolilytica	0.000101404760142251
212	1	C212_1	1476	0.000400802521162373	14	0	G	1822464	Paraburkholderia	0.00141966664199151
212	1	C212_1	1477	0.000200401260581187	7	7	S	169427	Paraburkholderia terricola	0.000709833320995754
212	1	C212_1	1478	0.000114515006046392	4	4	S	169430	Paraburkholderia hospita	0.000405619040569002
212	1	C212_1	1479	5.72575030231962e-05	2	2	S	75105	Paraburkholderia caribensis	0.000202809520284501
212	1	C212_1	1480	2.86287515115981e-05	1	0	S	148447	Paraburkholderia phymatum	0.000101404760142251
212	1	C212_1	1482	0.000372173769650775	13	3	G	93217	Pandoraea	0.00131826188184926
212	1	C212_1	1483	0.00014314375755799	5	5	S	445709	Pandoraea thiooxydans	0.000507023800711253
212	1	C212_1	1484	8.58862545347942e-05	3	3	S	93220	Pandoraea pnomenusa	0.000304214280426752
212	1	C212_1	1485	5.72575030231962e-05	2	2	S	656179	Pandoraea faecigallinarum	0.000202809520284501
212	1	C212_1	1486	0.000343545018139177	12	0	G	44013	Polynucleobacter	0.00121685712170701
212	1	C212_1	1487	0.000343545018139177	12	12	S	576610	Polynucleobacter necessarius	0.00121685712170701
212	1	C212_1	1488	0.000229030012092785	8	4	G	32008	Burkholderia	0.000811238081138005
212	1	C212_1	1490	2.86287515115981e-05	1	1	S	60552	Burkholderia vietnamiensis	0.000101404760142251
212	1	C212_1	1491	2.86287515115981e-05	1	1	S	87883	Burkholderia multivorans	0.000101404760142251
212	1	C212_1	1493	0.00171772509069588	60	0	F	80864	Comamonadaceae	0.00608428560853504
212	1	C212_1	1494	0.00060120378174356	21	0	G	47420	Hydrogenophaga	0.00212949996298726
212	1	C212_1	1495	0.00060120378174356	21	21	S	1763535	Hydrogenophaga crassostreae	0.00212949996298726
212	1	C212_1	1496	0.000486688775697167	17	0	G	283	Comamonas	0.00172388092241826
212	1	C212_1	1497	0.000400802521162373	14	14	S	1082851	Comamonas serinivorans	0.00141966664199151
212	1	C212_1	1498	2.86287515115981e-05	1	0	S	285	Comamonas testosteroni	0.000101404760142251
212	1	C212_1	1500	2.86287515115981e-05	1	1	S	225991	Comamonas aquatica	0.000101404760142251
212	1	C212_1	1501	2.86287515115981e-05	1	1	S	225992	Comamonas kerstersii	0.000101404760142251
212	1	C212_1	1502	0.000200401260581187	7	0	G	665874	Limnohabitans	0.000709833320995754
212	1	C212_1	1503	0.00014314375755799	5	5	S	1678128	Limnohabitans sp. 63ED37-2	0.000507023800711253
212	1	C212_1	1504	5.72575030231962e-05	2	2	S	1678129	Limnohabitans sp. 103DPR2	0.000202809520284501
212	1	C212_1	1505	0.00014314375755799	5	0	G	28065	Rhodoferax	0.000507023800711253
212	1	C212_1	1506	8.58862545347942e-05	3	0	S	192843	Rhodoferax ferrireducens	0.000304214280426752
212	1	C212_1	1508	5.72575030231962e-05	2	2	S	1484693	Rhodoferax saidenbachensis	0.000202809520284501
212	1	C212_1	1509	8.58862545347942e-05	3	3	G	1649468	Melaminivora	0.000304214280426752
212	1	C212_1	1510	8.58862545347942e-05	3	0	G	52972	Polaromonas	0.000304214280426752
212	1	C212_1	1511	8.58862545347942e-05	3	0	S	216465	Polaromonas naphthalenivorans	0.000304214280426752
212	1	C212_1	1513	5.72575030231962e-05	2	0	G	12916	Acidovorax	0.000202809520284501
212	1	C212_1	1514	2.86287515115981e-05	1	1	S	80869	Acidovorax citrulli	0.000101404760142251
212	1	C212_1	1515	2.86287515115981e-05	1	1	S	358220	Acidovorax sp. KKS102	0.000101404760142251
212	1	C212_1	1516	5.72575030231962e-05	2	0	G	34072	Variovorax	0.000202809520284501
212	1	C212_1	1517	5.72575030231962e-05	2	2	S	1034889	Variovorax sp. HW608	0.000202809520284501
212	1	C212_1	1518	0.00123103631499872	43	0	F	506	Alcaligenaceae	0.00436040468611678
212	1	C212_1	1519	0.000572575030231962	20	1	G	517	Bordetella	0.00202809520284501
212	1	C212_1	1520	0.000114515006046392	4	4	S	1416803	Bordetella genomosp. 9	0.000405619040569002
212	1	C212_1	1521	0.000114515006046392	4	4	S	463025	Bordetella bronchialis	0.000405619040569002
212	1	C212_1	1522	8.58862545347942e-05	3	3	S	2163011	Bordetella sp. HZ20	0.000304214280426752
212	1	C212_1	1523	8.58862545347942e-05	3	3	S	463040	Bordetella genomosp. 13	0.000304214280426752
212	1	C212_1	1524	5.72575030231962e-05	2	2	S	1746199	Bordetella sp. N	0.000202809520284501
212	1	C212_1	1525	5.72575030231962e-05	2	2	S	103855	Bordetella hinzii	0.000202809520284501
212	1	C212_1	1526	2.86287515115981e-05	1	1	S	463024	Bordetella genomosp. 6	0.000101404760142251
212	1	C212_1	1527	0.000343545018139177	12	12	G	29574	Taylorella	0.00121685712170701
212	1	C212_1	1528	0.000171772509069588	6	3	G	222	Achromobacter	0.000608428560853504
212	1	C212_1	1529	8.58862545347942e-05	3	3	S	217203	Achromobacter spanius	0.000304214280426752
212	1	C212_1	1530	8.58862545347942e-05	3	0	G	359336	Castellaniella	0.000304214280426752
212	1	C212_1	1531	8.58862545347942e-05	3	0	S	75697	Castellaniella defragrans	0.000304214280426752
212	1	C212_1	1533	2.86287515115981e-05	1	0	G	1472344	Basilea	0.000101404760142251
212	1	C212_1	1534	2.86287515115981e-05	1	0	S	1472345	Basilea psittacipulmonis	0.000101404760142251
212	1	C212_1	1536	2.86287515115981e-05	1	0	G	1921582	Orrella	0.000101404760142251
212	1	C212_1	1537	2.86287515115981e-05	1	1	S	1851544	Orrella dioscoreae	0.000101404760142251
212	1	C212_1	1538	0.00103063505441753	36	0	F	75682	Oxalobacteraceae	0.00365057136512102
212	1	C212_1	1539	0.000658461284766756	23	0	G	29580	Janthinobacterium	0.00233230948327176
212	1	C212_1	1540	0.000629832533255158	22	22	S	1236179	Janthinobacterium sp. B9-8	0.00223090472312951
212	1	C212_1	1541	2.86287515115981e-05	1	1	S	375286	Janthinobacterium sp. Marseille	0.000101404760142251
212	1	C212_1	1542	0.000257658763604383	9	0	G	149698	Massilia	0.000912642841280255
212	1	C212_1	1543	0.00014314375755799	5	5	S	1707785	Massilia sp. WG5	0.000507023800711253
212	1	C212_1	1544	8.58862545347942e-05	3	3	S	2045208	Massilia violaceinigra	0.000304214280426752
212	1	C212_1	1545	2.86287515115981e-05	1	1	S	1678028	Massilia sp. NR 4-1	0.000101404760142251
212	1	C212_1	1546	8.58862545347942e-05	3	0	G	846	Oxalobacter	0.000304214280426752
212	1	C212_1	1547	8.58862545347942e-05	3	3	S	847	Oxalobacter formigenes	0.000304214280426752
212	1	C212_1	1548	2.86287515115981e-05	1	0	G	202907	Collimonas	0.000101404760142251
212	1	C212_1	1549	2.86287515115981e-05	1	1	S	158899	Collimonas fungivorans	0.000101404760142251
212	1	C212_1	1550	0.00074434753930155	26	0	O	32003	Nitrosomonadales	0.00263652376369852
212	1	C212_1	1551	0.000343545018139177	12	0	F	90627	Gallionellaceae	0.00121685712170701
212	1	C212_1	1552	0.000257658763604383	9	0	G	96	Gallionella	0.000912642841280255
212	1	C212_1	1553	0.000257658763604383	9	0	S	370405	Gallionella capsiferriformans	0.000912642841280255
212	1	C212_1	1555	5.72575030231962e-05	2	0	G	314343	Sideroxydans	0.000202809520284501
212	1	C212_1	1556	5.72575030231962e-05	2	0	S	63745	Sideroxydans lithotrophicus	0.000202809520284501
212	1	C212_1	1558	2.86287515115981e-05	1	0	G	935200	Sulfuricella	0.000101404760142251
212	1	C212_1	1559	2.86287515115981e-05	1	0	S	649841	Sulfuricella denitrificans	0.000101404760142251
212	1	C212_1	1561	0.000286287515115981	10	0	F	206379	Nitrosomonadaceae	0.00101404760142251
212	1	C212_1	1562	0.000286287515115981	10	10	G	914	Nitrosomonas	0.00101404760142251
212	1	C212_1	1563	8.58862545347942e-05	3	0	F	2008793	Sterolibacteriaceae	0.000304214280426752
212	1	C212_1	1564	5.72575030231962e-05	2	0	G	1054211	Sulfuritalea	0.000202809520284501
212	1	C212_1	1565	5.72575030231962e-05	2	0	S	748811	Sulfuritalea hydrogenivorans	0.000202809520284501
212	1	C212_1	1567	2.86287515115981e-05	1	0	G	378210	Methyloversatilis	0.000101404760142251
212	1	C212_1	1568	2.86287515115981e-05	1	1	S	1842540	Methyloversatilis sp. RAC08	0.000101404760142251
212	1	C212_1	1569	2.86287515115981e-05	1	0	F	32011	Methylophilaceae	0.000101404760142251
212	1	C212_1	1570	2.86287515115981e-05	1	1	G	81682	Methylovorus	0.000101404760142251
212	1	C212_1	1571	0.000543946278720364	19	0	O	206389	Rhodocyclales	0.00192669044270276
212	1	C212_1	1572	0.000486688775697167	17	4	F	2008794	Zoogloeaceae	0.00172388092241826
212	1	C212_1	1573	0.000257658763604383	9	0	G	12960	Azoarcus	0.000912642841280255
212	1	C212_1	1574	0.000229030012092785	8	8	S	41977	Azoarcus communis	0.000811238081138005
212	1	C212_1	1575	2.86287515115981e-05	1	1	S	198107	Azoarcus sp. CIB	0.000101404760142251
212	1	C212_1	1576	0.000114515006046392	4	0	G	33057	Thauera	0.000405619040569002
212	1	C212_1	1577	5.72575030231962e-05	2	0	S	59405	Thauera aromatica	0.000202809520284501
212	1	C212_1	1579	2.86287515115981e-05	1	1	S	85643	Thauera sp. MZ1T	0.000101404760142251
212	1	C212_1	1580	2.86287515115981e-05	1	1	S	2005884	Thauera sp. K11	0.000101404760142251
212	1	C212_1	1581	5.72575030231962e-05	2	0	F	75787	Rhodocyclaceae	0.000202809520284501
212	1	C212_1	1582	5.72575030231962e-05	2	0	G	551759	Aromatoleum	0.000202809520284501
212	1	C212_1	1583	5.72575030231962e-05	2	0	S	551760	Aromatoleum aromaticum	0.000202809520284501
212	1	C212_1	1585	0.000429431272673971	15	1	O	206351	Neisseriales	0.00152107140213376
212	1	C212_1	1586	0.000229030012092785	8	0	F	1499392	Chromobacteriaceae	0.000811238081138005
212	1	C212_1	1587	8.58862545347942e-05	3	0	G	57479	Microvirgula	0.000304214280426752
212	1	C212_1	1588	8.58862545347942e-05	3	3	S	57480	Microvirgula aerodenitrificans	0.000304214280426752
212	1	C212_1	1590	8.58862545347942e-05	3	2	G	535	Chromobacterium	0.000304214280426752
212	1	C212_1	1591	2.86287515115981e-05	1	1	S	1108595	Chromobacterium vaccinii	0.000101404760142251
212	1	C212_1	1592	2.86287515115981e-05	1	0	G	57739	Vogesella	0.000101404760142251
212	1	C212_1	1593	2.86287515115981e-05	1	1	S	1192162	Vogesella sp. LIG4	0.000101404760142251
212	1	C212_1	1594	2.86287515115981e-05	1	0	G	168470	Laribacter	0.000101404760142251
212	1	C212_1	1595	2.86287515115981e-05	1	1	S	168471	Laribacter hongkongensis	0.000101404760142251
212	1	C212_1	1596	0.000171772509069588	6	1	F	481	Neisseriaceae	0.000608428560853504
212	1	C212_1	1597	8.58862545347942e-05	3	2	G	482	Neisseria	0.000304214280426752
212	1	C212_1	1598	2.86287515115981e-05	1	1	S	28449	Neisseria subflava	0.000101404760142251
212	1	C212_1	1599	2.86287515115981e-05	1	0	G	59	Vitreoscilla	0.000101404760142251
212	1	C212_1	1600	2.86287515115981e-05	1	1	S	63	Vitreoscilla filiformis	0.000101404760142251
212	1	C212_1	1602	2.86287515115981e-05	1	1	S	2052837	Neisseriaceae bacterium DSM 100970	0.000101404760142251
212	1	C212_1	1604	0.000114515006046392	4	0	G	1381133	Candidatus Profftella	0.000405619040569002
212	1	C212_1	1605	0.000114515006046392	4	4	S	669502	Candidatus Profftella armatura	0.000405619040569002
212	1	C212_1	1607	8.58862545347942e-05	3	3	S	1904640	Betaproteobacteria bacterium GR16-43	0.000304214280426752
212	1	C212_1	1609	0.0089607992231302	313	9	C	28221	Deltaproteobacteria	0.0317396899245244
212	1	C212_1	1610	0.00784427791417787	274	4	O	213115	Desulfovibrionales	0.0277849042789767
212	1	C212_1	1611	0.00735758913848071	257	10	F	194924	Desulfovibrionaceae	0.0260610233565584
212	1	C212_1	1612	0.00555397779325003	194	23	G	872	Desulfovibrio	0.0196725234675966
212	1	C212_1	1613	0.00191812635127707	67	27	S	881	Desulfovibrio vulgaris	0.00679411892953079
212	1	C212_1	1616	0.00103063505441753	36	36	S	901	Desulfovibrio piger	0.00365057136512102
212	1	C212_1	1617	0.000658461284766756	23	23	S	44742	Desulfovibrio fairfieldensis	0.00233230948327176
212	1	C212_1	1618	0.000458060024185569	16	0	S	58180	Desulfovibrio alaskensis	0.00162247616227601
212	1	C212_1	1620	0.000229030012092785	8	0	S	873	Desulfovibrio africanus	0.000811238081138005
212	1	C212_1	1622	0.000200401260581187	7	7	S	644968	Desulfovibrio sp. FW1012B	0.000709833320995754
212	1	C212_1	1623	0.000171772509069588	6	0	S	879	Desulfovibrio gigas	0.000608428560853504
212	1	C212_1	1625	0.000114515006046392	4	0	S	184917	Desulfovibrio magneticus	0.000405619040569002
212	1	C212_1	1627	8.58862545347942e-05	3	3	S	1725232	Candidatus Desulfovibrio trichonymphae	0.000304214280426752
212	1	C212_1	1628	2.86287515115981e-05	1	0	S	876	Desulfovibrio desulfuricans	0.000101404760142251
212	1	C212_1	1630	0.00131692256953351	46	0	G	41707	Lawsonia	0.00466461896654353
212	1	C212_1	1631	0.00131692256953351	46	46	S	29546	Lawsonia intracellularis	0.00466461896654353
212	1	C212_1	1632	0.000200401260581187	7	3	G	2035811	Pseudodesulfovibrio	0.000709833320995754
212	1	C212_1	1633	8.58862545347942e-05	3	0	S	182210	Pseudodesulfovibrio aespoeensis	0.000304214280426752
212	1	C212_1	1635	2.86287515115981e-05	1	0	S	879567	Pseudodesulfovibrio piezophilus	0.000101404760142251
212	1	C212_1	1637	0.000372173769650775	13	0	F	213116	Desulfomicrobiaceae	0.00131826188184926
212	1	C212_1	1638	0.000372173769650775	13	0	G	898	Desulfomicrobium	0.00131826188184926
212	1	C212_1	1639	0.000343545018139177	12	0	S	132132	Desulfomicrobium orale	0.00121685712170701
212	1	C212_1	1641	2.86287515115981e-05	1	0	S	899	Desulfomicrobium baculatum	0.000101404760142251
212	1	C212_1	1643	0.000400802521162373	14	0	O	29	Myxococcales	0.00141966664199151
212	1	C212_1	1645	0.000200401260581187	7	0	F	1524215	Anaeromyxobacteraceae	0.000709833320995754
212	1	C212_1	1646	0.000200401260581187	7	3	G	161492	Anaeromyxobacter	0.000709833320995754
212	1	C212_1	1647	0.000114515006046392	4	4	S	404589	Anaeromyxobacter sp. Fw109-5	0.000405619040569002
212	1	C212_1	1648	2.86287515115981e-05	1	0	F	31	Myxococcaceae	0.000101404760142251
212	1	C212_1	1649	2.86287515115981e-05	1	1	G	32	Myxococcus	0.000101404760142251
212	1	C212_1	1650	2.86287515115981e-05	1	0	F	39	Archangiaceae	0.000101404760142251
212	1	C212_1	1651	2.86287515115981e-05	1	0	G	40	Stigmatella	0.000101404760142251
212	1	C212_1	1652	2.86287515115981e-05	1	0	S	41	Stigmatella aurantiaca	0.000101404760142251
212	1	C212_1	1655	0.000114515006046392	4	0	F	49	Polyangiaceae	0.000405619040569002
212	1	C212_1	1656	5.72575030231962e-05	2	0	G	50	Chondromyces	0.000202809520284501
212	1	C212_1	1657	5.72575030231962e-05	2	2	S	52	Chondromyces crocatus	0.000202809520284501
212	1	C212_1	1658	5.72575030231962e-05	2	0	G	39643	Sorangium	0.000202809520284501
212	1	C212_1	1659	5.72575030231962e-05	2	0	S	56	Sorangium cellulosum	0.000202809520284501
212	1	C212_1	1661	0.000343545018139177	12	1	O	69541	Desulfuromonadales	0.00121685712170701
212	1	C212_1	1662	0.000314916266627579	11	0	F	213422	Geobacteraceae	0.00111545236156476
212	1	C212_1	1663	0.000314916266627579	11	1	G	28231	Geobacter	0.00111545236156476
212	1	C212_1	1664	0.000257658763604383	9	0	S	225194	Geobacter bemidjiensis	0.000912642841280255
212	1	C212_1	1666	2.86287515115981e-05	1	1	S	443143	Geobacter sp. M18	0.000101404760142251
212	1	C212_1	1667	8.58862545347942e-05	3	0	O	453227	Desulfarculales	0.000304214280426752
212	1	C212_1	1668	8.58862545347942e-05	3	0	F	453228	Desulfarculaceae	0.000304214280426752
212	1	C212_1	1669	8.58862545347942e-05	3	0	G	453229	Desulfarculus	0.000304214280426752
212	1	C212_1	1670	8.58862545347942e-05	3	0	S	453230	Desulfarculus baarsii	0.000304214280426752
212	1	C212_1	1672	2.86287515115981e-05	1	0	O	213118	Desulfobacterales	0.000101404760142251
212	1	C212_1	1673	2.86287515115981e-05	1	0	F	213119	Desulfobacteraceae	0.000101404760142251
212	1	C212_1	1674	2.86287515115981e-05	1	0	G	896	Desulfococcus	0.000101404760142251
212	1	C212_1	1675	2.86287515115981e-05	1	1	S	897	Desulfococcus multivorans	0.000101404760142251
212	1	C212_1	1676	0.00200401260581187	70	0	C	29547	Epsilonproteobacteria	0.00709833320995754
212	1	C212_1	1677	0.00200401260581187	70	0	O	213849	Campylobacterales	0.00709833320995754
212	1	C212_1	1678	0.00197538385430027	69	0	F	72294	Campylobacteraceae	0.00699692844981529
212	1	C212_1	1679	0.00194675510278867	68	15	G	194	Campylobacter	0.00689552368967304
212	1	C212_1	1680	0.000772976290813148	27	26	S	195	Campylobacter coli	0.00273792852384077
212	1	C212_1	1682	0.00074434753930155	26	13	S	197	Campylobacter jejuni	0.00263652376369852
212	1	C212_1	1685	2.86287515115981e-05	1	0	G	28196	Arcobacter	0.000101404760142251
212	1	C212_1	1686	2.86287515115981e-05	1	1	S	663364	Arcobacter bivalviorum	0.000101404760142251
212	1	C212_1	1687	2.86287515115981e-05	1	0	F	72293	Helicobacteraceae	0.000101404760142251
212	1	C212_1	1688	2.86287515115981e-05	1	0	G	209	Helicobacter	0.000101404760142251
212	1	C212_1	1689	2.86287515115981e-05	1	1	S	210	Helicobacter pylori	0.000101404760142251
212	1	C212_1	1690	0.00758661915057349	265	36	C	28211	Alphaproteobacteria	0.0268722614376964
212	1	C212_1	1691	0.00343545018139177	120	18	O	356	Rhizobiales	0.0121685712170701
212	1	C212_1	1692	0.00103063505441753	36	4	F	82115	Rhizobiaceae	0.00365057136512102
212	1	C212_1	1694	0.000543946278720364	19	4	G	379	Rhizobium	0.00192669044270276
212	1	C212_1	1695	0.000171772509069588	6	5	S	384	Rhizobium leguminosarum	0.000608428560853504
212	1	C212_1	1698	0.000114515006046392	4	4	S	2028343	Rhizobium sp. 11515TR	0.000405619040569002
212	1	C212_1	1699	8.58862545347942e-05	3	3	S	1125847	Rhizobium sp. NT-26	0.000304214280426752
212	1	C212_1	1700	2.86287515115981e-05	1	0	S	29449	Rhizobium etli	0.000101404760142251
212	1	C212_1	1702	2.86287515115981e-05	1	1	S	1571470	Rhizobium sp. ACO-34A	0.000101404760142251
212	1	C212_1	1703	5.72575030231962e-05	2	0	G	357	Agrobacterium	0.000202809520284501
212	1	C212_1	1705	5.72575030231962e-05	2	1	S	358	Agrobacterium tumefaciens	0.000202809520284501
212	1	C212_1	1708	0.000114515006046392	4	0	G	106591	Ensifer	0.000405619040569002
212	1	C212_1	1709	0.000114515006046392	4	0	S	716925	Ensifer sojae	0.000405619040569002
212	1	C212_1	1711	8.58862545347942e-05	3	0	G	28105	Sinorhizobium	0.000304214280426752
212	1	C212_1	1712	8.58862545347942e-05	3	3	S	382	Sinorhizobium meliloti	0.000304214280426752
212	1	C212_1	1713	2.86287515115981e-05	1	0	G	34019	Liberibacter	0.000101404760142251
212	1	C212_1	1714	2.86287515115981e-05	1	1	S	34021	Candidatus Liberibacter asiaticus	0.000101404760142251
212	1	C212_1	1715	0.000944748799882737	33	1	F	41294	Bradyrhizobiaceae	0.00334635708469427
212	1	C212_1	1716	0.000400802521162373	14	0	G	1073	Rhodopseudomonas	0.00141966664199151
212	1	C212_1	1717	0.000400802521162373	14	2	S	1076	Rhodopseudomonas palustris	0.00141966664199151
212	1	C212_1	1720	0.000229030012092785	8	0	G	374	Bradyrhizobium	0.000811238081138005
212	1	C212_1	1721	5.72575030231962e-05	2	2	S	2057741	Bradyrhizobium sp. SK17	0.000202809520284501
212	1	C212_1	1722	5.72575030231962e-05	2	2	S	335659	Bradyrhizobium sp. S23321	0.000202809520284501
212	1	C212_1	1723	2.86287515115981e-05	1	1	S	1437360	Bradyrhizobium erythrophlei	0.000101404760142251
212	1	C212_1	1724	2.86287515115981e-05	1	1	S	115808	Bradyrhizobium sp. ORS 285	0.000101404760142251
212	1	C212_1	1725	2.86287515115981e-05	1	1	S	319017	Bradyrhizobium sp. WSM471	0.000101404760142251
212	1	C212_1	1726	2.86287515115981e-05	1	1	S	722472	Bradyrhizobium lablabi	0.000101404760142251
212	1	C212_1	1728	0.00014314375755799	5	5	S	709797	Bradyrhizobiaceae bacterium SG-6C	0.000507023800711253
212	1	C212_1	1729	5.72575030231962e-05	2	0	G	911	Nitrobacter	0.000202809520284501
212	1	C212_1	1730	5.72575030231962e-05	2	0	S	913	Nitrobacter winogradskyi	0.000202809520284501
212	1	C212_1	1732	5.72575030231962e-05	2	0	G	85413	Bosea	0.000202809520284501
212	1	C212_1	1733	5.72575030231962e-05	2	2	S	2015316	Bosea sp. AS-1	0.000202809520284501
212	1	C212_1	1734	2.86287515115981e-05	1	0	G	40136	Oligotropha	0.000101404760142251
212	1	C212_1	1735	2.86287515115981e-05	1	1	S	40137	Oligotropha carboxidovorans	0.000101404760142251
212	1	C212_1	1736	0.000400802521162373	14	0	F	335928	Xanthobacteraceae	0.00141966664199151
212	1	C212_1	1737	0.000314916266627579	11	0	G	152053	Starkeya	0.00111545236156476
212	1	C212_1	1738	0.000314916266627579	11	0	S	921	Starkeya novella	0.00111545236156476
212	1	C212_1	1740	5.72575030231962e-05	2	0	G	279	Xanthobacter	0.000202809520284501
212	1	C212_1	1741	5.72575030231962e-05	2	0	S	280	Xanthobacter autotrophicus	0.000202809520284501
212	1	C212_1	1743	2.86287515115981e-05	1	0	G	6	Azorhizobium	0.000101404760142251
212	1	C212_1	1744	2.86287515115981e-05	1	0	S	7	Azorhizobium caulinodans	0.000101404760142251
212	1	C212_1	1746	0.000200401260581187	7	1	F	45401	Hyphomicrobiaceae	0.000709833320995754
212	1	C212_1	1747	0.000114515006046392	4	0	G	46913	Devosia	0.000405619040569002
212	1	C212_1	1748	0.000114515006046392	4	4	S	1643450	Devosia sp. H5989	0.000405619040569002
212	1	C212_1	1749	5.72575030231962e-05	2	0	G	29407	Rhodoplanes	0.000202809520284501
212	1	C212_1	1750	5.72575030231962e-05	2	2	S	674703	Rhodoplanes sp. Z2-YC6860	0.000202809520284501
212	1	C212_1	1751	0.000200401260581187	7	0	F	69277	Phyllobacteriaceae	0.000709833320995754
212	1	C212_1	1752	0.000114515006046392	4	0	G	245876	Nitratireductor	0.000405619040569002
212	1	C212_1	1753	8.58862545347942e-05	3	3	S	472175	Nitratireductor basaltis	0.000304214280426752
212	1	C212_1	1754	2.86287515115981e-05	1	1	S	1756988	Nitratireductor sp. OM-1	0.000101404760142251
212	1	C212_1	1755	5.72575030231962e-05	2	0	G	68287	Mesorhizobium	0.000202809520284501
212	1	C212_1	1756	2.86287515115981e-05	1	1	S	381	Mesorhizobium loti	0.000101404760142251
212	1	C212_1	1757	2.86287515115981e-05	1	0	S	2066070	Mesorhizobium japonicum	0.000101404760142251
212	1	C212_1	1759	2.86287515115981e-05	1	0	G	28100	Phyllobacterium	0.000101404760142251
212	1	C212_1	1760	2.86287515115981e-05	1	1	S	1867719	Phyllobacterium zundukense	0.000101404760142251
212	1	C212_1	1761	8.58862545347942e-05	3	1	F	119045	Methylobacteriaceae	0.000304214280426752
212	1	C212_1	1762	2.86287515115981e-05	1	0	G	407	Methylobacterium	0.000101404760142251
212	1	C212_1	1763	2.86287515115981e-05	1	1	S	2202826	Methylobacterium sp. 17Sr1-1	0.000101404760142251
212	1	C212_1	1764	2.86287515115981e-05	1	0	G	186650	Microvirga	0.000101404760142251
212	1	C212_1	1765	2.86287515115981e-05	1	1	S	1882682	Microvirga ossetica	0.000101404760142251
212	1	C212_1	1766	2.86287515115981e-05	1	0	F	31993	Methylocystaceae	0.000101404760142251
212	1	C212_1	1767	2.86287515115981e-05	1	0	G	425	Methylosinus	0.000101404760142251
212	1	C212_1	1768	2.86287515115981e-05	1	0	S	426	Methylosinus trichosporium	0.000101404760142251
212	1	C212_1	1770	2.86287515115981e-05	1	0	F	2036754	Chelatococcaceae	0.000101404760142251
212	1	C212_1	1771	2.86287515115981e-05	1	0	G	28209	Chelatococcus	0.000101404760142251
212	1	C212_1	1772	2.86287515115981e-05	1	1	S	1702325	Chelatococcus sp. CO-6	0.000101404760142251
212	1	C212_1	1773	0.00134555132104511	47	0	O	204457	Sphingomonadales	0.00476602372668578
212	1	C212_1	1774	0.000830233793836344	29	2	F	41297	Sphingomonadaceae	0.00294073804412527
212	1	C212_1	1775	0.000286287515115981	10	0	G	1649486	Rhizorhabdus	0.00101404760142251
212	1	C212_1	1776	0.000286287515115981	10	10	S	1850238	Rhizorhabdus dicambivorans	0.00101404760142251
212	1	C212_1	1777	0.000171772509069588	6	3	G	165697	Sphingopyxis	0.000608428560853504
212	1	C212_1	1778	8.58862545347942e-05	3	0	S	117207	Sphingopyxis alaskensis	0.000304214280426752
212	1	C212_1	1780	0.00014314375755799	5	1	G	13687	Sphingomonas	0.000507023800711253
212	1	C212_1	1781	5.72575030231962e-05	2	2	S	1921510	Sphingomonas sp. JJ-A5	0.000202809520284501
212	1	C212_1	1782	2.86287515115981e-05	1	1	S	1030157	Sphingomonas sp. KC8	0.000101404760142251
212	1	C212_1	1783	2.86287515115981e-05	1	1	S	1938607	Sphingomonas sp. LM7	0.000101404760142251
212	1	C212_1	1784	0.00014314375755799	5	1	G	165695	Sphingobium	0.000507023800711253
212	1	C212_1	1785	8.58862545347942e-05	3	3	S	484429	Sphingobium sp. YBL2	0.000304214280426752
212	1	C212_1	1786	2.86287515115981e-05	1	1	S	1855519	Sphingobium sp. EP60837	0.000101404760142251
212	1	C212_1	1787	2.86287515115981e-05	1	1	G	165696	Novosphingobium	0.000101404760142251
212	1	C212_1	1788	0.000515317527208765	18	0	F	335929	Erythrobacteraceae	0.00182528568256051
212	1	C212_1	1789	0.000372173769650775	13	0	G	361177	Altererythrobacter	0.00131826188184926
212	1	C212_1	1790	0.000314916266627579	11	11	S	1267766	Altererythrobacter atlanticus	0.00111545236156476
212	1	C212_1	1791	5.72575030231962e-05	2	2	S	2185142	Altererythrobacter sp. ZODW24	0.000202809520284501
212	1	C212_1	1792	0.00014314375755799	5	0	G	1041	Erythrobacter	0.000507023800711253
212	1	C212_1	1793	5.72575030231962e-05	2	2	S	502682	Erythrobacter gangjinensis	0.000202809520284501
212	1	C212_1	1794	2.86287515115981e-05	1	1	S	266951	Erythrobacter seohaensis	0.000101404760142251
212	1	C212_1	1795	2.86287515115981e-05	1	1	S	1922225	Erythrobacter sp. Alg231-14	0.000101404760142251
212	1	C212_1	1796	2.86287515115981e-05	1	1	S	2011159	Erythrobacter sp. KY5	0.000101404760142251
212	1	C212_1	1797	0.000973377551394335	34	0	O	204441	Rhodospirillales	0.00344776184483652
212	1	C212_1	1798	0.00060120378174356	21	1	F	41295	Rhodospirillaceae	0.00212949996298726
212	1	C212_1	1799	0.000458060024185569	16	5	G	191	Azospirillum	0.00162247616227601
212	1	C212_1	1800	0.000257658763604383	9	0	S	193	Azospirillum lipoferum	0.000912642841280255
212	1	C212_1	1803	5.72575030231962e-05	2	2	S	528244	Azospirillum thiophilum	0.000202809520284501
212	1	C212_1	1804	2.86287515115981e-05	1	0	G	13134	Magnetospirillum	0.000101404760142251
212	1	C212_1	1805	2.86287515115981e-05	1	0	S	84159	Magnetospirillum magneticum	0.000101404760142251
212	1	C212_1	1807	2.86287515115981e-05	1	0	G	1182780	Magnetospira	0.000101404760142251
212	1	C212_1	1808	2.86287515115981e-05	1	1	S	1288970	Magnetospira sp. QH-2	0.000101404760142251
212	1	C212_1	1809	2.86287515115981e-05	1	0	G	1263978	Candidatus Endolissoclinum	0.000101404760142251
212	1	C212_1	1810	2.86287515115981e-05	1	0	S	1263979	Candidatus Endolissoclinum faulkneri	0.000101404760142251
212	1	C212_1	1812	2.86287515115981e-05	1	0	G	1612157	Pararhodospirillum	0.000101404760142251
212	1	C212_1	1813	2.86287515115981e-05	1	0	S	1084	Pararhodospirillum photometricum	0.000101404760142251
212	1	C212_1	1815	0.000372173769650775	13	0	F	433	Acetobacteraceae	0.00131826188184926
212	1	C212_1	1816	0.00014314375755799	5	2	G	1434011	Komagataeibacter	0.000507023800711253
212	1	C212_1	1817	8.58862545347942e-05	3	0	S	28448	Komagataeibacter xylinus	0.000304214280426752
212	1	C212_1	1819	5.72575030231962e-05	2	0	G	434	Acetobacter	0.000202809520284501
212	1	C212_1	1821	5.72575030231962e-05	2	2	S	435	Acetobacter aceti	0.000202809520284501
212	1	C212_1	1822	5.72575030231962e-05	2	2	G	522	Acidiphilium	0.000202809520284501
212	1	C212_1	1823	2.86287515115981e-05	1	0	G	91914	Asaia	0.000101404760142251
212	1	C212_1	1824	2.86287515115981e-05	1	0	S	91915	Asaia bogorensis	0.000101404760142251
212	1	C212_1	1826	2.86287515115981e-05	1	0	G	153497	Kozakia	0.000101404760142251
212	1	C212_1	1827	2.86287515115981e-05	1	1	S	153496	Kozakia baliensis	0.000101404760142251
212	1	C212_1	1828	2.86287515115981e-05	1	0	G	364409	Granulibacter	0.000101404760142251
212	1	C212_1	1829	2.86287515115981e-05	1	1	S	364410	Granulibacter bethesdensis	0.000101404760142251
212	1	C212_1	1830	2.86287515115981e-05	1	0	G	1602345	Parasaccharibacter	0.000101404760142251
212	1	C212_1	1831	2.86287515115981e-05	1	1	S	1510841	Parasaccharibacter apium	0.000101404760142251
212	1	C212_1	1832	0.000515317527208765	18	0	O	204455	Rhodobacterales	0.00182528568256051
212	1	C212_1	1833	0.000515317527208765	18	0	F	31989	Rhodobacteraceae	0.00182528568256051
212	1	C212_1	1834	0.000114515006046392	4	0	G	1060	Rhodobacter	0.000405619040569002
212	1	C212_1	1835	8.58862545347942e-05	3	2	S	1063	Rhodobacter sphaeroides	0.000304214280426752
212	1	C212_1	1837	2.86287515115981e-05	1	1	S	1850250	Rhodobacter sp. LPB0142	0.000101404760142251
212	1	C212_1	1838	8.58862545347942e-05	3	0	G	53945	Octadecabacter	0.000304214280426752
212	1	C212_1	1839	8.58862545347942e-05	3	0	S	1217908	Octadecabacter antarcticus	0.000304214280426752
212	1	C212_1	1841	5.72575030231962e-05	2	2	G	265	Paracoccus	0.000202809520284501
212	1	C212_1	1842	5.72575030231962e-05	2	0	G	152161	Stappia	0.000202809520284501
212	1	C212_1	1843	5.72575030231962e-05	2	2	S	1881061	Stappia sp. ES.058	0.000202809520284501
212	1	C212_1	1844	2.86287515115981e-05	1	0	G	119541	Rhodobaca	0.000101404760142251
212	1	C212_1	1845	2.86287515115981e-05	1	1	S	441209	Rhodobaca barguzinensis	0.000101404760142251
212	1	C212_1	1846	2.86287515115981e-05	1	0	G	360528	Pelagibaca	0.000101404760142251
212	1	C212_1	1847	2.86287515115981e-05	1	1	S	1250539	Pelagibaca abyssi	0.000101404760142251
212	1	C212_1	1848	2.86287515115981e-05	1	0	G	1284657	Planktomarina	0.000101404760142251
212	1	C212_1	1849	2.86287515115981e-05	1	0	S	1284658	Planktomarina temperata	0.000101404760142251
212	1	C212_1	1851	2.86287515115981e-05	1	1	G	60136	Sulfitobacter	0.000101404760142251
212	1	C212_1	1852	2.86287515115981e-05	1	0	G	34008	Rhodovulum	0.000101404760142251
212	1	C212_1	1853	2.86287515115981e-05	1	1	S	1564506	Rhodovulum sp. P5	0.000101404760142251
212	1	C212_1	1854	2.86287515115981e-05	1	0	G	58842	Sagittula	0.000101404760142251
212	1	C212_1	1855	2.86287515115981e-05	1	1	S	2009329	Sagittula sp. P11	0.000101404760142251
212	1	C212_1	1857	2.86287515115981e-05	1	1	S	2033435	Rhodobacteraceae bacterium QY30	0.000101404760142251
212	1	C212_1	1858	0.00014314375755799	5	0	O	204458	Caulobacterales	0.000507023800711253
212	1	C212_1	1859	0.00014314375755799	5	0	F	76892	Caulobacteraceae	0.000507023800711253
212	1	C212_1	1860	8.58862545347942e-05	3	0	G	20	Phenylobacterium	0.000304214280426752
212	1	C212_1	1861	8.58862545347942e-05	3	3	S	2201350	Phenylobacterium sp. HYN0004	0.000304214280426752
212	1	C212_1	1862	2.86287515115981e-05	1	1	G	75	Caulobacter	0.000101404760142251
212	1	C212_1	1863	2.86287515115981e-05	1	0	G	41275	Brevundimonas	0.000101404760142251
212	1	C212_1	1864	2.86287515115981e-05	1	1	S	293	Brevundimonas diminuta	0.000101404760142251
212	1	C212_1	1865	5.72575030231962e-05	2	0	O	766	Rickettsiales	0.000202809520284501
212	1	C212_1	1866	5.72575030231962e-05	2	0	F	775	Rickettsiaceae	0.000202809520284501
212	1	C212_1	1868	5.72575030231962e-05	2	0	G	780	Rickettsia	0.000202809520284501
212	1	C212_1	1870	5.72575030231962e-05	2	0	S	337479	Rickettsia endosymbiont of Bemisia tabaci	0.000202809520284501
212	1	C212_1	1872	2.86287515115981e-05	1	0	O	54526	Pelagibacterales	0.000101404760142251
212	1	C212_1	1873	2.86287515115981e-05	1	0	F	1655514	Pelagibacteraceae	0.000101404760142251
212	1	C212_1	1875	2.86287515115981e-05	1	1	S	859653	alpha proteobacterium HIMB5	0.000101404760142251
212	1	C212_1	1877	2.86287515115981e-05	1	0	G	213485	Micavibrio	0.000101404760142251
212	1	C212_1	1878	2.86287515115981e-05	1	1	S	349221	Micavibrio aeruginosavorus	0.000101404760142251
212	1	C212_1	1879	2.86287515115981e-05	1	0	O	1921002	Holosporales	0.000101404760142251
212	1	C212_1	1880	2.86287515115981e-05	1	0	F	1777752	Candidatus Paracaedibacteraceae	0.000101404760142251
212	1	C212_1	1881	2.86287515115981e-05	1	0	G	1521255	Candidatus Paracaedibacter	0.000101404760142251
212	1	C212_1	1882	2.86287515115981e-05	1	1	S	91604	Candidatus Paracaedibacter acanthamoebae	0.000101404760142251
212	1	C212_1	1883	5.72575030231962e-05	2	0	C	1553900	Oligoflexia	0.000202809520284501
212	1	C212_1	1884	5.72575030231962e-05	2	0	O	213481	Bdellovibrionales	0.000202809520284501
212	1	C212_1	1885	5.72575030231962e-05	2	0	F	213483	Bdellovibrionaceae	0.000202809520284501
212	1	C212_1	1886	5.72575030231962e-05	2	0	G	958	Bdellovibrio	0.000202809520284501
212	1	C212_1	1887	5.72575030231962e-05	2	0	S	959	Bdellovibrio bacteriovorus	0.000202809520284501
212	1	C212_1	1890	0.20369356700502	7115	0	P	256845	Lentisphaerae	0.721494868412113
212	1	C212_1	1891	0.20369356700502	7115	0	C	1313211	Lentisphaeria	0.721494868412113
212	1	C212_1	1892	0.20369356700502	7115	0	O	278082	Victivallales	0.721494868412113
212	1	C212_1	1894	0.20369356700502	7115	7115	S	2094242	Victivallales bacterium CCUG 44730	0.721494868412113
212	1	C212_1	1895	0.0111938418410348	391	0	P	74201	Verrucomicrobia	0.03964926121562
212	1	C212_1	1896	0.0111652130895233	390	0	C	203494	Verrucomicrobiae	0.0395478564554777
212	1	C212_1	1897	0.0111652130895233	390	0	O	48461	Verrucomicrobiales	0.0395478564554777
212	1	C212_1	1898	0.0111652130895233	390	0	F	1647988	Akkermansiaceae	0.0395478564554777
212	1	C212_1	1899	0.0111652130895233	390	0	G	239934	Akkermansia	0.0395478564554777
212	1	C212_1	1900	0.0110220693319653	385	185	S	239935	Akkermansia muciniphila	0.0390408326547665
212	1	C212_1	1902	0.00014314375755799	5	5	S	1679444	Akkermansia glycaniphila	0.000507023800711253
212	1	C212_1	1903	2.86287515115981e-05	1	0	C	414999	Opitutae	0.000101404760142251
212	1	C212_1	1904	2.86287515115981e-05	1	0	O	415000	Opitutales	0.000101404760142251
212	1	C212_1	1905	2.86287515115981e-05	1	0	F	134623	Opitutaceae	0.000101404760142251
212	1	C212_1	1907	2.86287515115981e-05	1	1	S	794903	Opitutaceae bacterium TAV5	0.000101404760142251
212	1	C212_1	1908	0.000114515006046392	4	0	P	203682	Planctomycetes	0.000405619040569002
212	1	C212_1	1909	8.58862545347942e-05	3	0	C	666505	Phycisphaerae	0.000304214280426752
212	1	C212_1	1911	8.58862545347942e-05	3	3	S	1941349	Phycisphaerae bacterium ST-PulAB-D4	0.000304214280426752
212	1	C212_1	1912	2.86287515115981e-05	1	0	C	203683	Planctomycetia	0.000101404760142251
212	1	C212_1	1913	2.86287515115981e-05	1	0	O	112	Planctomycetales	0.000101404760142251
212	1	C212_1	1914	2.86287515115981e-05	1	0	F	1763524	Isosphaeraceae	0.000101404760142251
212	1	C212_1	1915	2.86287515115981e-05	1	0	G	466152	Singulisphaera	0.000101404760142251
212	1	C212_1	1916	2.86287515115981e-05	1	0	S	466153	Singulisphaera acidiphila	0.000101404760142251
212	1	C212_1	1918	0.00123103631499872	43	0	P	203691	Spirochaetes	0.00436040468611678
212	1	C212_1	1919	0.00123103631499872	43	0	C	203692	Spirochaetia	0.00436040468611678
212	1	C212_1	1920	0.00123103631499872	43	0	O	136	Spirochaetales	0.00436040468611678
212	1	C212_1	1921	0.00123103631499872	43	0	F	137	Spirochaetaceae	0.00436040468611678
212	1	C212_1	1922	0.00120240756348712	42	0	G	157	Treponema	0.00425899992597452
212	1	C212_1	1923	0.000658461284766756	23	0	S	167	Treponema succinifaciens	0.00233230948327176
212	1	C212_1	1925	0.000343545018139177	12	1	S	158	Treponema denticola	0.00121685712170701
212	1	C212_1	1927	0.000200401260581187	7	7	S	1539298	Treponema sp. OMZ 838	0.000709833320995754
212	1	C212_1	1928	2.86287515115981e-05	1	1	G	399320	Sphaerochaeta	0.000101404760142251
212	1	C212_1	1929	0.000715718787789952	25	0	P	508458	Synergistetes	0.00253511900355626
212	1	C212_1	1930	0.000715718787789952	25	0	C	649775	Synergistia	0.00253511900355626
212	1	C212_1	1931	0.000715718787789952	25	0	O	649776	Synergistales	0.00253511900355626
212	1	C212_1	1932	0.000715718787789952	25	0	F	649777	Synergistaceae	0.00253511900355626
212	1	C212_1	1933	0.000715718787789952	25	0	G	508459	Cloacibacillus	0.00253511900355626
212	1	C212_1	1934	0.000715718787789952	25	25	S	1197717	Cloacibacillus porcorum	0.00253511900355626
212	1	C212_1	1935	0.000114515006046392	4	0	P	32066	Fusobacteria	0.000405619040569002
212	1	C212_1	1936	0.000114515006046392	4	0	C	203490	Fusobacteriia	0.000405619040569002
212	1	C212_1	1937	0.000114515006046392	4	0	O	203491	Fusobacteriales	0.000405619040569002
212	1	C212_1	1938	0.000114515006046392	4	2	F	203492	Fusobacteriaceae	0.000405619040569002
212	1	C212_1	1939	5.72575030231962e-05	2	0	G	848	Fusobacterium	0.000202809520284501
212	1	C212_1	1940	2.86287515115981e-05	1	0	S	851	Fusobacterium nucleatum	0.000101404760142251
212	1	C212_1	1943	2.86287515115981e-05	1	1	S	860	Fusobacterium periodonticum	0.000101404760142251
212	1	C212_1	1944	8.58862545347942e-05	3	0	P	40117	Nitrospirae	0.000304214280426752
212	1	C212_1	1945	8.58862545347942e-05	3	0	C	203693	Nitrospira	0.000304214280426752
212	1	C212_1	1946	8.58862545347942e-05	3	0	O	189778	Nitrospirales	0.000304214280426752
212	1	C212_1	1947	8.58862545347942e-05	3	0	F	189779	Nitrospiraceae	0.000304214280426752
212	1	C212_1	1948	8.58862545347942e-05	3	3	G	179	Leptospirillum	0.000304214280426752
212	1	C212_1	1949	2.86287515115981e-05	1	0	P	57723	Acidobacteria	0.000101404760142251
212	1	C212_1	1950	2.86287515115981e-05	1	0	C	204432	Acidobacteriia	0.000101404760142251
212	1	C212_1	1951	2.86287515115981e-05	1	0	O	204433	Acidobacteriales	0.000101404760142251
212	1	C212_1	1952	2.86287515115981e-05	1	0	F	204434	Acidobacteriaceae	0.000101404760142251
212	1	C212_1	1953	2.86287515115981e-05	1	0	G	33973	Acidobacterium	0.000101404760142251
212	1	C212_1	1954	2.86287515115981e-05	1	0	S	33075	Acidobacterium capsulatum	0.000101404760142251
212	1	C212_1	1956	0.0452047986368134	1579	0	D	2157	Archaea	0.160118116264614
212	1	C212_1	1957	0.0452047986368134	1579	0	P	28890	Euryarchaeota	0.160118116264614
212	1	C212_1	1959	0.0452047986368134	1579	0	C	183925	Methanobacteria	0.160118116264614
212	1	C212_1	1960	0.0452047986368134	1579	0	O	2158	Methanobacteriales	0.160118116264614
212	1	C212_1	1961	0.0452047986368134	1579	3	F	2159	Methanobacteriaceae	0.160118116264614
212	1	C212_1	1962	0.0451189123822786	1576	15	G	2172	Methanobrevibacter	0.159813901984187
212	1	C212_1	1963	0.0446035948550698	1558	802	S	2173	Methanobrevibacter smithii	0.157988616301626
212	1	C212_1	1965	5.72575030231962e-05	2	2	S	230361	Methanobrevibacter millerae	0.000202809520284501
212	1	C212_1	1966	2.86287515115981e-05	1	1	S	1609968	Methanobrevibacter sp. YE315	0.000101404760142251
212	1	C212_1	1967	0.0227884862032321	796	0	D	10239	Viruses	0.0807181890732315
212	1	C212_1	1970	0.0200687548096303	701	701	S	1211417	uncultured crAssphage	0.0710847368597177
212	1	C212_1	1972	0.00266247389057862	93	0	O	28883	Caudovirales	0.00943064269322931
212	1	C212_1	1973	0.00251933013302063	88	0	F	10699	Siphoviridae	0.00892361889251805
212	1	C212_1	1975	0.00188949759976547	66	11	G	1910992	K1gvirus	0.00669271416938854
212	1	C212_1	1976	0.00100200630290593	35	0	S	1911008	Escherichia virus K1G	0.00354916660497877
212	1	C212_1	1978	0.000572575030231962	20	0	S	1911010	Escherichia virus K1H	0.00202809520284501
212	1	C212_1	1980	0.000229030012092785	8	1	G	1910991	Jerseyvirus	0.000811238081138005
212	1	C212_1	1981	5.72575030231962e-05	2	0	S	2005698	Salmonella virus LSPA1	0.000202809520284501
212	1	C212_1	1983	2.86287515115981e-05	1	0	S	2005694	Salmonella virus SETP13	0.000101404760142251
212	1	C212_1	1985	2.86287515115981e-05	1	0	S	2005696	Salmonella virus Jersey	0.000101404760142251
212	1	C212_1	1987	2.86287515115981e-05	1	0	S	2005699	Salmonella virus SE2	0.000101404760142251
212	1	C212_1	1989	2.86287515115981e-05	1	0	S	2005700	Salmonella virus SETP3	0.000101404760142251
212	1	C212_1	1991	2.86287515115981e-05	1	0	S	2005701	Salmonella virus SS3e	0.000101404760142251
212	1	C212_1	1993	0.00014314375755799	5	0	F	10744	Podoviridae	0.000507023800711253
212	1	C212_1	1994	0.00014314375755799	5	0	G	542960	Epsilon15virus	0.000507023800711253
212	1	C212_1	1995	0.00014314375755799	5	0	S	1982579	Escherichia virus phiV10	0.000507023800711253
212	1	C212_1	1998	5.72575030231962e-05	2	0	F	10841	Microviridae	0.000202809520284501
212	1	C212_1	2000	5.72575030231962e-05	2	2	S	1655645	Parabacteroides phage YZ-2015b	0.000202809520284501
215	1	C215_1	0	100	3495232	0	-	50000	total	216.721210234763
215	1	C215_1	1	53.857769670225	1882454	1882454	U	0	unclassified	116.721210234763
215	1	C215_1	2	46.142230329775	1612778	139	R	1	root	100
215	1	C215_1	4	46.1235191254829	1612124	4704	D	2	Bacteria	99.9594488516088
215	1	C215_1	7	38.0303510611027	1329249	4029	P	976	Bacteroidetes	82.4198370761506
215	1	C215_1	8	37.6819907805834	1317073	57	C	200643	Bacteroidia	81.664866460232
215	1	C215_1	9	37.6801883251241	1317010	37787	O	171549	Bacteroidales	81.6609601569466
215	1	C215_1	10	34.5006568948785	1205878	0	F	815	Bacteroidaceae	74.7702411615238
215	1	C215_1	11	34.5006568948785	1205878	40404	G	816	Bacteroides	74.7702411615238
215	1	C215_1	12	20.4358966729533	714282	438572	S	821	Bacteroides vulgatus	44.28892259195
215	1	C215_1	14	4.28200474246059	149666	149666	S	246787	Bacteroides cellulosilyticus	9.28001250017051
215	1	C215_1	15	3.70808003588889	129606	95637	S	818	Bacteroides thetaiotaomicron	8.03619593025202
215	1	C215_1	17	1.333588156666	46612	46612	S	1796613	Bacteroides caecimuris	2.89016839267401
215	1	C215_1	18	1.20243806419717	42028	41913	S	28116	Bacteroides ovatus	2.60593832505156
215	1	C215_1	20	0.943056140479373	32962	0	S	357276	Bacteroides dorei	2.04380268084014
215	1	C215_1	22	0.914760450808416	31973	21748	S	817	Bacteroides fragilis	1.98247991974097
215	1	C215_1	26	0.167628357717027	5859	0	S	376805	Bacteroides salanitronis	0.363286205540998
215	1	C215_1	28	0.163823173969568	5726	5726	S	47678	Bacteroides caccae	0.355039565271848
215	1	C215_1	29	0.118876229102961	4155	0	S	290053	Bacteroides helcogenes	0.257630002393386
215	1	C215_1	31	0.0383093311116401	1339	1339	S	28113	Bacteroides heparinolyticus	0.0830244460179888
215	1	C215_1	32	0.0339033288777397	1185	1185	S	28119	Bacteroides zoogleoformans	0.0734757046537093
215	1	C215_1	33	0.00231744273341512	81	0	S	151276	Bacteroides coprosuis	0.00502238993835481
215	1	C215_1	35	1.10092835039276	38480	0	F	171550	Rikenellaceae	2.38594524478881
215	1	C215_1	36	1.10044197352279	38463	1055	G	239759	Alistipes	2.38489116294989
215	1	C215_1	37	0.952840898687126	33304	0	S	328814	Alistipes shahii	2.06500832724653
215	1	C215_1	39	0.117417098493033	4104	0	S	214856	Alistipes finegoldii	0.254467756876644
215	1	C215_1	41	0.000486376869976013	17	0	G	1611681	Mucinivorans	0.00105408183891397
215	1	C215_1	42	0.000486376869976013	17	17	S	1433126	Mucinivorans hirudinis	0.00105408183891397
215	1	C215_1	43	0.534327907274825	18676	19	F	2005525	Tannerellaceae	1.15800190726808
215	1	C215_1	44	0.518506353798546	18123	1183	G	375288	Parabacteroides	1.12371324509635
215	1	C215_1	45	0.276691218208119	9671	0	S	823	Parabacteroides distasonis	0.599648556713943
215	1	C215_1	47	0.20796902752092	7269	7269	S	2025876	Parabacteroides sp. CT06	0.450712993356804
215	1	C215_1	48	0.0152779557980701	534	38	G	195950	Tannerella	0.0331105707047095
215	1	C215_1	49	0.0117302656876568	410	410	S	712710	Tannerella sp. oral taxon HOT-286	0.0254219737620429
215	1	C215_1	50	0.0024604947539963	86	12	S	28112	Tannerella forsythia	0.00533241400862363
215	1	C215_1	54	0.22476333473715	7856	0	F	2005519	Barnesiellaceae	0.487109819206363
215	1	C215_1	55	0.22476333473715	7856	0	G	397864	Barnesiella	0.487109819206363
215	1	C215_1	56	0.22476333473715	7856	0	S	397865	Barnesiella viscericola	0.487109819206363
215	1	C215_1	58	0.17718423269185	6193	0	F	1853231	Odoribacteraceae	0.383995813434955
215	1	C215_1	59	0.17718423269185	6193	0	G	283168	Odoribacter	0.383995813434955
215	1	C215_1	60	0.17718423269185	6193	6189	S	28118	Odoribacter splanchnicus	0.383995813434955
215	1	C215_1	62	0.0284101312874224	993	0	F	171552	Prevotellaceae	0.0615707803553868
215	1	C215_1	63	0.0284101312874224	993	523	G	838	Prevotella	0.0615707803553868
215	1	C215_1	64	0.00941282295424166	329	326	S	28131	Prevotella intermedia	0.0203995838236881
215	1	C215_1	66	0.00185967626755534	65	0	S	589437	Prevotella scopos	0.0040303129134946
215	1	C215_1	68	0.000543597678208485	19	19	S	76123	Prevotella enoeca	0.0011780914670215
215	1	C215_1	69	0.000457766465859777	16	16	S	1177574	Prevotella jejuni	0.00099207702486021
215	1	C215_1	70	0.000343324849394833	12	0	S	52227	Prevotella dentalis	0.000744057768645158
215	1	C215_1	72	0.000343324849394833	12	0	S	652716	Prevotella sp. oral taxon 299	0.000744057768645158
215	1	C215_1	74	0.000228883232929888	8	8	S	28132	Prevotella melaninogenica	0.000496038512430105
215	1	C215_1	75	0.000171662424697416	6	0	S	589436	Prevotella fusca	0.000372028884322579
215	1	C215_1	77	8.58312123487082e-05	3	0	S	28129	Prevotella denticola	0.000186014442161289
215	1	C215_1	79	0.0219155695530368	766	0	F	171551	Porphyromonadaceae	0.0474956875651826
215	1	C215_1	80	0.0199414516690165	697	11	G	836	Porphyromonas	0.0432173553954729
215	1	C215_1	81	0.0142193708457693	497	497	S	837	Porphyromonas gingivalis	0.0308163925847203
215	1	C215_1	82	0.00540736637796862	189	189	S	393921	Porphyromonas crevioricanis	0.0117189098561612
215	1	C215_1	83	0.00131607858934686	46	0	G	1784836	Fermentimonas	0.0028522214464731
215	1	C215_1	84	0.00131607858934686	46	46	S	1562970	Fermentimonas caenicola	0.0028522214464731
215	1	C215_1	85	0.000658039294673429	23	0	G	307628	Petrimonas	0.00142611072323655
215	1	C215_1	86	0.000658039294673429	23	23	S	1642646	Petrimonas mucosa	0.00142611072323655
215	1	C215_1	87	0.00941282295424166	329	0	F	2005473	Muribaculaceae	0.0203995838236881
215	1	C215_1	88	0.00941282295424166	329	0	G	1918540	Muribaculum	0.0203995838236881
215	1	C215_1	89	0.00941282295424166	329	329	S	1796646	Muribaculum intestinale	0.0203995838236881
215	1	C215_1	90	0.00080109131525461	28	0	F	2005523	Paludibacteraceae	0.00173613479350537
215	1	C215_1	91	0.00080109131525461	28	0	G	346096	Paludibacter	0.00173613479350537
215	1	C215_1	92	0.00080109131525461	28	0	S	185300	Paludibacter propionicigenes	0.00173613479350537
215	1	C215_1	95	0.000429156061743541	15	0	G	511434	Candidatus Azobacteroides	0.000930072210806447
215	1	C215_1	96	0.000429156061743541	15	1	S	511435	Candidatus Azobacteroides pseudotrichonymphae	0.000930072210806447
215	1	C215_1	99	0.000228883232929888	8	8	S	1400053	Bacteroidales bacterium CF	0.000496038512430105
215	1	C215_1	100	2.86104041162361e-05	1	0	F	2005520	Dysgonamonadaceae	6.20048140537631e-05
215	1	C215_1	101	2.86104041162361e-05	1	0	G	294702	Proteiniphilum	6.20048140537631e-05
215	1	C215_1	102	2.86104041162361e-05	1	1	S	1642647	Proteiniphilum saccharofermentans	6.20048140537631e-05
215	1	C215_1	103	0.000171662424697416	6	0	O	1970189	Marinilabiliales	0.000372028884322579
215	1	C215_1	104	0.00014305202058118	5	0	F	1970190	Salinivirgaceae	0.000310024070268816
215	1	C215_1	105	0.00014305202058118	5	0	G	1970191	Salinivirga	0.000310024070268816
215	1	C215_1	106	0.00014305202058118	5	5	S	1307839	Salinivirga cyanobacteriivorans	0.000310024070268816
215	1	C215_1	107	2.86104041162361e-05	1	0	F	1471398	Prolixibacteraceae	6.20048140537631e-05
215	1	C215_1	108	2.86104041162361e-05	1	0	G	1471399	Draconibacterium	6.20048140537631e-05
215	1	C215_1	109	2.86104041162361e-05	1	1	S	1168034	Draconibacterium orientale	6.20048140537631e-05
215	1	C215_1	110	0.232774247889697	8136	0	C	117743	Flavobacteriia	0.504471167141417
215	1	C215_1	111	0.232774247889697	8136	0	O	200644	Flavobacteriales	0.504471167141417
215	1	C215_1	112	0.232631195869115	8131	4	F	49546	Flavobacteriaceae	0.504161143071148
215	1	C215_1	113	0.232144818999139	8114	0	G	28250	Ornithobacterium	0.503107061232234
215	1	C215_1	114	0.232144818999139	8114	1	S	28251	Ornithobacterium rhinotracheale	0.503107061232234
215	1	C215_1	116	0.000200272828813652	7	0	G	34084	Riemerella	0.000434033698376342
215	1	C215_1	117	0.000200272828813652	7	7	S	34085	Riemerella anatipestifer	0.000434033698376342
215	1	C215_1	118	5.72208082324721e-05	2	0	G	59732	Chryseobacterium	0.000124009628107526
215	1	C215_1	119	5.72208082324721e-05	2	2	S	1324352	Chryseobacterium gallinarum	0.000124009628107526
215	1	C215_1	120	2.86104041162361e-05	1	1	G	237	Flavobacterium	6.20048140537631e-05
215	1	C215_1	121	2.86104041162361e-05	1	0	G	1209327	Flavivirga	6.20048140537631e-05
215	1	C215_1	122	2.86104041162361e-05	1	1	S	1803846	Flavivirga eckloniae	6.20048140537631e-05
215	1	C215_1	123	2.86104041162361e-05	1	0	G	308865	Elizabethkingia	6.20048140537631e-05
215	1	C215_1	124	2.86104041162361e-05	1	1	S	1117645	Elizabethkingia anophelis	6.20048140537631e-05
215	1	C215_1	125	2.86104041162361e-05	1	0	G	393005	Tamlana	6.20048140537631e-05
215	1	C215_1	126	2.86104041162361e-05	1	1	S	2069432	Tamlana sp. UJ94	6.20048140537631e-05
215	1	C215_1	127	0.000114441616464944	4	0	F	39782	Blattabacteriaceae	0.000248019256215053
215	1	C215_1	128	0.000114441616464944	4	1	G	34098	Blattabacterium	0.000248019256215053
215	1	C215_1	129	8.58312123487082e-05	3	0	S	367806	Blattabacterium sp. (Blatta orientalis)	0.000186014442161289
215	1	C215_1	131	2.86104041162361e-05	1	0	F	1853230	Crocinitomicaceae	6.20048140537631e-05
215	1	C215_1	132	2.86104041162361e-05	1	0	G	332102	Fluviicola	6.20048140537631e-05
215	1	C215_1	133	2.86104041162361e-05	1	0	S	191579	Fluviicola taffensis	6.20048140537631e-05
215	1	C215_1	135	0.000228883232929888	8	0	C	768503	Cytophagia	0.000496038512430105
215	1	C215_1	136	0.000228883232929888	8	2	O	768507	Cytophagales	0.000496038512430105
215	1	C215_1	137	0.000114441616464944	4	0	F	1853232	Hymenobacteraceae	0.000248019256215053
215	1	C215_1	138	0.000114441616464944	4	0	G	89966	Hymenobacter	0.000248019256215053
215	1	C215_1	139	8.58312123487082e-05	3	0	S	1446467	Hymenobacter swuensis	0.000186014442161289
215	1	C215_1	141	2.86104041162361e-05	1	1	S	1484116	Hymenobacter sp. PAMC 26554	6.20048140537631e-05
215	1	C215_1	142	2.86104041162361e-05	1	0	F	200667	Flammeovirgaceae	6.20048140537631e-05
215	1	C215_1	143	2.86104041162361e-05	1	0	G	59739	Flammeovirga	6.20048140537631e-05
215	1	C215_1	144	2.86104041162361e-05	1	1	S	1191459	Flammeovirga sp. MY04	6.20048140537631e-05
215	1	C215_1	145	2.86104041162361e-05	1	0	F	563798	Cyclobacteriaceae	6.20048140537631e-05
215	1	C215_1	146	2.86104041162361e-05	1	0	G	280472	Aquiflexum	6.20048140537631e-05
215	1	C215_1	147	2.86104041162361e-05	1	0	S	280473	Aquiflexum balticum	6.20048140537631e-05
215	1	C215_1	149	2.86104041162361e-05	1	0	C	117747	Sphingobacteriia	6.20048140537631e-05
215	1	C215_1	150	2.86104041162361e-05	1	0	O	200666	Sphingobacteriales	6.20048140537631e-05
215	1	C215_1	151	2.86104041162361e-05	1	0	F	84566	Sphingobacteriaceae	6.20048140537631e-05
215	1	C215_1	152	2.86104041162361e-05	1	0	G	929509	Solitalea	6.20048140537631e-05
215	1	C215_1	153	2.86104041162361e-05	1	0	S	995	Solitalea canadensis	6.20048140537631e-05
215	1	C215_1	155	2.86104041162361e-05	1	0	O	1100069	Bacteroidetes Order II. Incertae sedis	6.20048140537631e-05
215	1	C215_1	156	2.86104041162361e-05	1	0	F	563843	Rhodothermaceae	6.20048140537631e-05
215	1	C215_1	158	2.86104041162361e-05	1	1	S	1779382	Rhodothermaceae bacterium RA	6.20048140537631e-05
215	1	C215_1	159	2.86104041162361e-05	1	0	C	1937959	Saprospiria	6.20048140537631e-05
215	1	C215_1	160	2.86104041162361e-05	1	0	O	1936988	Saprospirales	6.20048140537631e-05
215	1	C215_1	161	2.86104041162361e-05	1	0	F	89374	Saprospiraceae	6.20048140537631e-05
215	1	C215_1	162	2.86104041162361e-05	1	0	G	1007	Saprospira	6.20048140537631e-05
215	1	C215_1	163	2.86104041162361e-05	1	0	S	1008	Saprospira grandis	6.20048140537631e-05
215	1	C215_1	166	7.46030592532913	260755	3336	P	1239	Firmicutes	16.168065288589
215	1	C215_1	167	6.89073000018311	240847	10	C	186801	Clostridia	14.9336734504067
215	1	C215_1	168	6.8900147400802	240822	3376	O	186802	Clostridiales	14.9321233300553
215	1	C215_1	169	5.17925562594987	181027	1102	F	186803	Lachnospiraceae	11.2245454737106
215	1	C215_1	170	4.86179458187611	169931	1958	G	1506553	Lachnoclostridium	10.53654005697
215	1	C215_1	171	3.75854878874993	131370	131370	S	208479	Clostridium bolteae	8.14557242224286
215	1	C215_1	172	0.98777420211305	34525	34525	S	1834196	Lachnoclostridium sp. YL32	2.14071620520617
215	1	C215_1	173	0.0460627506271401	1610	1610	S	1871021	Lachnoclostridium phocaeense	0.0998277506265586
215	1	C215_1	174	0.00746731547433761	261	0	S	84030	Clostridium saccharolyticum	0.0161832564680322
215	1	C215_1	176	0.00346185889806456	121	0	S	29370	Clostridium sphenoides	0.00750258250050534
215	1	C215_1	178	0.0024604947539963	86	0	S	66219	Lachnoclostridium phytofermentans	0.00533241400862363
215	1	C215_1	180	0.14016236976544	4899	751	G	572511	Blautia	0.303761584049386
215	1	C215_1	181	0.0597671341988171	2089	0	S	1322	Blautia hansenii	0.129528056558311
215	1	C215_1	183	0.058536886821819	2046	2046	S	1912897	Blautia sp. N6H1-15	0.126861849553999
215	1	C215_1	184	0.000371935253511069	13	13	S	1796616	Blautia sp. YL58	0.000806062582698921
215	1	C215_1	185	0.0920110596378152	3216	0	G	841	Roseburia	0.199407481996902
215	1	C215_1	186	0.0920110596378152	3216	0	S	301301	Roseburia hominis	0.199407481996902
215	1	C215_1	189	0.0260354677457748	910	0	S	39491	Eubacterium rectale	0.0564243807889244
215	1	C215_1	191	0.00094414333583579	33	33	S	712991	Lachnospiraceae bacterium oral taxon 500	0.00204615886377418
215	1	C215_1	192	0.0177670609561826	621	0	G	207244	Anaerostipes	0.0385049895273869
215	1	C215_1	193	0.0177670609561826	621	621	S	649756	Anaerostipes hadrus	0.0385049895273869
215	1	C215_1	194	0.00386240455569187	135	47	G	830	Butyrivibrio	0.00837064989725802
215	1	C215_1	195	0.00148774101404428	52	52	S	831	Butyrivibrio fibrisolvens	0.00322425033079568
215	1	C215_1	196	0.000886922527603318	31	31	S	185008	Butyrivibrio hungatei	0.00192214923566666
215	1	C215_1	197	0.00014305202058118	5	0	S	43305	Butyrivibrio proteoclasticus	0.000310024070268816
215	1	C215_1	199	0.00260354677457748	91	0	G	2039240	Anaerotignum	0.00564243807889245
215	1	C215_1	200	0.00260354677457748	91	0	S	28446	Anaerotignum propionicum	0.00564243807889245
215	1	C215_1	202	0.00211716990460147	74	0	G	698776	Cellulosilyticum	0.00458835623997847
215	1	C215_1	203	0.00211716990460147	74	0	S	29360	Cellulosilyticum lentocellum	0.00458835623997847
215	1	C215_1	205	0.000429156061743541	15	0	G	1663717	Herbinix	0.000930072210806447
215	1	C215_1	206	0.000429156061743541	15	15	S	1679721	Herbinix luporum	0.000930072210806447
215	1	C215_1	208	0.664505246003699	23226	0	G	946234	Flavonifractor	1.4401238112127
215	1	C215_1	209	0.664505246003699	23226	23226	S	292800	Flavonifractor plautii	1.4401238112127
215	1	C215_1	210	0.0994497647080365	3476	0	G	1392389	Intestinimonas	0.215528733650881
215	1	C215_1	211	0.0994497647080365	3476	3476	S	1297617	Intestinimonas butyriciproducens	0.215528733650881
215	1	C215_1	212	0.041570917180891	1453	0	G	2039302	Monoglobus	0.0900929948201178
215	1	C215_1	213	0.041570917180891	1453	1453	S	1981510	Monoglobus pectinilyticus	0.0900929948201178
215	1	C215_1	214	0.262958224232326	9191	305	F	541000	Ruminococcaceae	0.569886245968137
215	1	C215_1	215	0.232573975060883	8129	0	G	216851	Faecalibacterium	0.50403713344304
215	1	C215_1	216	0.232573975060883	8129	8129	S	853	Faecalibacterium prausnitzii	0.50403713344304
215	1	C215_1	217	0.0139904876128394	489	69	G	1263	Ruminococcus	0.0303203540722902
215	1	C215_1	218	0.00638012011792064	223	0	S	1161942	Ruminococcus champanellensis	0.0138270735339892
215	1	C215_1	220	0.00474932708329519	166	166	S	1160721	Ruminococcus bicirculans	0.0102927991329247
215	1	C215_1	221	0.000886922527603318	31	0	S	1264	Ruminococcus albus	0.00192214923566666
215	1	C215_1	224	0.00329019647336715	115	115	S	1572656	Ruminococcaceae bacterium CPB6	0.00713055361618276
215	1	C215_1	225	0.00234605313753136	82	0	G	253238	Ethanoligenens	0.00508439475240858
215	1	C215_1	226	0.00234605313753136	82	0	S	253239	Ethanoligenens harbinense	0.00508439475240858
215	1	C215_1	228	0.00134468899346309	47	0	G	1508657	Ruminiclostridium	0.00291422626052687
215	1	C215_1	229	0.000886922527603318	31	31	S	29343	Clostridium cellulosi	0.00192214923566666
215	1	C215_1	230	0.000171662424697416	6	6	S	84032	Clostridium thermosuccinogenes	0.000372028884322579
215	1	C215_1	231	0.000171662424697416	6	0	S	288965	Clostridium clariflavum	0.000372028884322579
215	1	C215_1	233	5.72208082324721e-05	2	2	S	1510	Clostridium stercorarium	0.000124009628107526
215	1	C215_1	234	2.86104041162361e-05	1	1	S	1515	Ruminiclostridium thermocellum	6.20048140537631e-05
215	1	C215_1	235	2.86104041162361e-05	1	0	S	1521	Clostridium cellulolyticum	6.20048140537631e-05
215	1	C215_1	237	0.000486376869976013	17	0	G	1637257	Mageeibacillus	0.00105408183891397
215	1	C215_1	238	0.000486376869976013	17	0	S	884684	Mageeibacillus indolicus	0.00105408183891397
215	1	C215_1	240	0.000200272828813652	7	0	G	236752	Fastidiosipila	0.000434033698376342
215	1	C215_1	241	0.000200272828813652	7	7	S	236753	Fastidiosipila sanguinis	0.000434033698376342
215	1	C215_1	242	0.233117572739091	8148	1	F	186804	Peptostreptococcaceae	0.505215224910062
215	1	C215_1	243	0.232087598190907	8112	0	G	1870884	Clostridioides	0.502983051604127
215	1	C215_1	244	0.232087598190907	8112	7629	S	1496	Clostridioides difficile	0.502983051604127
215	1	C215_1	249	0.000514987274092249	18	0	G	44259	Filifactor	0.00111608665296774
215	1	C215_1	250	0.000514987274092249	18	0	S	143361	Filifactor alocis	0.00111608665296774
215	1	C215_1	252	0.000228883232929888	8	0	G	186831	Acetoanaerobium	0.000496038512430105
215	1	C215_1	253	0.000228883232929888	8	8	S	1511	Acetoanaerobium sticklandii	0.000496038512430105
215	1	C215_1	254	0.000114441616464944	4	0	G	1481960	Peptoclostridium	0.000248019256215053
215	1	C215_1	255	0.000114441616464944	4	0	S	1731	Peptoclostridium acidaminophilum	0.000248019256215053
215	1	C215_1	257	8.58312123487082e-05	3	0	G	1849828	Paeniclostridium	0.000186014442161289
215	1	C215_1	258	8.58312123487082e-05	3	3	S	1505	Paeniclostridium sordellii	0.000186014442161289
215	1	C215_1	260	5.72208082324721e-05	2	2	S	2081703	Peptostreptococcaceae bacterium oral taxon 929	0.000124009628107526
215	1	C215_1	261	0.208083469137385	7273	0	F	186806	Eubacteriaceae	0.450961012613019
215	1	C215_1	262	0.207911806712687	7267	26	G	1730	Eubacterium	0.450588983728697
215	1	C215_1	263	0.186082068371999	6504	6504	S	39488	Eubacterium hallii	0.403279310605675
215	1	C215_1	264	0.013818825188142	483	100	S	1736	Eubacterium limosum	0.0299483251879676
215	1	C215_1	266	0.00597957446029334	209	0	S	39485	Eubacterium eligens	0.0129590061372365
215	1	C215_1	268	0.00128746818523062	45	0	S	29322	Eubacterium cellulosolvens	0.00279021663241934
215	1	C215_1	270	0.000171662424697416	6	0	G	33951	Acetobacterium	0.000372028884322579
215	1	C215_1	271	0.000171662424697416	6	6	S	2184575	Acetobacterium sp. KB-1	0.000372028884322579
215	1	C215_1	272	0.0593093677329574	2073	16	F	31979	Clostridiaceae	0.128535979533451
215	1	C215_1	273	0.0451472176954205	1578	0	G	1981033	Mordavella	0.0978435965768382
215	1	C215_1	274	0.0451472176954205	1578	1578	S	2086584	Mordavella sp. Marseille-P3756	0.0978435965768382
215	1	C215_1	275	0.0135041107428634	472	48	G	1485	Clostridium	0.0292662722333762
215	1	C215_1	276	0.00735287385787267	257	257	S	1042156	Clostridium sp. SY8519	0.0159352372118171
215	1	C215_1	277	0.00334741728159962	117	115	S	1502	Clostridium perfringens	0.00725456324429029
215	1	C215_1	279	0.000371935253511069	13	13	S	1534	Clostridium kluyveri	0.000806062582698921
215	1	C215_1	280	0.000257493637046125	9	9	S	1491	Clostridium botulinum	0.000558043326483868
215	1	C215_1	281	0.000200272828813652	7	7	S	1494	Clostridium cochlearium	0.000434033698376342
215	1	C215_1	282	0.000114441616464944	4	4	S	1216932	Clostridium bornimense	0.000248019256215053
215	1	C215_1	283	0.000114441616464944	4	0	S	1513	Clostridium tetani	0.000248019256215053
215	1	C215_1	285	0.000114441616464944	4	4	S	29341	Clostridium argentinense	0.000248019256215053
215	1	C215_1	286	5.72208082324721e-05	2	2	S	1497	Clostridium formicaceticum	0.000124009628107526
215	1	C215_1	287	5.72208082324721e-05	2	2	S	394958	Clostridium taeniosporum	0.000124009628107526
215	1	C215_1	288	2.86104041162361e-05	1	1	S	1561	Clostridium baratii	6.20048140537631e-05
215	1	C215_1	289	2.86104041162361e-05	1	0	S	238834	Clostridium estertheticum	6.20048140537631e-05
215	1	C215_1	291	2.86104041162361e-05	1	1	S	1488	Clostridium acetobutylicum	6.20048140537631e-05
215	1	C215_1	292	2.86104041162361e-05	1	1	S	1492	Clostridium butyricum	6.20048140537631e-05
215	1	C215_1	293	2.86104041162361e-05	1	1	S	1519	Clostridium tyrobutyricum	6.20048140537631e-05
215	1	C215_1	294	0.000114441616464944	4	1	G	114627	Alkaliphilus	0.000248019256215053
215	1	C215_1	295	8.58312123487082e-05	3	0	S	461876	Alkaliphilus oremlandii	0.000186014442161289
215	1	C215_1	297	5.72208082324721e-05	2	0	G	390805	Geosporobacter	0.000124009628107526
215	1	C215_1	298	5.72208082324721e-05	2	2	S	1424294	Geosporobacter ferrireducens	0.000124009628107526
215	1	C215_1	300	2.86104041162361e-05	1	1	S	2082193	Clostridiaceae bacterium 14S0207	6.20048140537631e-05
215	1	C215_1	301	0.0315000549319759	1101	0	F	990719	Christensenellaceae	0.0682673002731932
215	1	C215_1	302	0.0315000549319759	1101	0	G	990721	Christensenella	0.0682673002731932
215	1	C215_1	303	0.0315000549319759	1101	1101	S	1805714	Christensenella massiliensis	0.0682673002731932
215	1	C215_1	304	0.00732426345375643	256	0	F	216572	Oscillospiraceae	0.0158732323977634
215	1	C215_1	305	0.00732426345375643	256	0	G	459786	Oscillibacter	0.0158732323977634
215	1	C215_1	306	0.00732426345375643	256	0	S	351091	Oscillibacter valericigenes	0.0158732323977634
215	1	C215_1	308	0.000886922527603318	31	7	F	186807	Peptococcaceae	0.00192214923566666
215	1	C215_1	309	0.00014305202058118	5	1	G	1562	Desulfotomaculum	0.000310024070268816
215	1	C215_1	310	5.72208082324721e-05	2	0	S	1565	Desulfotomaculum nigrificans	0.000124009628107526
215	1	C215_1	312	2.86104041162361e-05	1	0	S	1564	Desulfotomaculum ruminis	6.20048140537631e-05
215	1	C215_1	314	2.86104041162361e-05	1	0	S	59610	Desulfotomaculum reducens	6.20048140537631e-05
215	1	C215_1	316	0.00014305202058118	5	1	G	36853	Desulfitobacterium	0.000310024070268816
215	1	C215_1	317	0.000114441616464944	4	0	S	142877	Desulfitobacterium metallireducens	0.000248019256215053
215	1	C215_1	319	0.000114441616464944	4	0	G	51514	Dehalobacterium	0.000248019256215053
215	1	C215_1	320	0.000114441616464944	4	4	S	51515	Dehalobacterium formicoaceticum	0.000248019256215053
215	1	C215_1	321	0.000114441616464944	4	0	G	278993	Thermincola	0.000248019256215053
215	1	C215_1	322	0.000114441616464944	4	0	S	863643	Thermincola potens	0.000248019256215053
215	1	C215_1	324	8.58312123487082e-05	3	3	G	56112	Dehalobacter	0.000186014442161289
215	1	C215_1	325	5.72208082324721e-05	2	0	G	2282740	Desulfallas	0.000124009628107526
215	1	C215_1	326	5.72208082324721e-05	2	0	S	102134	Desulfallas gibsoniae	0.000124009628107526
215	1	C215_1	328	2.86104041162361e-05	1	0	G	79206	Desulfosporosinus	6.20048140537631e-05
215	1	C215_1	329	2.86104041162361e-05	1	0	S	1563	Desulfosporosinus orientis	6.20048140537631e-05
215	1	C215_1	332	0.000543597678208485	19	1	F	543314	Clostridiales Family XIII. Incertae Sedis	0.0011780914670215
215	1	C215_1	333	0.000343324849394833	12	0	S	143393	Eubacterium sulci	0.000744057768645158
215	1	C215_1	335	0.000171662424697416	6	5	G	86331	Mogibacterium	0.000372028884322579
215	1	C215_1	336	2.86104041162361e-05	1	1	S	86332	Mogibacterium pumilum	6.20048140537631e-05
215	1	C215_1	337	0.000114441616464944	4	0	F	539000	Clostridiales Family XVII. Incertae Sedis	0.000248019256215053
215	1	C215_1	338	0.000114441616464944	4	0	G	73918	Thermaerobacter	0.000248019256215053
215	1	C215_1	339	0.000114441616464944	4	0	S	73919	Thermaerobacter marianensis	0.000248019256215053
215	1	C215_1	341	2.86104041162361e-05	1	0	F	543347	Clostridiales Family XVI. Incertae Sedis	6.20048140537631e-05
215	1	C215_1	342	2.86104041162361e-05	1	0	G	178898	Carboxydocella	6.20048140537631e-05
215	1	C215_1	343	2.86104041162361e-05	1	1	S	178899	Carboxydocella thermautotrophica	6.20048140537631e-05
215	1	C215_1	344	0.000257493637046125	9	0	F	31984	Heliobacteriaceae	0.000558043326483868
215	1	C215_1	345	0.000257493637046125	9	0	G	2697	Heliobacterium	0.000558043326483868
215	1	C215_1	346	0.000257493637046125	9	0	S	35701	Heliobacterium modesticaldum	0.000558043326483868
215	1	C215_1	348	0.000200272828813652	7	1	F	68298	Syntrophomonadaceae	0.000434033698376342
215	1	C215_1	349	0.000171662424697416	6	0	G	862	Syntrophomonas	0.000372028884322579
215	1	C215_1	350	0.000171662424697416	6	0	S	863	Syntrophomonas wolfei	0.000372028884322579
215	1	C215_1	353	2.86104041162361e-05	1	0	F	543349	Symbiobacteriaceae	6.20048140537631e-05
215	1	C215_1	354	2.86104041162361e-05	1	0	G	2733	Symbiobacterium	6.20048140537631e-05
215	1	C215_1	355	2.86104041162361e-05	1	0	S	2734	Symbiobacterium thermophilum	6.20048140537631e-05
215	1	C215_1	357	0.000343324849394833	12	1	O	68295	Thermoanaerobacterales	0.000744057768645158
215	1	C215_1	358	0.000228883232929888	8	0	F	186814	Thermoanaerobacteraceae	0.000496038512430105
215	1	C215_1	359	8.58312123487082e-05	3	2	G	1754	Thermoanaerobacter	0.000186014442161289
215	1	C215_1	360	2.86104041162361e-05	1	1	S	573062	Thermoanaerobacter sp. X513	6.20048140537631e-05
215	1	C215_1	362	2.86104041162361e-05	1	0	G	42837	Ammonifex	6.20048140537631e-05
215	1	C215_1	363	2.86104041162361e-05	1	0	S	42838	Ammonifex degensii	6.20048140537631e-05
215	1	C215_1	365	2.86104041162361e-05	1	0	G	44260	Moorella	6.20048140537631e-05
215	1	C215_1	366	2.86104041162361e-05	1	1	S	1525	Moorella thermoacetica	6.20048140537631e-05
215	1	C215_1	367	5.72208082324721e-05	2	0	G	202949	Thermanaeromonas	0.000124009628107526
215	1	C215_1	368	5.72208082324721e-05	2	0	S	161154	Thermanaeromonas toyohensis	0.000124009628107526
215	1	C215_1	370	2.86104041162361e-05	1	0	G	140458	Thermacetogenium	6.20048140537631e-05
215	1	C215_1	371	2.86104041162361e-05	1	0	S	85874	Thermacetogenium phaeum	6.20048140537631e-05
215	1	C215_1	373	5.72208082324721e-05	2	0	F	543371	Thermoanaerobacterales Family III. Incertae Sedis	0.000124009628107526
215	1	C215_1	374	5.72208082324721e-05	2	0	G	28895	Thermoanaerobacterium	0.000124009628107526
215	1	C215_1	375	2.86104041162361e-05	1	1	S	1517	Thermoanaerobacterium thermosaccharolyticum	6.20048140537631e-05
215	1	C215_1	376	2.86104041162361e-05	1	1	S	1550240	Thermoanaerobacterium sp. RBIITD	6.20048140537631e-05
215	1	C215_1	377	2.86104041162361e-05	1	0	F	227387	Thermodesulfobiaceae	6.20048140537631e-05
215	1	C215_1	378	2.86104041162361e-05	1	1	G	227388	Thermodesulfobium	6.20048140537631e-05
215	1	C215_1	379	5.72208082324721e-05	2	0	O	485256	Natranaerobiales	0.000124009628107526
215	1	C215_1	380	5.72208082324721e-05	2	0	F	485255	Natranaerobiaceae	0.000124009628107526
215	1	C215_1	381	5.72208082324721e-05	2	0	G	375928	Natranaerobius	0.000124009628107526
215	1	C215_1	382	5.72208082324721e-05	2	0	S	375929	Natranaerobius thermophilus	0.000124009628107526
215	1	C215_1	384	2.86104041162361e-05	1	0	O	53433	Halanaerobiales	6.20048140537631e-05
215	1	C215_1	385	2.86104041162361e-05	1	0	F	972	Halanaerobiaceae	6.20048140537631e-05
215	1	C215_1	386	2.86104041162361e-05	1	0	G	32636	Halothermothrix	6.20048140537631e-05
215	1	C215_1	387	2.86104041162361e-05	1	0	S	31909	Halothermothrix orenii	6.20048140537631e-05
215	1	C215_1	389	0.35923223408346	12556	0	C	526524	Erysipelotrichia	0.77853244525905
215	1	C215_1	390	0.35923223408346	12556	0	O	526525	Erysipelotrichales	0.77853244525905
215	1	C215_1	391	0.35923223408346	12556	10005	F	128827	Erysipelotrichaceae	0.77853244525905
215	1	C215_1	392	0.0570205354036585	1993	0	G	1573534	Faecalitalea	0.12357559440915
215	1	C215_1	393	0.0570205354036585	1993	0	S	39483	Faecalitalea cylindroides	0.12357559440915
215	1	C215_1	397	0.00743870507022138	260	260	S	1834207	Erysipelotrichaceae bacterium I46	0.0161212516539784
215	1	C215_1	398	0.00686649698789665	240	0	G	1505663	Erysipelatoclostridium	0.0148811553729032
215	1	C215_1	399	0.00686649698789665	240	240	S	1522	Clostridium innocuum	0.0148811553729032
215	1	C215_1	400	0.00148774101404428	52	0	G	191303	Turicibacter	0.00322425033079568
215	1	C215_1	401	0.00148774101404428	52	52	S	1712675	Turicibacter sp. H121	0.00322425033079568
215	1	C215_1	402	0.000114441616464944	4	0	G	1647	Erysipelothrix	0.000248019256215053
215	1	C215_1	403	8.58312123487082e-05	3	3	S	1648	Erysipelothrix rhusiopathiae	0.000186014442161289
215	1	C215_1	404	2.86104041162361e-05	1	1	S	1514105	Erysipelothrix larvae	6.20048140537631e-05
215	1	C215_1	405	5.72208082324721e-05	2	0	G	1729679	Faecalibaculum	0.000124009628107526
215	1	C215_1	406	5.72208082324721e-05	2	2	S	1702221	Faecalibaculum rodentium	0.000124009628107526
215	1	C215_1	407	0.0997072583450827	3485	14	C	91061	Bacilli	0.216086776977365
215	1	C215_1	408	0.095987905809972	3355	409	O	186826	Lactobacillales	0.208026151150375
215	1	C215_1	409	0.0644878508779961	2254	0	F	1300	Streptococcaceae	0.139758850877182
215	1	C215_1	410	0.0641445260286013	2242	177	G	1301	Streptococcus	0.139014793108537
215	1	C215_1	411	0.0191689707578782	670	137	S	1318	Streptococcus parasanguinis	0.0415432254160213
215	1	C215_1	414	0.0160504367092084	561	530	S	197614	Streptococcus pasteurianus	0.0347847006841611
215	1	C215_1	416	0.00755314668668632	264	18	S	1307	Streptococcus suis	0.0163692709101935
215	1	C215_1	420	0.00288965081573984	101	101	S	1326	Streptococcus acidominimus	0.00626248621943008
215	1	C215_1	421	0.00194550747990405	68	50	S	1305	Streptococcus sanguinis	0.00421632735565589
215	1	C215_1	424	0.00180245545932287	63	0	S	1336	Streptococcus equi	0.00390630328538708
215	1	C215_1	426	2.86104041162361e-05	1	0	S	1334	Streptococcus dysgalactiae	6.20048140537631e-05
215	1	C215_1	429	0.00148774101404428	52	49	S	1309	Streptococcus mutans	0.00322425033079568
215	1	C215_1	431	0.00137329939757933	48	10	S	1303	Streptococcus oralis	0.00297623107458063
215	1	C215_1	434	0.0010299745481845	36	36	S	1311	Streptococcus agalactiae	0.00223217330593547
215	1	C215_1	436	0.000743870507022138	26	0	S	76860	Streptococcus constellatus	0.00161212516539784
215	1	C215_1	438	0.000200272828813652	7	0	S	1338	Streptococcus intermedius	0.000434033698376342
215	1	C215_1	440	5.72208082324721e-05	2	2	S	1328	Streptococcus anginosus	0.000124009628107526
215	1	C215_1	441	0.000829701719370846	29	29	S	113107	Streptococcus australis	0.00179813960755913
215	1	C215_1	442	0.000743870507022138	26	26	S	1759399	Streptococcus sp. A12	0.00161212516539784
215	1	C215_1	443	0.000743870507022138	26	20	S	1304	Streptococcus salivarius	0.00161212516539784
215	1	C215_1	446	0.000486376869976013	17	2	S	28037	Streptococcus mitis	0.00105408183891397
215	1	C215_1	448	0.000457766465859777	16	16	S	150055	Streptococcus lutetiensis	0.00099207702486021
215	1	C215_1	449	0.000371935253511069	13	12	S	1314	Streptococcus pyogenes	0.000806062582698921
215	1	C215_1	452	0.000171662424697416	6	6	S	1313	Streptococcus pneumoniae	0.000372028884322579
215	1	C215_1	453	0.000171662424697416	6	4	S	1302	Streptococcus gordonii	0.000372028884322579
215	1	C215_1	456	0.000114441616464944	4	4	S	712633	Streptococcus sp. oral taxon 431	0.000248019256215053
215	1	C215_1	457	0.000114441616464944	4	3	S	45634	Streptococcus cristatus	0.000248019256215053
215	1	C215_1	459	0.000114441616464944	4	4	S	1335	Streptococcus equinus	0.000248019256215053
215	1	C215_1	460	8.58312123487082e-05	3	3	S	712624	Streptococcus sp. oral taxon 064	0.000186014442161289
215	1	C215_1	461	8.58312123487082e-05	3	3	S	1156431	Streptococcus sp. I-G2	0.000186014442161289
215	1	C215_1	462	8.58312123487082e-05	3	3	S	1308	Streptococcus thermophilus	0.000186014442161289
215	1	C215_1	463	5.72208082324721e-05	2	2	S	1156433	Streptococcus sp. I-P16	0.000124009628107526
215	1	C215_1	464	2.86104041162361e-05	1	1	S	1902136	Streptococcus sp. NPS 308	6.20048140537631e-05
215	1	C215_1	465	2.86104041162361e-05	1	0	S	59310	Streptococcus macedonicus	6.20048140537631e-05
215	1	C215_1	467	2.86104041162361e-05	1	1	S	1346	Streptococcus iniae	6.20048140537631e-05
215	1	C215_1	468	0.000343324849394833	12	0	G	1357	Lactococcus	0.000744057768645158
215	1	C215_1	469	0.000286104041162361	10	0	S	1358	Lactococcus lactis	0.000620048140537631
215	1	C215_1	472	5.72208082324721e-05	2	2	S	1366	Lactococcus raffinolactis	0.000124009628107526
215	1	C215_1	473	0.0165368135791844	578	0	F	81852	Enterococcaceae	0.0358387825230751
215	1	C215_1	474	0.0165368135791844	578	6	G	1350	Enterococcus	0.0358387825230751
215	1	C215_1	475	0.0124741361946789	436	283	S	1352	Enterococcus faecium	0.0270340989274407
215	1	C215_1	478	0.00226022192518265	79	79	S	160453	Enterococcus gilvus	0.00489838031024729
215	1	C215_1	479	0.000915532931719554	32	32	S	2060307	Enterococcus sp. FDAARGOS_375	0.00198415404972042
215	1	C215_1	480	0.000343324849394833	12	11	S	1351	Enterococcus faecalis	0.000744057768645158
215	1	C215_1	482	0.000343324849394833	12	12	S	44008	Enterococcus cecorum	0.000744057768645158
215	1	C215_1	483	2.86104041162361e-05	1	1	S	53345	Enterococcus durans	6.20048140537631e-05
215	1	C215_1	484	0.00314714445278597	110	57	F	33958	Lactobacillaceae	0.00682052954591394
215	1	C215_1	485	0.00151635141816051	53	11	G	1578	Lactobacillus	0.00328625514484945
215	1	C215_1	486	0.000286104041162361	10	10	S	1601	Lactobacillus agilis	0.000620048140537631
215	1	C215_1	487	0.000171662424697416	6	0	S	293371	Lactobacillus oligofermentans	0.000372028884322579
215	1	C215_1	489	0.00014305202058118	5	5	S	1613	Lactobacillus fermentum	0.000310024070268816
215	1	C215_1	490	0.00014305202058118	5	5	S	47715	Lactobacillus rhamnosus	0.000310024070268816
215	1	C215_1	491	8.58312123487082e-05	3	3	S	1624	Lactobacillus salivarius	0.000186014442161289
215	1	C215_1	492	8.58312123487082e-05	3	2	S	1596	Lactobacillus gasseri	0.000186014442161289
215	1	C215_1	494	5.72208082324721e-05	2	0	S	1623	Lactobacillus ruminis	0.000124009628107526
215	1	C215_1	496	5.72208082324721e-05	2	2	S	1622	Lactobacillus murinus	0.000124009628107526
215	1	C215_1	498	5.72208082324721e-05	2	0	S	1603	Lactobacillus amylophilus	0.000124009628107526
215	1	C215_1	500	2.86104041162361e-05	1	1	S	1590	Lactobacillus plantarum	6.20048140537631e-05
215	1	C215_1	501	2.86104041162361e-05	1	0	S	267818	Lactobacillus kefiranofaciens	6.20048140537631e-05
215	1	C215_1	503	8.58312123487082e-05	3	0	F	81850	Leuconostocaceae	0.000186014442161289
215	1	C215_1	504	8.58312123487082e-05	3	0	G	1243	Leuconostoc	0.000186014442161289
215	1	C215_1	505	8.58312123487082e-05	3	0	S	33964	Leuconostoc citreum	0.000186014442161289
215	1	C215_1	507	2.86104041162361e-05	1	0	F	186828	Carnobacteriaceae	6.20048140537631e-05
215	1	C215_1	508	2.86104041162361e-05	1	0	G	2747	Carnobacterium	6.20048140537631e-05
215	1	C215_1	509	2.86104041162361e-05	1	1	S	1564681	Carnobacterium sp. CP1	6.20048140537631e-05
215	1	C215_1	510	0.00331880687748338	116	8	O	1385	Bacillales	0.00719255843023652
215	1	C215_1	511	0.00157357222639298	55	5	F	186817	Bacillaceae	0.00341026477295697
215	1	C215_1	512	0.00131607858934686	46	4	G	1386	Bacillus	0.0028522214464731
215	1	C215_1	514	0.000400545657627305	14	3	S	1396	Bacillus cereus	0.000868067396752684
215	1	C215_1	516	5.72208082324721e-05	2	2	S	1428	Bacillus thuringiensis	0.000124009628107526
215	1	C215_1	517	2.86104041162361e-05	1	1	S	1392	Bacillus anthracis	6.20048140537631e-05
215	1	C215_1	518	2.86104041162361e-05	1	1	S	1405	Bacillus mycoides	6.20048140537631e-05
215	1	C215_1	519	0.000343324849394833	12	12	S	199441	Bacillus krulwichiae	0.000744057768645158
215	1	C215_1	520	0.000286104041162361	10	10	S	1398	Bacillus coagulans	0.000620048140537631
215	1	C215_1	521	2.86104041162361e-05	1	0	S	1413	Bacillus cellulosilyticus	6.20048140537631e-05
215	1	C215_1	523	2.86104041162361e-05	1	1	S	1479	Bacillus smithii	6.20048140537631e-05
215	1	C215_1	524	8.58312123487082e-05	3	0	G	400634	Lysinibacillus	0.000186014442161289
215	1	C215_1	525	8.58312123487082e-05	3	3	S	2169540	Lysinibacillus sp. 2017	0.000186014442161289
215	1	C215_1	526	2.86104041162361e-05	1	0	G	29331	Amphibacillus	6.20048140537631e-05
215	1	C215_1	527	2.86104041162361e-05	1	0	S	1449	Amphibacillus xylanus	6.20048140537631e-05
215	1	C215_1	529	0.000629428890557193	22	3	F	90964	Staphylococcaceae	0.00136410590918279
215	1	C215_1	530	0.000486376869976013	17	0	G	1279	Staphylococcus	0.00105408183891397
215	1	C215_1	531	0.000257493637046125	9	3	S	1280	Staphylococcus aureus	0.000558043326483868
215	1	C215_1	534	0.000114441616464944	4	4	S	1282	Staphylococcus epidermidis	0.000248019256215053
215	1	C215_1	535	5.72208082324721e-05	2	2	S	1290	Staphylococcus hominis	0.000124009628107526
215	1	C215_1	536	5.72208082324721e-05	2	2	S	283734	Staphylococcus pseudintermedius	0.000124009628107526
215	1	C215_1	537	5.72208082324721e-05	2	2	G	69965	Macrococcus	0.000124009628107526
215	1	C215_1	538	0.000600818486440957	21	4	F	186822	Paenibacillaceae	0.00130210109512903
215	1	C215_1	539	0.000371935253511069	13	3	G	44249	Paenibacillus	0.000806062582698921
215	1	C215_1	540	0.00014305202058118	5	5	S	1536774	Paenibacillus sp. FSL H7-0357	0.000310024070268816
215	1	C215_1	541	5.72208082324721e-05	2	0	S	61624	Paenibacillus mucilaginosus	0.000124009628107526
215	1	C215_1	543	2.86104041162361e-05	1	1	S	1464	Paenibacillus larvae	6.20048140537631e-05
215	1	C215_1	544	2.86104041162361e-05	1	1	S	1870819	Paenibacillus sp. BIHB4019	6.20048140537631e-05
215	1	C215_1	545	2.86104041162361e-05	1	1	S	1566358	Paenibacillus sp. IHBB 10380	6.20048140537631e-05
215	1	C215_1	546	8.58312123487082e-05	3	3	G	55080	Brevibacillus	0.000186014442161289
215	1	C215_1	547	2.86104041162361e-05	1	0	G	76632	Thermobacillus	6.20048140537631e-05
215	1	C215_1	548	2.86104041162361e-05	1	0	S	377615	Thermobacillus composti	6.20048140537631e-05
215	1	C215_1	550	0.000257493637046125	9	0	F	186823	Alicyclobacillaceae	0.000558043326483868
215	1	C215_1	551	0.000257493637046125	9	8	G	432330	Tumebacillus	0.000558043326483868
215	1	C215_1	552	2.86104041162361e-05	1	1	S	1214604	Tumebacillus algifaecis	6.20048140537631e-05
215	1	C215_1	555	2.86104041162361e-05	1	0	G	1378	Gemella	6.20048140537631e-05
215	1	C215_1	556	2.86104041162361e-05	1	1	S	2040624	Gemella sp. ND 6198	6.20048140537631e-05
215	1	C215_1	557	0.0137902147840258	482	21	C	909932	Negativicutes	0.0298863203739138
215	1	C215_1	558	0.00606540567264204	212	0	O	1843488	Acidaminococcales	0.0131450205793978
215	1	C215_1	559	0.00606540567264204	212	0	F	909930	Acidaminococcaceae	0.0131450205793978
215	1	C215_1	560	0.00606540567264204	212	80	G	904	Acidaminococcus	0.0131450205793978
215	1	C215_1	561	0.00194550747990405	68	0	S	187327	Acidaminococcus intestini	0.00421632735565589
215	1	C215_1	563	0.00183106586343911	64	0	S	905	Acidaminococcus fermentans	0.00396830809944084
215	1	C215_1	565	0.00569347041913098	199	0	O	1843489	Veillonellales	0.0123389579966989
215	1	C215_1	566	0.00569347041913098	199	0	F	31977	Veillonellaceae	0.0123389579966989
215	1	C215_1	567	0.00326158606925091	114	9	G	906	Megasphaera	0.007068548802129
215	1	C215_1	568	0.00240327394576383	84	84	S	2144175	Megasphaera sp. AJH120	0.0052084043805161
215	1	C215_1	569	0.000572208082324721	20	1	S	907	Megasphaera elsdenii	0.00124009628107526
215	1	C215_1	571	2.86104041162361e-05	1	1	S	1675036	Megasphaera hexanoica	6.20048140537631e-05
215	1	C215_1	572	0.00223161152106641	78	20	G	29465	Veillonella	0.00483637549619352
215	1	C215_1	573	0.00163079303462546	57	57	S	29466	Veillonella parvula	0.0035342744010645
215	1	C215_1	574	2.86104041162361e-05	1	1	S	248315	Veillonella rodentium	6.20048140537631e-05
215	1	C215_1	575	0.00014305202058118	5	0	G	909928	Negativicoccus	0.000310024070268816
215	1	C215_1	576	0.00014305202058118	5	5	S	1702287	Negativicoccus massiliensis	0.000310024070268816
215	1	C215_1	577	5.72208082324721e-05	2	0	G	39948	Dialister	0.000124009628107526
215	1	C215_1	578	5.72208082324721e-05	2	2	S	2161821	Dialister sp. Marseille-P5638	0.000124009628107526
215	1	C215_1	579	0.0014305202058118	50	3	O	909929	Selenomonadales	0.00310024070268816
215	1	C215_1	580	0.000686649698789665	24	0	F	1843490	Sporomusaceae	0.00148811553729032
215	1	C215_1	581	0.000686649698789665	24	4	G	365348	Pelosinus	0.00148811553729032
215	1	C215_1	582	0.000400545657627305	14	0	S	365349	Pelosinus fermentans	0.000868067396752684
215	1	C215_1	584	0.000171662424697416	6	6	S	484770	Pelosinus sp. UFO1	0.000372028884322579
215	1	C215_1	585	0.000658039294673429	23	0	F	1843491	Selenomonadaceae	0.00142611072323655
215	1	C215_1	586	0.000343324849394833	12	3	G	970	Selenomonas	0.000744057768645158
215	1	C215_1	587	0.000171662424697416	6	0	S	971	Selenomonas ruminantium	0.000372028884322579
215	1	C215_1	590	5.72208082324721e-05	2	0	S	69823	Selenomonas sputigena	0.000124009628107526
215	1	C215_1	592	2.86104041162361e-05	1	1	S	1884263	Selenomonas sp. oral taxon 920	6.20048140537631e-05
215	1	C215_1	593	0.000314714445278597	11	0	G	158846	Megamonas	0.000682052954591394
215	1	C215_1	594	0.000314714445278597	11	11	S	158847	Megamonas hypermegale	0.000682052954591394
215	1	C215_1	595	0.00131607858934686	46	1	C	1737404	Tissierellia	0.0028522214464731
215	1	C215_1	596	0.00128746818523062	45	0	O	1737405	Tissierellales	0.00279021663241934
215	1	C215_1	597	0.00128746818523062	45	0	F	1570339	Peptoniphilaceae	0.00279021663241934
215	1	C215_1	598	0.000886922527603318	31	0	G	1161127	Murdochiella	0.00192214923566666
215	1	C215_1	599	0.000886922527603318	31	31	S	1852373	Murdochiella vaginalis	0.00192214923566666
215	1	C215_1	600	0.000286104041162361	10	0	G	543311	Parvimonas	0.000620048140537631
215	1	C215_1	601	0.000286104041162361	10	10	S	33033	Parvimonas micra	0.000620048140537631
215	1	C215_1	602	5.72208082324721e-05	2	0	G	150022	Finegoldia	0.000124009628107526
215	1	C215_1	603	5.72208082324721e-05	2	0	S	1260	Finegoldia magna	0.000124009628107526
215	1	C215_1	605	2.86104041162361e-05	1	0	G	162289	Peptoniphilus	6.20048140537631e-05
215	1	C215_1	606	2.86104041162361e-05	1	1	S	1912856	Peptoniphilus sp. ING2-D1G	6.20048140537631e-05
215	1	C215_1	607	2.86104041162361e-05	1	0	G	165779	Anaerococcus	6.20048140537631e-05
215	1	C215_1	608	2.86104041162361e-05	1	0	S	33034	Anaerococcus prevotii	6.20048140537631e-05
215	1	C215_1	612	5.72208082324721e-05	2	2	S	243899	endosymbiont 'TC1' of Trimyema compressum	0.000124009628107526
215	1	C215_1	613	2.86104041162361e-05	1	0	C	1676648	Limnochordia	6.20048140537631e-05
215	1	C215_1	614	2.86104041162361e-05	1	0	O	1676649	Limnochordales	6.20048140537631e-05
215	1	C215_1	615	2.86104041162361e-05	1	0	F	1676650	Limnochordaceae	6.20048140537631e-05
215	1	C215_1	616	2.86104041162361e-05	1	0	G	1676651	Limnochorda	6.20048140537631e-05
215	1	C215_1	617	2.86104041162361e-05	1	1	S	1555112	Limnochorda pilosa	6.20048140537631e-05
215	1	C215_1	618	0.344354823943017	12036	23	P	201174	Actinobacteria	0.746289941951093
215	1	C215_1	619	0.314943328511527	11008	26	C	84998	Coriobacteriia	0.682548993103825
215	1	C215_1	620	0.309850676578837	10830	0	O	1643822	Eggerthellales	0.671512136202255
215	1	C215_1	621	0.309850676578837	10830	292	F	1643826	Eggerthellaceae	0.671512136202255
215	1	C215_1	622	0.269195292329665	9409	2	G	84111	Eggerthella	0.583403295431857
215	1	C215_1	623	0.248052203687767	8670	5983	S	84112	Eggerthella lenta	0.537581737846126
215	1	C215_1	625	0.021085867833666	737	737	S	502558	Eggerthella sp. YY7918	0.0456975479576234
215	1	C215_1	626	0.0304128595755589	1063	64	G	644652	Gordonibacter	0.0659111173391502
215	1	C215_1	627	0.0236608042041272	827	0	S	471189	Gordonibacter pamelaeae	0.0512779812224621
215	1	C215_1	629	0.00260354677457748	91	91	S	1335613	Gordonibacter urolithinfaciens	0.00564243807889245
215	1	C215_1	630	0.00231744273341512	81	81	S	1841863	Gordonibacter massiliensis	0.00502238993835481
215	1	C215_1	631	0.00094414333583579	33	0	G	447020	Adlercreutzia	0.00204615886377418
215	1	C215_1	632	0.00094414333583579	33	0	S	446660	Adlercreutzia equolifaciens	0.00204615886377418
215	1	C215_1	634	0.000772480911138374	27	0	G	1981050	Phoenicibacter	0.0016741299794516
215	1	C215_1	635	0.000772480911138374	27	27	S	1944646	Phoenicibacter massiliensis	0.0016741299794516
215	1	C215_1	636	0.00014305202058118	5	0	G	84108	Slackia	0.000310024070268816
215	1	C215_1	637	0.00014305202058118	5	0	S	84110	Slackia heliotrinireducens	0.000310024070268816
215	1	C215_1	639	2.86104041162361e-05	1	0	G	79603	Denitrobacterium	6.20048140537631e-05
215	1	C215_1	640	2.86104041162361e-05	1	1	S	79604	Denitrobacterium detoxificans	6.20048140537631e-05
215	1	C215_1	641	0.00434878142566788	152	10	O	84999	Coriobacteriales	0.009424731736172
215	1	C215_1	642	0.00383379415157563	134	0	F	1643824	Atopobiaceae	0.00830864508320426
215	1	C215_1	643	0.00294687162397231	103	0	G	133925	Olsenella	0.0063864958475376
215	1	C215_1	644	0.00260354677457748	91	0	S	133926	Olsenella uli	0.00564243807889245
215	1	C215_1	646	0.000343324849394833	12	12	S	604330	Olsenella umbonata	0.000744057768645158
215	1	C215_1	647	0.000886922527603318	31	0	G	1935188	Libanicoccus	0.00192214923566666
215	1	C215_1	648	0.000886922527603318	31	31	S	1871022	Libanicoccus massiliensis	0.00192214923566666
215	1	C215_1	649	0.000228883232929888	8	0	F	84107	Coriobacteriaceae	0.000496038512430105
215	1	C215_1	650	0.000200272828813652	7	0	G	102106	Collinsella	0.000434033698376342
215	1	C215_1	651	0.000200272828813652	7	7	S	74426	Collinsella aerofaciens	0.000434033698376342
215	1	C215_1	653	2.86104041162361e-05	1	1	S	1531429	Coriobacteriaceae bacterium 68-1-3	6.20048140537631e-05
215	1	C215_1	654	0.028724845732701	1004	31	C	1760	Actinobacteria	0.0622528333099782
215	1	C215_1	655	0.0200845036895977	702	0	O	85004	Bifidobacteriales	0.0435273794657417
215	1	C215_1	656	0.0200845036895977	702	0	F	31953	Bifidobacteriaceae	0.0435273794657417
215	1	C215_1	657	0.0184537106549723	645	25	G	1678	Bifidobacterium	0.0399931050646772
215	1	C215_1	658	0.0126171882152601	441	319	S	1685	Bifidobacterium breve	0.0273441229977095
215	1	C215_1	663	0.00288965081573984	101	44	S	216816	Bifidobacterium longum	0.00626248621943008
215	1	C215_1	669	0.00117302656876568	41	0	S	28026	Bifidobacterium pseudocatenulatum	0.00254219737620429
215	1	C215_1	671	0.000486376869976013	17	16	S	1680	Bifidobacterium adolescentis	0.00105408183891397
215	1	C215_1	673	0.000200272828813652	7	1	S	1681	Bifidobacterium bifidum	0.000434033698376342
215	1	C215_1	675	0.000200272828813652	7	0	S	1686	Bifidobacterium catenulatum	0.000434033698376342
215	1	C215_1	677	5.72208082324721e-05	2	0	S	630129	Bifidobacterium kashiwanohense	0.000124009628107526
215	1	C215_1	679	5.72208082324721e-05	2	2	S	28025	Bifidobacterium animalis	0.000124009628107526
215	1	C215_1	680	2.86104041162361e-05	1	0	S	638619	Bifidobacterium actinocoloniiforme	6.20048140537631e-05
215	1	C215_1	682	2.86104041162361e-05	1	0	S	158787	Bifidobacterium scardovii	6.20048140537631e-05
215	1	C215_1	684	0.00163079303462546	57	0	G	196082	Parascardovia	0.0035342744010645
215	1	C215_1	685	0.00163079303462546	57	0	S	78258	Parascardovia denticolens	0.0035342744010645
215	1	C215_1	687	0.00383379415157563	134	0	O	2037	Actinomycetales	0.00830864508320426
215	1	C215_1	688	0.00383379415157563	134	0	F	2049	Actinomycetaceae	0.00830864508320426
215	1	C215_1	689	0.00240327394576383	84	6	G	1654	Actinomyces	0.0052084043805161
215	1	C215_1	690	0.00191689707578782	67	67	S	544580	Actinomyces oris	0.00415432254160213
215	1	C215_1	691	0.00014305202058118	5	5	S	52773	Actinomyces meyeri	0.000310024070268816
215	1	C215_1	692	8.58312123487082e-05	3	3	S	712122	Actinomyces sp. oral taxon 414	0.000186014442161289
215	1	C215_1	693	2.86104041162361e-05	1	1	S	1912795	Actinomyces sp. VUL4_3	6.20048140537631e-05
215	1	C215_1	694	2.86104041162361e-05	1	1	S	2079536	Actinomyces sp. Z16	6.20048140537631e-05
215	1	C215_1	695	2.86104041162361e-05	1	1	S	2081702	Actinomyces sp. oral taxon 897	6.20048140537631e-05
215	1	C215_1	696	0.00128746818523062	45	0	G	1069494	Trueperella	0.00279021663241934
215	1	C215_1	697	0.00128746818523062	45	45	S	1661	Trueperella pyogenes	0.00279021663241934
215	1	C215_1	698	8.58312123487082e-05	3	0	G	1653174	Actinotignum	0.000186014442161289
215	1	C215_1	699	8.58312123487082e-05	3	3	S	2171980	Actinotignum sp. 313	0.000186014442161289
215	1	C215_1	700	2.86104041162361e-05	1	0	G	2050	Mobiluncus	6.20048140537631e-05
215	1	C215_1	701	2.86104041162361e-05	1	0	S	2051	Mobiluncus curtisii	6.20048140537631e-05
215	1	C215_1	703	2.86104041162361e-05	1	0	G	28263	Arcanobacterium	6.20048140537631e-05
215	1	C215_1	704	2.86104041162361e-05	1	1	S	28264	Arcanobacterium haemolyticum	6.20048140537631e-05
215	1	C215_1	705	0.00120163697288191	42	1	O	85006	Micrococcales	0.00260420219025805
215	1	C215_1	706	0.000886922527603318	31	6	F	1268	Micrococcaceae	0.00192214923566666
215	1	C215_1	707	0.000257493637046125	9	1	G	1663	Arthrobacter	0.000558043326483868
215	1	C215_1	708	8.58312123487082e-05	3	3	S	656366	Arthrobacter alpinus	0.000186014442161289
215	1	C215_1	709	2.86104041162361e-05	1	1	S	290399	Arthrobacter sp. FB24	6.20048140537631e-05
215	1	C215_1	710	2.86104041162361e-05	1	1	S	1357915	Arthrobacter sp. QXT-31	6.20048140537631e-05
215	1	C215_1	711	2.86104041162361e-05	1	1	S	1494608	Arthrobacter sp. PAMC 25486	6.20048140537631e-05
215	1	C215_1	712	2.86104041162361e-05	1	1	S	1704044	Arthrobacter sp. ERGS1:01	6.20048140537631e-05
215	1	C215_1	713	2.86104041162361e-05	1	1	S	2079227	Arthrobacter sp. PGP41	6.20048140537631e-05
215	1	C215_1	714	0.000257493637046125	9	0	G	1742993	Pseudarthrobacter	0.000558043326483868
215	1	C215_1	715	0.000171662424697416	6	6	S	121292	Pseudarthrobacter sulfonivorans	0.000372028884322579
215	1	C215_1	716	5.72208082324721e-05	2	0	S	361575	Pseudarthrobacter phenanthrenivorans	0.000124009628107526
215	1	C215_1	718	2.86104041162361e-05	1	0	S	85085	Pseudarthrobacter chlorophenolicus	6.20048140537631e-05
215	1	C215_1	720	0.000114441616464944	4	0	G	32207	Rothia	0.000248019256215053
215	1	C215_1	721	8.58312123487082e-05	3	0	S	2047	Rothia dentocariosa	0.000186014442161289
215	1	C215_1	723	2.86104041162361e-05	1	1	S	43675	Rothia mucilaginosa	6.20048140537631e-05
215	1	C215_1	724	5.72208082324721e-05	2	2	G	57493	Kocuria	0.000124009628107526
215	1	C215_1	725	2.86104041162361e-05	1	0	G	596707	Sinomonas	6.20048140537631e-05
215	1	C215_1	726	2.86104041162361e-05	1	1	S	37927	Sinomonas atrocyanea	6.20048140537631e-05
215	1	C215_1	727	0.000200272828813652	7	1	F	85023	Microbacteriaceae	0.000434033698376342
215	1	C215_1	728	0.00014305202058118	5	0	G	33882	Microbacterium	0.000310024070268816
215	1	C215_1	729	5.72208082324721e-05	2	2	S	1906742	Microbacterium sp. BH-3-3-3	0.000124009628107526
215	1	C215_1	730	2.86104041162361e-05	1	1	S	36805	Microbacterium aurum	6.20048140537631e-05
215	1	C215_1	731	2.86104041162361e-05	1	1	S	104336	Microbacterium foliorum	6.20048140537631e-05
215	1	C215_1	732	2.86104041162361e-05	1	1	S	370764	Microbacterium pygmaeum	6.20048140537631e-05
215	1	C215_1	733	2.86104041162361e-05	1	0	G	33877	Agromyces	6.20048140537631e-05
215	1	C215_1	734	2.86104041162361e-05	1	1	S	589382	Agromyces flavus	6.20048140537631e-05
215	1	C215_1	735	5.72208082324721e-05	2	0	F	85020	Dermabacteraceae	0.000124009628107526
215	1	C215_1	736	5.72208082324721e-05	2	0	G	43668	Brachybacterium	0.000124009628107526
215	1	C215_1	737	5.72208082324721e-05	2	2	S	2017484	Brachybacterium sp. VM2412	0.000124009628107526
215	1	C215_1	738	2.86104041162361e-05	1	0	F	145357	Dermacoccaceae	6.20048140537631e-05
215	1	C215_1	739	2.86104041162361e-05	1	0	G	745364	Luteipulveratus	6.20048140537631e-05
215	1	C215_1	740	2.86104041162361e-05	1	1	S	571913	Luteipulveratus mongoliensis	6.20048140537631e-05
215	1	C215_1	741	0.000915532931719554	32	1	O	85007	Corynebacteriales	0.00198415404972042
215	1	C215_1	742	0.000658039294673429	23	0	F	1653	Corynebacteriaceae	0.00142611072323655
215	1	C215_1	743	0.000658039294673429	23	2	G	1716	Corynebacterium	0.00142611072323655
215	1	C215_1	744	8.58312123487082e-05	3	3	S	161899	Corynebacterium singulare	0.000186014442161289
215	1	C215_1	745	5.72208082324721e-05	2	2	S	2079535	Corynebacterium sp. 2184	0.000124009628107526
215	1	C215_1	746	5.72208082324721e-05	2	2	S	1487956	Corynebacterium sp. ATCC 6931	0.000124009628107526
215	1	C215_1	747	2.86104041162361e-05	1	0	S	38288	Corynebacterium genitalium	6.20048140537631e-05
215	1	C215_1	749	2.86104041162361e-05	1	1	S	136857	Corynebacterium testudinoris	6.20048140537631e-05
215	1	C215_1	750	2.86104041162361e-05	1	0	S	89154	Corynebacterium terpenotabidum	6.20048140537631e-05
215	1	C215_1	752	2.86104041162361e-05	1	1	S	401472	Corynebacterium ureicelerivorans	6.20048140537631e-05
215	1	C215_1	753	2.86104041162361e-05	1	1	S	43771	Corynebacterium urealyticum	6.20048140537631e-05
215	1	C215_1	754	2.86104041162361e-05	1	1	S	1072256	Corynebacterium uterequi	6.20048140537631e-05
215	1	C215_1	755	2.86104041162361e-05	1	0	S	258224	Corynebacterium resistens	6.20048140537631e-05
215	1	C215_1	757	2.86104041162361e-05	1	1	S	38302	Corynebacterium mycetoides	6.20048140537631e-05
215	1	C215_1	758	2.86104041162361e-05	1	0	S	1223514	Corynebacterium humireducens	6.20048140537631e-05
215	1	C215_1	760	2.86104041162361e-05	1	1	S	35757	Corynebacterium cystitidis	6.20048140537631e-05
215	1	C215_1	761	2.86104041162361e-05	1	1	S	28028	Corynebacterium flavescens	6.20048140537631e-05
215	1	C215_1	762	2.86104041162361e-05	1	1	S	161895	Corynebacterium phocae	6.20048140537631e-05
215	1	C215_1	763	2.86104041162361e-05	1	1	S	191610	Corynebacterium atypicum	6.20048140537631e-05
215	1	C215_1	764	2.86104041162361e-05	1	1	S	2080740	Corynebacterium sp. 2183	6.20048140537631e-05
215	1	C215_1	765	0.00014305202058118	5	0	F	85025	Nocardiaceae	0.000310024070268816
215	1	C215_1	766	8.58312123487082e-05	3	2	G	1827	Rhodococcus	0.000186014442161289
215	1	C215_1	767	2.86104041162361e-05	1	1	S	1833	Rhodococcus erythropolis	6.20048140537631e-05
215	1	C215_1	768	5.72208082324721e-05	2	2	G	1817	Nocardia	0.000124009628107526
215	1	C215_1	769	2.86104041162361e-05	1	0	F	1762	Mycobacteriaceae	6.20048140537631e-05
215	1	C215_1	770	2.86104041162361e-05	1	0	G	1866885	Mycolicibacterium	6.20048140537631e-05
215	1	C215_1	771	2.86104041162361e-05	1	1	S	758802	Mycolicibacterium litorale	6.20048140537631e-05
215	1	C215_1	772	2.86104041162361e-05	1	0	F	85029	Dietziaceae	6.20048140537631e-05
215	1	C215_1	773	2.86104041162361e-05	1	1	G	37914	Dietzia	6.20048140537631e-05
215	1	C215_1	775	2.86104041162361e-05	1	0	G	1847725	Lawsonella	6.20048140537631e-05
215	1	C215_1	776	2.86104041162361e-05	1	1	S	1528099	Lawsonella clevelandensis	6.20048140537631e-05
215	1	C215_1	777	0.00080109131525461	28	0	O	85009	Propionibacteriales	0.00173613479350537
215	1	C215_1	778	0.000457766465859777	16	0	F	31957	Propionibacteriaceae	0.00099207702486021
215	1	C215_1	779	0.000314714445278597	11	0	G	203133	Propionimicrobium	0.000682052954591394
215	1	C215_1	780	0.000314714445278597	11	11	S	1871034	Propionimicrobium sp. Marseille-P3275	0.000682052954591394
215	1	C215_1	781	8.58312123487082e-05	3	0	G	29404	Microlunatus	0.000186014442161289
215	1	C215_1	782	8.58312123487082e-05	3	3	S	630515	Microlunatus soli	0.000186014442161289
215	1	C215_1	783	2.86104041162361e-05	1	0	G	72763	Tessaracoccus	6.20048140537631e-05
215	1	C215_1	784	2.86104041162361e-05	1	1	S	1332264	Tessaracoccus aquimaris	6.20048140537631e-05
215	1	C215_1	785	2.86104041162361e-05	1	0	G	1912215	Acidipropionibacterium	6.20048140537631e-05
215	1	C215_1	786	2.86104041162361e-05	1	1	S	1748	Acidipropionibacterium acidipropionici	6.20048140537631e-05
215	1	C215_1	787	0.000343324849394833	12	1	F	85015	Nocardioidaceae	0.000744057768645158
215	1	C215_1	788	0.000114441616464944	4	0	G	1839	Nocardioides	0.000248019256215053
215	1	C215_1	789	0.000114441616464944	4	4	S	196162	Nocardioides sp. JS614	0.000248019256215053
215	1	C215_1	790	0.000114441616464944	4	0	G	2040	Aeromicrobium	0.000248019256215053
215	1	C215_1	791	0.000114441616464944	4	4	S	2079793	Aeromicrobium sp. 592	0.000248019256215053
215	1	C215_1	792	2.86104041162361e-05	1	0	G	2044	Pimelobacter	6.20048140537631e-05
215	1	C215_1	793	2.86104041162361e-05	1	1	S	2045	Pimelobacter simplex	6.20048140537631e-05
215	1	C215_1	794	2.86104041162361e-05	1	0	G	53387	Friedmanniella	6.20048140537631e-05
215	1	C215_1	795	2.86104041162361e-05	1	1	S	546874	Friedmanniella sagamiharensis	6.20048140537631e-05
215	1	C215_1	796	2.86104041162361e-05	1	0	G	116071	Micropruina	6.20048140537631e-05
215	1	C215_1	797	2.86104041162361e-05	1	1	S	75385	Micropruina glycogenica	6.20048140537631e-05
215	1	C215_1	798	0.000543597678208485	19	0	O	85011	Streptomycetales	0.0011780914670215
215	1	C215_1	799	0.000543597678208485	19	0	F	2062	Streptomycetaceae	0.0011780914670215
215	1	C215_1	800	0.000514987274092249	18	6	G	1883	Streptomyces	0.00111608665296774
215	1	C215_1	801	8.58312123487082e-05	3	0	S	193462	Streptomyces niveus	0.000186014442161289
215	1	C215_1	803	5.72208082324721e-05	2	2	S	68209	Streptomyces globosus	0.000124009628107526
215	1	C215_1	804	5.72208082324721e-05	2	2	S	68570	Streptomyces albulus	0.000124009628107526
215	1	C215_1	805	5.72208082324721e-05	2	2	S	164348	Streptomyces puniciscabiei	0.000124009628107526
215	1	C215_1	806	2.86104041162361e-05	1	1	S	408015	Streptomyces xiamenensis	6.20048140537631e-05
215	1	C215_1	807	2.86104041162361e-05	1	1	S	146923	Streptomyces parvulus	6.20048140537631e-05
215	1	C215_1	808	2.86104041162361e-05	1	1	S	1535768	Streptomyces lunaelactis	6.20048140537631e-05
215	1	C215_1	809	2.86104041162361e-05	1	0	G	2063	Kitasatospora	6.20048140537631e-05
215	1	C215_1	810	2.86104041162361e-05	1	0	S	2066	Kitasatospora setae	6.20048140537631e-05
215	1	C215_1	812	0.000200272828813652	7	0	O	85012	Streptosporangiales	0.000434033698376342
215	1	C215_1	813	8.58312123487082e-05	3	0	F	2012	Thermomonosporaceae	0.000186014442161289
215	1	C215_1	814	8.58312123487082e-05	3	0	G	2019	Thermomonospora	0.000186014442161289
215	1	C215_1	815	8.58312123487082e-05	3	0	S	2020	Thermomonospora curvata	0.000186014442161289
215	1	C215_1	817	8.58312123487082e-05	3	0	F	83676	Nocardiopsaceae	0.000186014442161289
215	1	C215_1	818	5.72208082324721e-05	2	0	G	2013	Nocardiopsis	0.000124009628107526
215	1	C215_1	819	5.72208082324721e-05	2	2	S	2014	Nocardiopsis dassonvillei	0.000124009628107526
215	1	C215_1	820	2.86104041162361e-05	1	0	G	83677	Thermobifida	6.20048140537631e-05
215	1	C215_1	821	2.86104041162361e-05	1	0	S	2021	Thermobifida fusca	6.20048140537631e-05
215	1	C215_1	823	2.86104041162361e-05	1	0	F	2004	Streptosporangiaceae	6.20048140537631e-05
215	1	C215_1	824	2.86104041162361e-05	1	0	G	2000	Streptosporangium	6.20048140537631e-05
215	1	C215_1	825	2.86104041162361e-05	1	1	S	2202249	Streptosporangium sp. 'caverna'	6.20048140537631e-05
215	1	C215_1	826	0.00014305202058118	5	0	O	85008	Micromonosporales	0.000310024070268816
215	1	C215_1	827	0.00014305202058118	5	0	F	28056	Micromonosporaceae	0.000310024070268816
215	1	C215_1	828	8.58312123487082e-05	3	3	G	1873	Micromonospora	0.000186014442161289
215	1	C215_1	829	5.72208082324721e-05	2	0	G	1865	Actinoplanes	0.000124009628107526
215	1	C215_1	830	2.86104041162361e-05	1	1	S	113562	Actinoplanes derwentensis	6.20048140537631e-05
215	1	C215_1	831	2.86104041162361e-05	1	1	S	649831	Actinoplanes sp. N902-109	6.20048140537631e-05
215	1	C215_1	832	5.72208082324721e-05	2	0	O	85010	Pseudonocardiales	0.000124009628107526
215	1	C215_1	833	5.72208082324721e-05	2	0	F	2070	Pseudonocardiaceae	0.000124009628107526
215	1	C215_1	834	2.86104041162361e-05	1	1	G	40566	Actinosynnema	6.20048140537631e-05
215	1	C215_1	835	2.86104041162361e-05	1	1	G	65496	Actinoalloteichus	6.20048140537631e-05
215	1	C215_1	836	2.86104041162361e-05	1	0	O	85013	Frankiales	6.20048140537631e-05
215	1	C215_1	837	2.86104041162361e-05	1	0	F	74712	Frankiaceae	6.20048140537631e-05
215	1	C215_1	838	2.86104041162361e-05	1	0	G	1854	Frankia	6.20048140537631e-05
215	1	C215_1	839	2.86104041162361e-05	1	1	S	298654	Frankia inefficax	6.20048140537631e-05
215	1	C215_1	840	2.86104041162361e-05	1	0	O	1643682	Geodermatophilales	6.20048140537631e-05
215	1	C215_1	841	2.86104041162361e-05	1	0	F	85030	Geodermatophilaceae	6.20048140537631e-05
215	1	C215_1	842	2.86104041162361e-05	1	0	G	88138	Modestobacter	6.20048140537631e-05
215	1	C215_1	843	2.86104041162361e-05	1	1	S	477641	Modestobacter marinus	6.20048140537631e-05
215	1	C215_1	844	2.86104041162361e-05	1	0	C	84992	Acidimicrobiia	6.20048140537631e-05
215	1	C215_1	845	2.86104041162361e-05	1	0	O	84993	Acidimicrobiales	6.20048140537631e-05
215	1	C215_1	846	2.86104041162361e-05	1	0	F	84994	Acidimicrobiaceae	6.20048140537631e-05
215	1	C215_1	847	2.86104041162361e-05	1	0	G	53634	Acidimicrobium	6.20048140537631e-05
215	1	C215_1	848	2.86104041162361e-05	1	0	S	53635	Acidimicrobium ferrooxidans	6.20048140537631e-05
215	1	C215_1	879	0.00180245545932287	63	0	P	200795	Chloroflexi	0.00390630328538708
215	1	C215_1	880	0.00168801384285793	59	0	C	301297	Dehalococcoidia	0.00365828402917202
215	1	C215_1	881	0.00165940343874169	58	0	O	1202465	Dehalococcoidales	0.00359627921511826
215	1	C215_1	882	0.00165940343874169	58	0	F	1202464	Dehalococcoidaceae	0.00359627921511826
215	1	C215_1	883	0.00165940343874169	58	0	G	61434	Dehalococcoides	0.00359627921511826
215	1	C215_1	884	0.00165940343874169	58	0	S	61435	Dehalococcoides mccartyi	0.00359627921511826
215	1	C215_1	886	2.86104041162361e-05	1	0	G	670486	Dehalogenimonas	6.20048140537631e-05
215	1	C215_1	887	2.86104041162361e-05	1	1	S	1839801	Dehalogenimonas formicexedens	6.20048140537631e-05
215	1	C215_1	888	5.72208082324721e-05	2	0	C	32061	Chloroflexia	0.000124009628107526
215	1	C215_1	889	5.72208082324721e-05	2	0	O	32064	Chloroflexales	0.000124009628107526
215	1	C215_1	891	5.72208082324721e-05	2	0	F	1106	Chloroflexaceae	0.000124009628107526
215	1	C215_1	892	5.72208082324721e-05	2	0	G	1107	Chloroflexus	0.000124009628107526
215	1	C215_1	893	5.72208082324721e-05	2	2	S	1108	Chloroflexus aurantiacus	0.000124009628107526
215	1	C215_1	894	5.72208082324721e-05	2	0	C	292625	Anaerolineae	0.000124009628107526
215	1	C215_1	895	5.72208082324721e-05	2	0	O	292629	Anaerolineales	0.000124009628107526
215	1	C215_1	896	5.72208082324721e-05	2	0	F	292628	Anaerolineaceae	0.000124009628107526
215	1	C215_1	897	5.72208082324721e-05	2	0	G	2019482	Brevefilum	0.000124009628107526
215	1	C215_1	898	5.72208082324721e-05	2	2	S	1986204	Brevefilum fermentans	0.000124009628107526
215	1	C215_1	899	0.000514987274092249	18	4	P	544448	Tenericutes	0.00111608665296774
215	1	C215_1	900	0.000400545657627305	14	5	C	31969	Mollicutes	0.000868067396752684
215	1	C215_1	901	0.000200272828813652	7	0	O	2085	Mycoplasmatales	0.000434033698376342
215	1	C215_1	902	0.000200272828813652	7	0	F	2092	Mycoplasmataceae	0.000434033698376342
215	1	C215_1	903	0.000200272828813652	7	5	G	2093	Mycoplasma	0.000434033698376342
215	1	C215_1	904	5.72208082324721e-05	2	2	S	1749074	Mycoplasma sp. (ex Biomphalaria glabrata)	0.000124009628107526
215	1	C215_1	905	5.72208082324721e-05	2	0	O	186328	Entomoplasmatales	0.000124009628107526
215	1	C215_1	906	5.72208082324721e-05	2	0	F	2131	Spiroplasmataceae	0.000124009628107526
215	1	C215_1	907	5.72208082324721e-05	2	2	G	2132	Spiroplasma	0.000124009628107526
215	1	C215_1	909	0.000400545657627305	14	3	P	1117	Cyanobacteria	0.000868067396752684
215	1	C215_1	910	0.000257493637046125	9	0	O	1890424	Synechococcales	0.000558043326483868
215	1	C215_1	911	0.000257493637046125	9	0	F	1890426	Synechococcaceae	0.000558043326483868
215	1	C215_1	912	0.000257493637046125	9	0	G	1129	Synechococcus	0.000558043326483868
215	1	C215_1	913	8.58312123487082e-05	3	3	S	321327	Synechococcus sp. JA-3-3Ab	0.000186014442161289
215	1	C215_1	914	5.72208082324721e-05	2	2	S	1280380	Synechococcus sp. KORDI-100	0.000124009628107526
215	1	C215_1	915	5.72208082324721e-05	2	2	S	195250	Synechococcus sp. PCC 7336	0.000124009628107526
215	1	C215_1	916	2.86104041162361e-05	1	0	S	33070	Synechococcus lividus	6.20048140537631e-05
215	1	C215_1	918	2.86104041162361e-05	1	1	S	585425	Synechococcus sp. KORDI-52	6.20048140537631e-05
215	1	C215_1	919	2.86104041162361e-05	1	0	O	1161	Nostocales	6.20048140537631e-05
215	1	C215_1	920	2.86104041162361e-05	1	0	F	1182	Scytonemataceae	6.20048140537631e-05
215	1	C215_1	921	2.86104041162361e-05	1	0	G	1203	Scytonema	6.20048140537631e-05
215	1	C215_1	922	2.86104041162361e-05	1	1	S	1137095	Scytonema sp. HK-05	6.20048140537631e-05
215	1	C215_1	924	2.86104041162361e-05	1	0	O	1150	Oscillatoriales	6.20048140537631e-05
215	1	C215_1	925	2.86104041162361e-05	1	0	F	1892252	Microcoleaceae	6.20048140537631e-05
215	1	C215_1	926	2.86104041162361e-05	1	0	G	54304	Planktothrix	6.20048140537631e-05
215	1	C215_1	927	2.86104041162361e-05	1	0	S	1160	Planktothrix agardhii	6.20048140537631e-05
215	1	C215_1	929	0.109320354128138	3821	68	P	1224	Proteobacteria	0.236920394499429
215	1	C215_1	931	0.0799088586966473	2793	0	C	29547	Epsilonproteobacteria	0.17317944565216
215	1	C215_1	932	0.0799088586966473	2793	0	O	213849	Campylobacterales	0.17317944565216
215	1	C215_1	933	0.0797658066760661	2788	0	F	72294	Campylobacteraceae	0.172869421581892
215	1	C215_1	934	0.0797658066760661	2788	281	G	194	Campylobacter	0.172869421581892
215	1	C215_1	935	0.0674919433102009	2359	1523	S	197	Campylobacter jejuni	0.146269356352827
215	1	C215_1	939	0.00423433980920294	148	81	S	195	Campylobacter coli	0.00917671247995694
215	1	C215_1	941	0.00014305202058118	5	0	F	72293	Helicobacteraceae	0.000310024070268816
215	1	C215_1	942	8.58312123487082e-05	3	0	G	209	Helicobacter	0.000186014442161289
215	1	C215_1	943	8.58312123487082e-05	3	3	S	210	Helicobacter pylori	0.000186014442161289
215	1	C215_1	944	5.72208082324721e-05	2	0	G	286130	Sulfuricurvum	0.000124009628107526
215	1	C215_1	945	5.72208082324721e-05	2	0	S	148813	Sulfuricurvum kujiense	0.000124009628107526
215	1	C215_1	947	0.0072956530496402	255	2	C	28221	Deltaproteobacteria	0.0158112275837096
215	1	C215_1	948	0.00678066577554795	237	6	O	213115	Desulfovibrionales	0.0146951409307419
215	1	C215_1	949	0.00646595133026935	226	6	F	194924	Desulfovibrionaceae	0.0140130879761505
215	1	C215_1	950	0.00537875597385238	188	10	G	872	Desulfovibrio	0.0116569050421075
215	1	C215_1	951	0.00286104041162361	100	100	S	901	Desulfovibrio piger	0.00620048140537631
215	1	C215_1	952	0.00108719535641697	38	10	S	881	Desulfovibrio vulgaris	0.002356182934043
215	1	C215_1	955	0.000743870507022138	26	26	S	44742	Desulfovibrio fairfieldensis	0.00161212516539784
215	1	C215_1	956	0.000114441616464944	4	0	S	58180	Desulfovibrio alaskensis	0.000248019256215053
215	1	C215_1	958	8.58312123487082e-05	3	0	S	873	Desulfovibrio africanus	0.000186014442161289
215	1	C215_1	960	8.58312123487082e-05	3	3	S	644968	Desulfovibrio sp. FW1012B	0.000186014442161289
215	1	C215_1	961	5.72208082324721e-05	2	0	S	184917	Desulfovibrio magneticus	0.000124009628107526
215	1	C215_1	963	2.86104041162361e-05	1	0	S	876	Desulfovibrio desulfuricans	6.20048140537631e-05
215	1	C215_1	965	2.86104041162361e-05	1	1	S	1725232	Candidatus Desulfovibrio trichonymphae	6.20048140537631e-05
215	1	C215_1	966	0.00080109131525461	28	0	G	41707	Lawsonia	0.00173613479350537
215	1	C215_1	967	0.00080109131525461	28	28	S	29546	Lawsonia intracellularis	0.00173613479350537
215	1	C215_1	968	0.000114441616464944	4	0	G	2035811	Pseudodesulfovibrio	0.000248019256215053
215	1	C215_1	969	0.000114441616464944	4	0	S	182210	Pseudodesulfovibrio aespoeensis	0.000248019256215053
215	1	C215_1	971	0.000114441616464944	4	0	F	213116	Desulfomicrobiaceae	0.000248019256215053
215	1	C215_1	972	0.000114441616464944	4	0	G	898	Desulfomicrobium	0.000248019256215053
215	1	C215_1	973	0.000114441616464944	4	0	S	132132	Desulfomicrobium orale	0.000248019256215053
215	1	C215_1	975	2.86104041162361e-05	1	0	F	213117	Desulfohalobiaceae	6.20048140537631e-05
215	1	C215_1	976	2.86104041162361e-05	1	0	G	45662	Desulfohalobium	6.20048140537631e-05
215	1	C215_1	977	2.86104041162361e-05	1	0	S	45663	Desulfohalobium retbaense	6.20048140537631e-05
215	1	C215_1	979	0.000200272828813652	7	1	O	29	Myxococcales	0.000434033698376342
215	1	C215_1	981	8.58312123487082e-05	3	0	F	39	Archangiaceae	0.000186014442161289
215	1	C215_1	982	5.72208082324721e-05	2	0	G	42	Cystobacter	0.000124009628107526
215	1	C215_1	983	5.72208082324721e-05	2	2	S	43	Cystobacter fuscus	0.000124009628107526
215	1	C215_1	984	2.86104041162361e-05	1	0	G	47	Archangium	6.20048140537631e-05
215	1	C215_1	985	2.86104041162361e-05	1	1	S	48	Archangium gephyra	6.20048140537631e-05
215	1	C215_1	986	2.86104041162361e-05	1	0	F	1524215	Anaeromyxobacteraceae	6.20048140537631e-05
215	1	C215_1	987	2.86104041162361e-05	1	0	G	161492	Anaeromyxobacter	6.20048140537631e-05
215	1	C215_1	988	2.86104041162361e-05	1	0	S	161493	Anaeromyxobacter dehalogenans	6.20048140537631e-05
215	1	C215_1	990	0.000114441616464944	4	0	O	69541	Desulfuromonadales	0.000248019256215053
215	1	C215_1	991	8.58312123487082e-05	3	0	F	213422	Geobacteraceae	0.000186014442161289
215	1	C215_1	992	8.58312123487082e-05	3	0	G	28231	Geobacter	0.000186014442161289
215	1	C215_1	993	2.86104041162361e-05	1	0	S	225194	Geobacter bemidjiensis	6.20048140537631e-05
215	1	C215_1	995	2.86104041162361e-05	1	1	S	443143	Geobacter sp. M18	6.20048140537631e-05
215	1	C215_1	996	2.86104041162361e-05	1	1	S	1340425	Geobacter anodireducens	6.20048140537631e-05
215	1	C215_1	997	2.86104041162361e-05	1	0	F	213421	Desulfuromonadaceae	6.20048140537631e-05
215	1	C215_1	998	2.86104041162361e-05	1	0	G	890	Desulfuromonas	6.20048140537631e-05
215	1	C215_1	999	2.86104041162361e-05	1	1	S	1603606	Desulfuromonas soudanensis	6.20048140537631e-05
215	1	C215_1	1000	5.72208082324721e-05	2	0	O	213118	Desulfobacterales	0.000124009628107526
215	1	C215_1	1001	5.72208082324721e-05	2	0	F	213121	Desulfobulbaceae	0.000124009628107526
215	1	C215_1	1002	5.72208082324721e-05	2	0	G	109168	Desulfotalea	0.000124009628107526
215	1	C215_1	1003	5.72208082324721e-05	2	0	S	84980	Desulfotalea psychrophila	0.000124009628107526
215	1	C215_1	1005	5.72208082324721e-05	2	0	O	453227	Desulfarculales	0.000124009628107526
215	1	C215_1	1006	5.72208082324721e-05	2	0	F	453228	Desulfarculaceae	0.000124009628107526
215	1	C215_1	1007	5.72208082324721e-05	2	0	G	453229	Desulfarculus	0.000124009628107526
215	1	C215_1	1008	5.72208082324721e-05	2	0	S	453230	Desulfarculus baarsii	0.000124009628107526
215	1	C215_1	1010	2.86104041162361e-05	1	0	O	213462	Syntrophobacterales	6.20048140537631e-05
215	1	C215_1	1011	2.86104041162361e-05	1	0	F	213468	Syntrophaceae	6.20048140537631e-05
215	1	C215_1	1012	2.86104041162361e-05	1	0	G	43773	Syntrophus	6.20048140537631e-05
215	1	C215_1	1013	2.86104041162361e-05	1	0	S	316277	Syntrophus aciditrophicus	6.20048140537631e-05
215	1	C215_1	1015	0.013933266804607	487	60	C	1236	Gammaproteobacteria	0.0301963444441826
215	1	C215_1	1016	0.00849729002252211	297	4	O	91347	Enterobacterales	0.0184154297739677
215	1	C215_1	1017	0.00815396517312728	285	118	F	543	Enterobacteriaceae	0.0176713720053225
215	1	C215_1	1018	0.0038910149598081	136	6	G	561	Escherichia	0.00843265471131179
215	1	C215_1	1019	0.00369074213099445	129	126	S	562	Escherichia coli	0.00799862101293544
215	1	C215_1	1023	2.86104041162361e-05	1	1	S	1499973	Escherichia marmotae	6.20048140537631e-05
215	1	C215_1	1024	0.000429156061743541	15	0	G	547	Enterobacter	0.000930072210806447
215	1	C215_1	1026	8.58312123487082e-05	3	2	S	550	Enterobacter cloacae	0.000186014442161289
215	1	C215_1	1029	5.72208082324721e-05	2	0	S	61645	Enterobacter asburiae	0.000124009628107526
215	1	C215_1	1031	0.00014305202058118	5	3	G	570	Klebsiella	0.000310024070268816
215	1	C215_1	1032	2.86104041162361e-05	1	1	S	573	Klebsiella pneumoniae	6.20048140537631e-05
215	1	C215_1	1033	2.86104041162361e-05	1	1	S	1934254	Klebsiella sp. M5al	6.20048140537631e-05
215	1	C215_1	1034	0.000114441616464944	4	0	G	590	Salmonella	0.000248019256215053
215	1	C215_1	1035	5.72208082324721e-05	2	0	S	28901	Salmonella enterica	0.000124009628107526
215	1	C215_1	1038	5.72208082324721e-05	2	0	S	54736	Salmonella bongori	0.000124009628107526
215	1	C215_1	1043	2.86104041162361e-05	1	0	G	568987	Candidatus Hamiltonella	6.20048140537631e-05
215	1	C215_1	1044	2.86104041162361e-05	1	1	S	138072	Candidatus Hamiltonella defensa	6.20048140537631e-05
215	1	C215_1	1045	2.86104041162361e-05	1	0	G	472825	Candidatus Purcelliella	6.20048140537631e-05
215	1	C215_1	1046	2.86104041162361e-05	1	1	S	472834	Candidatus Purcelliella pentastirinorum	6.20048140537631e-05
215	1	C215_1	1047	2.86104041162361e-05	1	0	G	1906659	Candidatus Hoaglandella	6.20048140537631e-05
215	1	C215_1	1048	2.86104041162361e-05	1	1	S	1778263	Candidatus Hoaglandella endobia	6.20048140537631e-05
215	1	C215_1	1049	5.72208082324721e-05	2	0	G	620	Shigella	0.000124009628107526
215	1	C215_1	1050	5.72208082324721e-05	2	2	S	622	Shigella dysenteriae	0.000124009628107526
215	1	C215_1	1051	2.86104041162361e-05	1	0	G	544	Citrobacter	6.20048140537631e-05
215	1	C215_1	1053	2.86104041162361e-05	1	1	S	546	Citrobacter freundii	6.20048140537631e-05
215	1	C215_1	1054	2.86104041162361e-05	1	1	G	413496	Cronobacter	6.20048140537631e-05
215	1	C215_1	1055	8.58312123487082e-05	3	2	F	1903412	Hafniaceae	0.000186014442161289
215	1	C215_1	1056	2.86104041162361e-05	1	0	G	568	Hafnia	6.20048140537631e-05
215	1	C215_1	1057	2.86104041162361e-05	1	0	S	569	Hafnia alvei	6.20048140537631e-05
215	1	C215_1	1059	5.72208082324721e-05	2	0	F	1903411	Yersiniaceae	0.000124009628107526
215	1	C215_1	1060	5.72208082324721e-05	2	0	G	613	Serratia	0.000124009628107526
215	1	C215_1	1061	2.86104041162361e-05	1	1	S	82996	Serratia plymuthica	6.20048140537631e-05
215	1	C215_1	1062	2.86104041162361e-05	1	1	S	614	Serratia liquefaciens	6.20048140537631e-05
215	1	C215_1	1063	5.72208082324721e-05	2	0	F	1903414	Morganellaceae	0.000124009628107526
215	1	C215_1	1064	2.86104041162361e-05	1	0	G	581	Morganella	6.20048140537631e-05
215	1	C215_1	1065	2.86104041162361e-05	1	1	S	582	Morganella morganii	6.20048140537631e-05
215	1	C215_1	1066	2.86104041162361e-05	1	0	G	29487	Photorhabdus	6.20048140537631e-05
215	1	C215_1	1067	2.86104041162361e-05	1	1	S	291112	Photorhabdus asymbiotica	6.20048140537631e-05
215	1	C215_1	1068	2.86104041162361e-05	1	0	F	1903410	Pectobacteriaceae	6.20048140537631e-05
215	1	C215_1	1069	2.86104041162361e-05	1	1	G	204037	Dickeya	6.20048140537631e-05
215	1	C215_1	1070	0.00165940343874169	58	0	O	135624	Aeromonadales	0.00359627921511826
215	1	C215_1	1071	0.00165940343874169	58	0	F	84642	Aeromonadaceae	0.00359627921511826
215	1	C215_1	1072	0.00165940343874169	58	0	G	642	Aeromonas	0.00359627921511826
215	1	C215_1	1073	0.00160218263050922	56	0	S	645	Aeromonas salmonicida	0.00347226958701074
215	1	C215_1	1076	2.86104041162361e-05	1	0	S	651	Aeromonas media	6.20048140537631e-05
215	1	C215_1	1078	2.86104041162361e-05	1	1	S	654	Aeromonas veronii	6.20048140537631e-05
215	1	C215_1	1079	0.000858312123487082	30	0	O	72274	Pseudomonadales	0.00186014442161289
215	1	C215_1	1080	0.00080109131525461	28	1	F	135621	Pseudomonadaceae	0.00173613479350537
215	1	C215_1	1081	0.000772480911138374	27	6	G	286	Pseudomonas	0.0016741299794516
215	1	C215_1	1083	0.000257493637046125	9	9	S	287	Pseudomonas aeruginosa	0.000558043326483868
215	1	C215_1	1084	2.86104041162361e-05	1	0	S	53412	Pseudomonas resinovorans	6.20048140537631e-05
215	1	C215_1	1086	5.72208082324721e-05	2	2	S	219572	Pseudomonas antarctica	0.000124009628107526
215	1	C215_1	1088	2.86104041162361e-05	1	1	S	200450	Pseudomonas trivialis	6.20048140537631e-05
215	1	C215_1	1089	2.86104041162361e-05	1	1	S	76758	Pseudomonas orientalis	6.20048140537631e-05
215	1	C215_1	1090	2.86104041162361e-05	1	1	S	2049589	Pseudomonas sp. HLS-6	6.20048140537631e-05
215	1	C215_1	1091	2.86104041162361e-05	1	1	S	2083054	Pseudomonas sp. LG1D9	6.20048140537631e-05
215	1	C215_1	1092	2.86104041162361e-05	1	1	S	1259844	Pseudomonas sp. FGI182	6.20048140537631e-05
215	1	C215_1	1093	2.86104041162361e-05	1	1	S	1245526	Pseudomonas guangdongensis	6.20048140537631e-05
215	1	C215_1	1094	2.86104041162361e-05	1	1	S	198620	Pseudomonas koreensis	6.20048140537631e-05
215	1	C215_1	1096	2.86104041162361e-05	1	1	S	47884	Pseudomonas taetrolens	6.20048140537631e-05
215	1	C215_1	1098	2.86104041162361e-05	1	1	S	76759	Pseudomonas monteilii	6.20048140537631e-05
215	1	C215_1	1099	5.72208082324721e-05	2	0	F	468	Moraxellaceae	0.000124009628107526
215	1	C215_1	1100	5.72208082324721e-05	2	2	G	469	Acinetobacter	0.000124009628107526
215	1	C215_1	1101	0.000486376869976013	17	1	O	135614	Xanthomonadales	0.00105408183891397
215	1	C215_1	1102	0.000400545657627305	14	3	F	32033	Xanthomonadaceae	0.000868067396752684
215	1	C215_1	1103	0.000171662424697416	6	0	G	83618	Pseudoxanthomonas	0.000372028884322579
215	1	C215_1	1104	0.000114441616464944	4	0	S	415229	Pseudoxanthomonas spadix	0.000248019256215053
215	1	C215_1	1106	5.72208082324721e-05	2	1	S	314722	Pseudoxanthomonas suwonensis	0.000124009628107526
215	1	C215_1	1108	0.000114441616464944	4	0	G	40323	Stenotrophomonas	0.000248019256215053
215	1	C215_1	1109	5.72208082324721e-05	2	2	S	128780	Stenotrophomonas acidaminiphila	0.000124009628107526
215	1	C215_1	1111	5.72208082324721e-05	2	2	S	40324	Stenotrophomonas maltophilia	0.000124009628107526
215	1	C215_1	1112	2.86104041162361e-05	1	1	G	338	Xanthomonas	6.20048140537631e-05
215	1	C215_1	1113	5.72208082324721e-05	2	0	F	1775411	Rhodanobacteraceae	0.000124009628107526
215	1	C215_1	1114	2.86104041162361e-05	1	0	G	231454	Dyella	6.20048140537631e-05
215	1	C215_1	1115	2.86104041162361e-05	1	1	S	1379159	Dyella jiangningensis	6.20048140537631e-05
215	1	C215_1	1116	2.86104041162361e-05	1	0	G	323413	Dokdonella	6.20048140537631e-05
215	1	C215_1	1117	2.86104041162361e-05	1	0	S	323415	Dokdonella koreensis	6.20048140537631e-05
215	1	C215_1	1119	0.000171662424697416	6	0	O	135622	Alteromonadales	0.000372028884322579
215	1	C215_1	1120	0.000114441616464944	4	0	F	267890	Shewanellaceae	0.000248019256215053
215	1	C215_1	1121	0.000114441616464944	4	0	G	22	Shewanella	0.000248019256215053
215	1	C215_1	1122	0.000114441616464944	4	4	S	260364	Shewanella marisflavi	0.000248019256215053
215	1	C215_1	1123	5.72208082324721e-05	2	0	F	72275	Alteromonadaceae	0.000124009628107526
215	1	C215_1	1124	5.72208082324721e-05	2	0	G	2742	Marinobacter	0.000124009628107526
215	1	C215_1	1125	5.72208082324721e-05	2	2	S	1671721	Marinobacter sp. CP1	0.000124009628107526
215	1	C215_1	1126	0.00014305202058118	5	0	O	135619	Oceanospirillales	0.000310024070268816
215	1	C215_1	1127	0.000114441616464944	4	0	F	28256	Halomonadaceae	0.000248019256215053
215	1	C215_1	1128	0.000114441616464944	4	2	G	2745	Halomonas	0.000248019256215053
215	1	C215_1	1129	2.86104041162361e-05	1	1	S	29571	Halomonas subglaciescola	6.20048140537631e-05
215	1	C215_1	1130	2.86104041162361e-05	1	1	S	507626	Halomonas chromatireducens	6.20048140537631e-05
215	1	C215_1	1131	2.86104041162361e-05	1	0	F	224372	Alcanivoracaceae	6.20048140537631e-05
215	1	C215_1	1132	2.86104041162361e-05	1	0	G	59753	Alcanivorax	6.20048140537631e-05
215	1	C215_1	1133	2.86104041162361e-05	1	1	S	2014542	Alcanivorax sp. N3-2A	6.20048140537631e-05
215	1	C215_1	1134	0.00014305202058118	5	0	O	1692040	Acidiferrobacterales	0.000310024070268816
215	1	C215_1	1135	0.00014305202058118	5	0	F	1692041	Acidiferrobacteraceae	0.000310024070268816
215	1	C215_1	1136	8.58312123487082e-05	3	0	G	1692042	Sulfurifustis	0.000186014442161289
215	1	C215_1	1137	8.58312123487082e-05	3	3	S	1675686	Sulfurifustis variabilis	0.000186014442161289
215	1	C215_1	1138	5.72208082324721e-05	2	0	G	986106	Acidiferrobacter	0.000124009628107526
215	1	C215_1	1139	5.72208082324721e-05	2	2	S	1281578	Acidiferrobacter sp. SPIII_3	0.000124009628107526
215	1	C215_1	1140	8.58312123487082e-05	3	0	O	135625	Pasteurellales	0.000186014442161289
215	1	C215_1	1141	8.58312123487082e-05	3	0	F	712	Pasteurellaceae	0.000186014442161289
215	1	C215_1	1142	5.72208082324721e-05	2	0	G	724	Haemophilus	0.000124009628107526
215	1	C215_1	1143	5.72208082324721e-05	2	2	S	730	Haemophilus ducreyi	0.000124009628107526
215	1	C215_1	1144	2.86104041162361e-05	1	0	G	416916	Aggregatibacter	6.20048140537631e-05
215	1	C215_1	1145	2.86104041162361e-05	1	1	S	732	Aggregatibacter aphrophilus	6.20048140537631e-05
215	1	C215_1	1146	5.72208082324721e-05	2	0	O	135613	Chromatiales	0.000124009628107526
215	1	C215_1	1147	2.86104041162361e-05	1	0	F	72276	Ectothiorhodospiraceae	6.20048140537631e-05
215	1	C215_1	1148	2.86104041162361e-05	1	0	G	1765964	Acidihalobacter	6.20048140537631e-05
215	1	C215_1	1149	2.86104041162361e-05	1	1	S	1765967	Acidihalobacter ferrooxidans	6.20048140537631e-05
215	1	C215_1	1150	2.86104041162361e-05	1	0	F	1738654	Woeseiaceae	6.20048140537631e-05
215	1	C215_1	1151	2.86104041162361e-05	1	0	G	1738655	Woeseia	6.20048140537631e-05
215	1	C215_1	1152	2.86104041162361e-05	1	1	S	1548547	Woeseia oceani	6.20048140537631e-05
215	1	C215_1	1153	5.72208082324721e-05	2	0	O	118969	Legionellales	0.000124009628107526
215	1	C215_1	1154	5.72208082324721e-05	2	0	F	444	Legionellaceae	0.000124009628107526
215	1	C215_1	1155	5.72208082324721e-05	2	0	G	445	Legionella	0.000124009628107526
215	1	C215_1	1156	5.72208082324721e-05	2	2	S	1867846	Legionella clemsonensis	0.000124009628107526
215	1	C215_1	1157	2.86104041162361e-05	1	0	O	135618	Methylococcales	6.20048140537631e-05
215	1	C215_1	1158	2.86104041162361e-05	1	0	F	403	Methylococcaceae	6.20048140537631e-05
215	1	C215_1	1159	2.86104041162361e-05	1	0	G	413	Methylococcus	6.20048140537631e-05
215	1	C215_1	1160	2.86104041162361e-05	1	0	S	414	Methylococcus capsulatus	6.20048140537631e-05
215	1	C215_1	1162	2.86104041162361e-05	1	0	O	1706369	Cellvibrionales	6.20048140537631e-05
215	1	C215_1	1163	2.86104041162361e-05	1	0	F	1706372	Halieaceae	6.20048140537631e-05
215	1	C215_1	1164	2.86104041162361e-05	1	0	G	1217416	Halioglobus	6.20048140537631e-05
215	1	C215_1	1165	2.86104041162361e-05	1	1	S	930806	Halioglobus pacificus	6.20048140537631e-05
215	1	C215_1	1166	0.00337602768571586	118	7	C	28216	Betaproteobacteria	0.00731656805834405
215	1	C215_1	1167	0.00288965081573984	101	2	O	80840	Burkholderiales	0.00626248621943008
215	1	C215_1	1168	0.00223161152106641	78	2	F	119060	Burkholderiaceae	0.00483637549619352
215	1	C215_1	1169	0.00217439071283394	76	0	G	48736	Ralstonia	0.004712365868086
215	1	C215_1	1170	0.00188828667167158	66	66	S	190721	Ralstonia insidiosa	0.00409231772754837
215	1	C215_1	1171	0.000171662424697416	6	3	S	329	Ralstonia pickettii	0.000372028884322579
215	1	C215_1	1174	0.000114441616464944	4	4	S	105219	Ralstonia mannitolilytica	0.000248019256215053
215	1	C215_1	1175	0.000200272828813652	7	1	F	80864	Comamonadaceae	0.000434033698376342
215	1	C215_1	1176	5.72208082324721e-05	2	0	G	219181	Ottowia	0.000124009628107526
215	1	C215_1	1177	5.72208082324721e-05	2	2	S	1658672	Ottowia sp. oral taxon 894	0.000124009628107526
215	1	C215_1	1178	2.86104041162361e-05	1	0	G	12916	Acidovorax	6.20048140537631e-05
215	1	C215_1	1179	2.86104041162361e-05	1	1	S	80869	Acidovorax citrulli	6.20048140537631e-05
215	1	C215_1	1180	2.86104041162361e-05	1	0	G	28065	Rhodoferax	6.20048140537631e-05
215	1	C215_1	1181	2.86104041162361e-05	1	1	S	1842727	Rhodoferax koreense	6.20048140537631e-05
215	1	C215_1	1182	2.86104041162361e-05	1	1	G	34072	Variovorax	6.20048140537631e-05
215	1	C215_1	1183	2.86104041162361e-05	1	0	G	283	Comamonas	6.20048140537631e-05
215	1	C215_1	1184	2.86104041162361e-05	1	1	S	1082851	Comamonas serinivorans	6.20048140537631e-05
215	1	C215_1	1185	0.00014305202058118	5	0	F	506	Alcaligenaceae	0.000310024070268816
215	1	C215_1	1186	5.72208082324721e-05	2	2	G	222	Achromobacter	0.000124009628107526
215	1	C215_1	1187	5.72208082324721e-05	2	0	G	517	Bordetella	0.000124009628107526
215	1	C215_1	1188	2.86104041162361e-05	1	1	S	2163011	Bordetella sp. HZ20	6.20048140537631e-05
215	1	C215_1	1189	2.86104041162361e-05	1	1	S	123899	Bordetella trematum	6.20048140537631e-05
215	1	C215_1	1190	2.86104041162361e-05	1	0	G	1921582	Orrella	6.20048140537631e-05
215	1	C215_1	1191	2.86104041162361e-05	1	1	S	1851544	Orrella dioscoreae	6.20048140537631e-05
215	1	C215_1	1192	0.00014305202058118	5	0	F	75682	Oxalobacteraceae	0.000310024070268816
215	1	C215_1	1193	8.58312123487082e-05	3	1	G	149698	Massilia	0.000186014442161289
215	1	C215_1	1194	2.86104041162361e-05	1	1	S	47229	Massilia timonae	6.20048140537631e-05
215	1	C215_1	1195	2.86104041162361e-05	1	1	S	1593482	Massilia sp. YMA4	6.20048140537631e-05
215	1	C215_1	1196	5.72208082324721e-05	2	0	G	963	Herbaspirillum	0.000124009628107526
215	1	C215_1	1197	5.72208082324721e-05	2	2	S	92645	Herbaspirillum frisingense	0.000124009628107526
215	1	C215_1	1200	8.58312123487082e-05	3	0	G	28067	Rubrivivax	0.000186014442161289
215	1	C215_1	1201	8.58312123487082e-05	3	0	S	28068	Rubrivivax gelatinosus	0.000186014442161289
215	1	C215_1	1203	2.86104041162361e-05	1	0	G	93681	Roseateles	6.20048140537631e-05
215	1	C215_1	1204	2.86104041162361e-05	1	1	S	76731	Roseateles depolymerans	6.20048140537631e-05
215	1	C215_1	1205	0.000200272828813652	7	0	O	206351	Neisseriales	0.000434033698376342
215	1	C215_1	1206	0.000171662424697416	6	0	F	1499392	Chromobacteriaceae	0.000372028884322579
215	1	C215_1	1208	8.58312123487082e-05	3	0	G	535	Chromobacterium	0.000186014442161289
215	1	C215_1	1209	2.86104041162361e-05	1	1	S	536	Chromobacterium violaceum	6.20048140537631e-05
215	1	C215_1	1210	2.86104041162361e-05	1	1	S	1108595	Chromobacterium vaccinii	6.20048140537631e-05
215	1	C215_1	1211	2.86104041162361e-05	1	1	S	2059672	Chromobacterium sp. ATCC 53434	6.20048140537631e-05
215	1	C215_1	1212	5.72208082324721e-05	2	0	G	57739	Vogesella	0.000124009628107526
215	1	C215_1	1213	5.72208082324721e-05	2	2	S	1192162	Vogesella sp. LIG4	0.000124009628107526
215	1	C215_1	1214	2.86104041162361e-05	1	0	G	568394	Pseudogulbenkiania	6.20048140537631e-05
215	1	C215_1	1215	2.86104041162361e-05	1	1	S	748280	Pseudogulbenkiania sp. NH8B	6.20048140537631e-05
215	1	C215_1	1216	2.86104041162361e-05	1	0	F	481	Neisseriaceae	6.20048140537631e-05
215	1	C215_1	1217	2.86104041162361e-05	1	1	G	482	Neisseria	6.20048140537631e-05
215	1	C215_1	1218	5.72208082324721e-05	2	0	O	32003	Nitrosomonadales	0.000124009628107526
215	1	C215_1	1219	2.86104041162361e-05	1	0	F	90627	Gallionellaceae	6.20048140537631e-05
215	1	C215_1	1220	2.86104041162361e-05	1	0	G	96	Gallionella	6.20048140537631e-05
215	1	C215_1	1221	2.86104041162361e-05	1	0	S	370405	Gallionella capsiferriformans	6.20048140537631e-05
215	1	C215_1	1223	2.86104041162361e-05	1	0	F	206379	Nitrosomonadaceae	6.20048140537631e-05
215	1	C215_1	1224	2.86104041162361e-05	1	0	G	35798	Nitrosospira	6.20048140537631e-05
215	1	C215_1	1225	2.86104041162361e-05	1	1	S	1288494	Nitrosospira lacus	6.20048140537631e-05
215	1	C215_1	1228	2.86104041162361e-05	1	1	S	1904640	Betaproteobacteria bacterium GR16-43	6.20048140537631e-05
215	1	C215_1	1229	0.00280381960339113	98	12	C	28211	Alphaproteobacteria	0.00607647177726879
215	1	C215_1	1230	0.00148774101404428	52	6	O	356	Rhizobiales	0.00322425033079568
215	1	C215_1	1231	0.000514987274092249	18	3	F	41294	Bradyrhizobiaceae	0.00111608665296774
215	1	C215_1	1232	0.000228883232929888	8	4	G	374	Bradyrhizobium	0.000496038512430105
215	1	C215_1	1233	2.86104041162361e-05	1	1	S	114615	Bradyrhizobium sp. ORS 278	6.20048140537631e-05
215	1	C215_1	1234	2.86104041162361e-05	1	1	S	115808	Bradyrhizobium sp. ORS 285	6.20048140537631e-05
215	1	C215_1	1235	2.86104041162361e-05	1	1	S	1437360	Bradyrhizobium erythrophlei	6.20048140537631e-05
215	1	C215_1	1236	2.86104041162361e-05	1	1	S	1355477	Bradyrhizobium diazoefficiens	6.20048140537631e-05
215	1	C215_1	1238	8.58312123487082e-05	3	3	S	709797	Bradyrhizobiaceae bacterium SG-6C	0.000186014442161289
215	1	C215_1	1239	5.72208082324721e-05	2	0	G	1073	Rhodopseudomonas	0.000124009628107526
215	1	C215_1	1240	5.72208082324721e-05	2	0	S	1076	Rhodopseudomonas palustris	0.000124009628107526
215	1	C215_1	1243	2.86104041162361e-05	1	0	G	85413	Bosea	6.20048140537631e-05
215	1	C215_1	1244	2.86104041162361e-05	1	1	S	2015316	Bosea sp. AS-1	6.20048140537631e-05
215	1	C215_1	1245	2.86104041162361e-05	1	0	G	1649510	Variibacter	6.20048140537631e-05
215	1	C215_1	1246	2.86104041162361e-05	1	1	S	1333996	Variibacter gotjawalensis	6.20048140537631e-05
215	1	C215_1	1247	0.000257493637046125	9	0	F	82115	Rhizobiaceae	0.000558043326483868
215	1	C215_1	1249	0.000171662424697416	6	0	G	379	Rhizobium	0.000372028884322579
215	1	C215_1	1250	0.000114441616464944	4	2	S	384	Rhizobium leguminosarum	0.000248019256215053
215	1	C215_1	1253	5.72208082324721e-05	2	2	S	29449	Rhizobium etli	0.000124009628107526
215	1	C215_1	1255	5.72208082324721e-05	2	0	G	28105	Sinorhizobium	0.000124009628107526
215	1	C215_1	1256	2.86104041162361e-05	1	0	S	110321	Sinorhizobium medicae	6.20048140537631e-05
215	1	C215_1	1259	2.86104041162361e-05	1	1	S	380	Sinorhizobium fredii	6.20048140537631e-05
215	1	C215_1	1260	2.86104041162361e-05	1	0	G	323620	Shinella	6.20048140537631e-05
215	1	C215_1	1261	2.86104041162361e-05	1	1	S	879274	Shinella sp. HZN7	6.20048140537631e-05
215	1	C215_1	1262	0.000257493637046125	9	0	F	119045	Methylobacteriaceae	0.000558043326483868
215	1	C215_1	1263	0.000114441616464944	4	0	G	2282523	Methylorubrum	0.000248019256215053
215	1	C215_1	1264	0.000114441616464944	4	2	S	408	Methylorubrum extorquens	0.000248019256215053
215	1	C215_1	1267	8.58312123487082e-05	3	0	G	186650	Microvirga	0.000186014442161289
215	1	C215_1	1268	8.58312123487082e-05	3	3	S	1882682	Microvirga ossetica	0.000186014442161289
215	1	C215_1	1269	5.72208082324721e-05	2	0	G	407	Methylobacterium	0.000124009628107526
215	1	C215_1	1270	2.86104041162361e-05	1	1	S	426117	Methylobacterium sp. 4-46	6.20048140537631e-05
215	1	C215_1	1271	2.86104041162361e-05	1	1	S	1479019	Methylobacterium sp. C1	6.20048140537631e-05
215	1	C215_1	1272	0.00014305202058118	5	0	F	45401	Hyphomicrobiaceae	0.000310024070268816
215	1	C215_1	1273	2.86104041162361e-05	1	0	G	81	Hyphomicrobium	6.20048140537631e-05
215	1	C215_1	1274	2.86104041162361e-05	1	1	S	717785	Hyphomicrobium sp. MC1	6.20048140537631e-05
215	1	C215_1	1275	2.86104041162361e-05	1	0	G	1068	Rhodomicrobium	6.20048140537631e-05
215	1	C215_1	1276	2.86104041162361e-05	1	0	S	1069	Rhodomicrobium vannielii	6.20048140537631e-05
215	1	C215_1	1278	2.86104041162361e-05	1	0	G	29407	Rhodoplanes	6.20048140537631e-05
215	1	C215_1	1279	2.86104041162361e-05	1	1	S	674703	Rhodoplanes sp. Z2-YC6860	6.20048140537631e-05
215	1	C215_1	1280	2.86104041162361e-05	1	0	G	46913	Devosia	6.20048140537631e-05
215	1	C215_1	1281	2.86104041162361e-05	1	1	S	1736675	Devosia sp. A16	6.20048140537631e-05
215	1	C215_1	1282	2.86104041162361e-05	1	0	G	59282	Blastochloris	6.20048140537631e-05
215	1	C215_1	1283	2.86104041162361e-05	1	1	S	1079	Blastochloris viridis	6.20048140537631e-05
215	1	C215_1	1284	5.72208082324721e-05	2	0	F	69277	Phyllobacteriaceae	0.000124009628107526
215	1	C215_1	1285	5.72208082324721e-05	2	0	G	68287	Mesorhizobium	0.000124009628107526
215	1	C215_1	1286	5.72208082324721e-05	2	0	S	71433	Mesorhizobium amorphae	0.000124009628107526
215	1	C215_1	1288	2.86104041162361e-05	1	0	F	772	Bartonellaceae	6.20048140537631e-05
215	1	C215_1	1289	2.86104041162361e-05	1	0	G	773	Bartonella	6.20048140537631e-05
215	1	C215_1	1290	2.86104041162361e-05	1	1	S	1686310	Bartonella apis	6.20048140537631e-05
215	1	C215_1	1291	2.86104041162361e-05	1	0	F	118882	Brucellaceae	6.20048140537631e-05
215	1	C215_1	1292	2.86104041162361e-05	1	0	G	528	Ochrobactrum	6.20048140537631e-05
215	1	C215_1	1293	2.86104041162361e-05	1	0	S	529	Ochrobactrum anthropi	6.20048140537631e-05
215	1	C215_1	1295	2.86104041162361e-05	1	0	F	335928	Xanthobacteraceae	6.20048140537631e-05
215	1	C215_1	1296	2.86104041162361e-05	1	0	G	6	Azorhizobium	6.20048140537631e-05
215	1	C215_1	1297	2.86104041162361e-05	1	0	S	7	Azorhizobium caulinodans	6.20048140537631e-05
215	1	C215_1	1299	0.000286104041162361	10	0	O	204441	Rhodospirillales	0.000620048140537631
215	1	C215_1	1300	0.000171662424697416	6	0	F	41295	Rhodospirillaceae	0.000372028884322579
215	1	C215_1	1301	8.58312123487082e-05	3	0	G	191	Azospirillum	0.000186014442161289
215	1	C215_1	1302	2.86104041162361e-05	1	0	S	192	Azospirillum brasilense	6.20048140537631e-05
215	1	C215_1	1304	2.86104041162361e-05	1	0	S	193	Azospirillum lipoferum	6.20048140537631e-05
215	1	C215_1	1306	2.86104041162361e-05	1	1	S	664962	Azospirillum sp. TSH58	6.20048140537631e-05
215	1	C215_1	1307	8.58312123487082e-05	3	0	G	1612157	Pararhodospirillum	0.000186014442161289
215	1	C215_1	1308	8.58312123487082e-05	3	0	S	1084	Pararhodospirillum photometricum	0.000186014442161289
215	1	C215_1	1310	0.000114441616464944	4	0	F	433	Acetobacteraceae	0.000248019256215053
215	1	C215_1	1311	5.72208082324721e-05	2	2	G	434	Acetobacter	0.000124009628107526
215	1	C215_1	1312	2.86104041162361e-05	1	1	G	522	Acidiphilium	6.20048140537631e-05
215	1	C215_1	1313	2.86104041162361e-05	1	0	G	1434011	Komagataeibacter	6.20048140537631e-05
215	1	C215_1	1314	2.86104041162361e-05	1	1	S	265960	Komagataeibacter nataicola	6.20048140537631e-05
215	1	C215_1	1315	0.000286104041162361	10	0	O	204457	Sphingomonadales	0.000620048140537631
215	1	C215_1	1316	0.000228883232929888	8	3	F	41297	Sphingomonadaceae	0.000496038512430105
215	1	C215_1	1317	5.72208082324721e-05	2	1	G	165696	Novosphingobium	0.000124009628107526
215	1	C215_1	1318	2.86104041162361e-05	1	1	S	1609758	Novosphingobium sp. P6W	6.20048140537631e-05
215	1	C215_1	1319	2.86104041162361e-05	1	0	G	13687	Sphingomonas	6.20048140537631e-05
215	1	C215_1	1320	2.86104041162361e-05	1	1	S	1030157	Sphingomonas sp. KC8	6.20048140537631e-05
215	1	C215_1	1321	2.86104041162361e-05	1	0	G	165695	Sphingobium	6.20048140537631e-05
215	1	C215_1	1322	2.86104041162361e-05	1	1	S	1843368	Sphingobium sp. RAC03	6.20048140537631e-05
215	1	C215_1	1323	2.86104041162361e-05	1	0	G	165697	Sphingopyxis	6.20048140537631e-05
215	1	C215_1	1324	2.86104041162361e-05	1	0	S	117207	Sphingopyxis alaskensis	6.20048140537631e-05
215	1	C215_1	1326	5.72208082324721e-05	2	0	F	335929	Erythrobacteraceae	0.000124009628107526
215	1	C215_1	1327	2.86104041162361e-05	1	0	G	1041	Erythrobacter	6.20048140537631e-05
215	1	C215_1	1328	2.86104041162361e-05	1	1	S	1922225	Erythrobacter sp. Alg231-14	6.20048140537631e-05
215	1	C215_1	1329	2.86104041162361e-05	1	0	G	1295327	Croceicoccus	6.20048140537631e-05
215	1	C215_1	1330	2.86104041162361e-05	1	1	S	1348774	Croceicoccus naphthovorans	6.20048140537631e-05
215	1	C215_1	1331	0.000200272828813652	7	0	O	204455	Rhodobacterales	0.000434033698376342
215	1	C215_1	1332	0.000171662424697416	6	1	F	31989	Rhodobacteraceae	0.000372028884322579
215	1	C215_1	1333	8.58312123487082e-05	3	1	G	265	Paracoccus	0.000186014442161289
215	1	C215_1	1334	2.86104041162361e-05	1	1	S	1529068	Paracoccus sp. BM15	6.20048140537631e-05
215	1	C215_1	1335	2.86104041162361e-05	1	1	S	2259340	Paracoccus sp. SC2-6	6.20048140537631e-05
215	1	C215_1	1336	2.86104041162361e-05	1	0	G	478070	Labrenzia	6.20048140537631e-05
215	1	C215_1	1337	2.86104041162361e-05	1	1	S	2021862	Labrenzia sp. VG12	6.20048140537631e-05
215	1	C215_1	1338	2.86104041162361e-05	1	0	G	302485	Phaeobacter	6.20048140537631e-05
215	1	C215_1	1339	2.86104041162361e-05	1	1	S	60890	Phaeobacter gallaeciensis	6.20048140537631e-05
215	1	C215_1	1340	2.86104041162361e-05	1	0	F	69657	Hyphomonadaceae	6.20048140537631e-05
215	1	C215_1	1341	2.86104041162361e-05	1	1	G	85	Hyphomonas	6.20048140537631e-05
215	1	C215_1	1343	8.58312123487082e-05	3	0	G	991903	Polymorphum	0.000186014442161289
215	1	C215_1	1344	8.58312123487082e-05	3	0	S	991904	Polymorphum gilvum	0.000186014442161289
215	1	C215_1	1346	8.58312123487082e-05	3	0	O	204458	Caulobacterales	0.000186014442161289
215	1	C215_1	1347	8.58312123487082e-05	3	0	F	76892	Caulobacteraceae	0.000186014442161289
215	1	C215_1	1348	5.72208082324721e-05	2	0	G	41275	Brevundimonas	0.000124009628107526
215	1	C215_1	1349	2.86104041162361e-05	1	1	S	588932	Brevundimonas naejangsanensis	6.20048140537631e-05
215	1	C215_1	1350	2.86104041162361e-05	1	1	S	1938605	Brevundimonas sp. LM2	6.20048140537631e-05
215	1	C215_1	1351	2.86104041162361e-05	1	0	G	75	Caulobacter	6.20048140537631e-05
215	1	C215_1	1352	2.86104041162361e-05	1	1	S	366602	Caulobacter sp. K31	6.20048140537631e-05
215	1	C215_1	1353	2.86104041162361e-05	1	0	O	766	Rickettsiales	6.20048140537631e-05
215	1	C215_1	1354	2.86104041162361e-05	1	0	F	775	Rickettsiaceae	6.20048140537631e-05
215	1	C215_1	1356	2.86104041162361e-05	1	1	G	780	Rickettsia	6.20048140537631e-05
215	1	C215_1	1357	2.86104041162361e-05	1	0	C	1553900	Oligoflexia	6.20048140537631e-05
215	1	C215_1	1358	2.86104041162361e-05	1	0	O	213481	Bdellovibrionales	6.20048140537631e-05
215	1	C215_1	1359	2.86104041162361e-05	1	0	F	213483	Bdellovibrionaceae	6.20048140537631e-05
215	1	C215_1	1360	2.86104041162361e-05	1	0	G	958	Bdellovibrio	6.20048140537631e-05
215	1	C215_1	1361	2.86104041162361e-05	1	1	S	959	Bdellovibrio bacteriovorus	6.20048140537631e-05
215	1	C215_1	1363	0.0055504183985498	194	0	P	74201	Verrucomicrobia	0.01202893392643
215	1	C215_1	1364	0.0055504183985498	194	0	C	203494	Verrucomicrobiae	0.01202893392643
215	1	C215_1	1365	0.0055504183985498	194	0	O	48461	Verrucomicrobiales	0.01202893392643
215	1	C215_1	1366	0.0055504183985498	194	0	F	1647988	Akkermansiaceae	0.01202893392643
215	1	C215_1	1367	0.0055504183985498	194	0	G	239934	Akkermansia	0.01202893392643
215	1	C215_1	1368	0.00552180799443356	193	92	S	239935	Akkermansia muciniphila	0.0119669291123763
215	1	C215_1	1370	2.86104041162361e-05	1	1	S	1679444	Akkermansia glycaniphila	6.20048140537631e-05
215	1	C215_1	1371	0.000972753739952026	34	0	P	508458	Synergistetes	0.00210816367782795
215	1	C215_1	1372	0.000972753739952026	34	0	C	649775	Synergistia	0.00210816367782795
215	1	C215_1	1373	0.000972753739952026	34	0	O	649776	Synergistales	0.00210816367782795
215	1	C215_1	1374	0.000972753739952026	34	0	F	649777	Synergistaceae	0.00210816367782795
215	1	C215_1	1375	0.00094414333583579	33	0	G	508459	Cloacibacillus	0.00204615886377418
215	1	C215_1	1376	0.00094414333583579	33	33	S	1197717	Cloacibacillus porcorum	0.00204615886377418
215	1	C215_1	1377	2.86104041162361e-05	1	0	G	428711	Jonquetella	6.20048140537631e-05
215	1	C215_1	1378	2.86104041162361e-05	1	0	S	428712	Jonquetella anthropi	6.20048140537631e-05
215	1	C215_1	1380	0.00094414333583579	33	0	P	203691	Spirochaetes	0.00204615886377418
215	1	C215_1	1381	0.00094414333583579	33	0	C	203692	Spirochaetia	0.00204615886377418
215	1	C215_1	1382	0.000858312123487082	30	0	O	136	Spirochaetales	0.00186014442161289
215	1	C215_1	1383	0.000858312123487082	30	0	F	137	Spirochaetaceae	0.00186014442161289
215	1	C215_1	1384	0.000858312123487082	30	1	G	157	Treponema	0.00186014442161289
215	1	C215_1	1385	0.000686649698789665	24	0	S	167	Treponema succinifaciens	0.00148811553729032
215	1	C215_1	1387	8.58312123487082e-05	3	3	S	1539298	Treponema sp. OMZ 838	0.000186014442161289
215	1	C215_1	1388	2.86104041162361e-05	1	1	S	158	Treponema denticola	6.20048140537631e-05
215	1	C215_1	1389	2.86104041162361e-05	1	0	S	160	Treponema pallidum	6.20048140537631e-05
215	1	C215_1	1391	8.58312123487082e-05	3	0	O	1643686	Brachyspirales	0.000186014442161289
215	1	C215_1	1392	8.58312123487082e-05	3	0	F	143786	Brachyspiraceae	0.000186014442161289
215	1	C215_1	1393	8.58312123487082e-05	3	0	G	29521	Brachyspira	0.000186014442161289
215	1	C215_1	1394	8.58312123487082e-05	3	3	S	52584	Brachyspira pilosicoli	0.000186014442161289
215	1	C215_1	1395	0.000314714445278597	11	0	P	32066	Fusobacteria	0.000682052954591394
215	1	C215_1	1396	0.000314714445278597	11	0	C	203490	Fusobacteriia	0.000682052954591394
215	1	C215_1	1397	0.000314714445278597	11	0	O	203491	Fusobacteriales	0.000682052954591394
215	1	C215_1	1398	0.000171662424697416	6	0	F	1129771	Leptotrichiaceae	0.000372028884322579
215	1	C215_1	1399	0.000171662424697416	6	0	G	32067	Leptotrichia	0.000372028884322579
215	1	C215_1	1400	0.000171662424697416	6	6	S	712357	Leptotrichia sp. oral taxon 212	0.000372028884322579
215	1	C215_1	1401	0.00014305202058118	5	5	F	203492	Fusobacteriaceae	0.000310024070268816
215	1	C215_1	1402	8.58312123487082e-05	3	0	P	57723	Acidobacteria	0.000186014442161289
215	1	C215_1	1403	5.72208082324721e-05	2	0	C	204432	Acidobacteriia	0.000124009628107526
215	1	C215_1	1404	5.72208082324721e-05	2	0	O	204433	Acidobacteriales	0.000124009628107526
215	1	C215_1	1405	5.72208082324721e-05	2	0	F	204434	Acidobacteriaceae	0.000124009628107526
215	1	C215_1	1406	5.72208082324721e-05	2	2	G	392733	Terriglobus	0.000124009628107526
215	1	C215_1	1407	2.86104041162361e-05	1	0	C	1562566	Blastocatellia	6.20048140537631e-05
215	1	C215_1	1408	2.86104041162361e-05	1	0	G	458032	Chloracidobacterium	6.20048140537631e-05
215	1	C215_1	1409	2.86104041162361e-05	1	0	S	458033	Chloracidobacterium thermophilum	6.20048140537631e-05
215	1	C215_1	1411	2.86104041162361e-05	1	0	P	200918	Thermotogae	6.20048140537631e-05
215	1	C215_1	1412	2.86104041162361e-05	1	0	C	188708	Thermotogae	6.20048140537631e-05
215	1	C215_1	1413	2.86104041162361e-05	1	0	O	1643947	Petrotogales	6.20048140537631e-05
215	1	C215_1	1415	2.86104041162361e-05	1	0	G	160798	Marinitoga	6.20048140537631e-05
215	1	C215_1	1416	2.86104041162361e-05	1	0	S	149715	Marinitoga piezophila	6.20048140537631e-05
215	1	C215_1	1418	0.00949865416659037	332	0	D	10239	Viruses	0.0205855982658494
215	1	C215_1	1421	0.00929838133777672	325	325	S	1211417	uncultured crAssphage	0.020151564567473
215	1	C215_1	1423	0.000171662424697416	6	0	F	10841	Microviridae	0.000372028884322579
215	1	C215_1	1425	0.000171662424697416	6	6	S	1655645	Parabacteroides phage YZ-2015b	0.000372028884322579
215	1	C215_1	1427	2.86104041162361e-05	1	0	O	28883	Caudovirales	6.20048140537631e-05
215	1	C215_1	1428	2.86104041162361e-05	1	0	F	10662	Myoviridae	6.20048140537631e-05
215	1	C215_1	1429	2.86104041162361e-05	1	0	G	1980928	Sep1virus	6.20048140537631e-05
215	1	C215_1	1430	2.86104041162361e-05	1	0	S	1980931	Staphylococcus virus IPLAC1C	6.20048140537631e-05
216	1	C216_1	0	100	3497103	0	-	50000	total	179.675668510467
216	1	C216_1	1	44.344161438768	1550761	1550761	U	0	unclassified	79.6756685104673
216	1	C216_1	2	55.655838561232	1946342	4598	R	1	root	100
216	1	C216_1	4	55.5080305041058	1941173	5182	D	2	Bacteria	99.7344248852463
216	1	C216_1	7	23.4286207755391	819323	1805	P	976	Bacteroidetes	42.0955310012321
216	1	C216_1	8	23.3496697123305	816562	11	C	200643	Bacteroidia	41.9536751506159
216	1	C216_1	9	23.3492979760676	816549	20552	O	171549	Bacteroidales	41.9530072310005
216	1	C216_1	10	17.6390858376205	616857	0	F	815	Bacteroidaceae	31.6931453978797
216	1	C216_1	11	17.6390858376205	616857	22039	G	816	Bacteroides	31.6931453978797
216	1	C216_1	12	11.1034476250771	388299	0	S	357276	Bacteroides dorei	19.9501937480669
216	1	C216_1	14	3.21837818331345	112550	79619	S	818	Bacteroides thetaiotaomicron	5.78264251606347
216	1	C216_1	16	1.3671315943511	47810	28395	S	821	Bacteroides vulgatus	2.45640283156814
216	1	C216_1	18	1.01223784372379	35399	26930	S	817	Bacteroides fragilis	1.81874511262666
216	1	C216_1	22	0.202138741695626	7069	0	S	376805	Bacteroides salanitronis	0.363194135460263
216	1	C216_1	24	0.0343141165702011	1200	1191	S	28116	Bacteroides ovatus	0.0616541183409699
216	1	C216_1	26	0.0279088148104302	976	976	S	1796613	Bacteroides caecimuris	0.0501453495839888
216	1	C216_1	27	0.0231048384906021	808	808	S	246787	Bacteroides cellulosilyticus	0.0415137730162531
216	1	C216_1	28	0.0159560642051435	558	558	S	47678	Bacteroides caccae	0.028669165028551
216	1	C216_1	29	0.00194446660564473	68	0	S	290053	Bacteroides helcogenes	0.00349373337265496
216	1	C216_1	31	0.00140115975994988	49	49	S	28119	Bacteroides zoogleoformans	0.0025175431655896
216	1	C216_1	32	0.000543306845694851	19	0	S	151276	Bacteroides coprosuis	0.000976190207065356
216	1	C216_1	34	0.000371736262843845	13	13	S	28113	Bacteroides heparinolyticus	0.000667919615360507
216	1	C216_1	35	4.48991636791939	157017	12	F	2005525	Tannerellaceae	8.06728724962006
216	1	C216_1	36	4.48902991990799	156986	62715	G	375288	Parabacteroides	8.06569451822958
216	1	C216_1	37	1.52220280615126	53233	53233	S	2025876	Parabacteroides sp. CT06	2.73502806803737
216	1	C216_1	38	1.17348559650659	41038	0	S	823	Parabacteroides distasonis	2.10846809039727
216	1	C216_1	40	0.000543306845694851	19	7	G	195950	Tannerella	0.000976190207065356
216	1	C216_1	41	0.00020016567999284	7	7	S	712710	Tannerella sp. oral taxon HOT-286	0.000359649023655658
216	1	C216_1	42	0.000142975485709171	5	1	S	28112	Tannerella forsythia	0.000256892159754041
216	1	C216_1	44	0.550484215077451	19251	11	F	171550	Rikenellaceae	0.989086193485009
216	1	C216_1	45	0.549569171968913	19219	2694	G	239759	Alistipes	0.987442083662583
216	1	C216_1	46	0.359154420101438	12560	0	S	328814	Alistipes shahii	0.645313105302151
216	1	C216_1	48	0.113379560167373	3965	0	S	214856	Alistipes finegoldii	0.203715482684955
216	1	C216_1	50	0.000600497039978519	21	0	G	1611681	Mucinivorans	0.00107894707096697
216	1	C216_1	51	0.000600497039978519	21	21	S	1433126	Mucinivorans hirudinis	0.00107894707096697
216	1	C216_1	52	0.047610836741154	1665	0	F	1853231	Odoribacteraceae	0.0855450891980957
216	1	C216_1	53	0.047610836741154	1665	0	G	283168	Odoribacter	0.0855450891980957
216	1	C216_1	54	0.047610836741154	1665	1663	S	28118	Odoribacter splanchnicus	0.0855450891980957
216	1	C216_1	56	0.0191301199878871	669	0	F	2005519	Barnesiellaceae	0.0343721709750907
216	1	C216_1	57	0.0191301199878871	669	0	G	397864	Barnesiella	0.0343721709750907
216	1	C216_1	58	0.0191301199878871	669	0	S	397865	Barnesiella viscericola	0.0343721709750907
216	1	C216_1	60	0.0135540760452294	474	0	F	171552	Prevotellaceae	0.0243533767446831
216	1	C216_1	61	0.0135540760452294	474	65	G	838	Prevotella	0.0243533767446831
216	1	C216_1	62	0.00620513607977803	217	217	S	28131	Prevotella intermedia	0.0111491197333254
216	1	C216_1	63	0.00388893321128946	136	0	S	589437	Prevotella scopos	0.00698746674530992
216	1	C216_1	65	0.000915043108538696	32	32	S	1177574	Prevotella jejuni	0.00164410982242586
216	1	C216_1	66	0.000314546068560177	11	0	S	28129	Prevotella denticola	0.000565162751458891
216	1	C216_1	68	0.000257355874276508	9	0	S	589436	Prevotella fusca	0.000462405887557274
216	1	C216_1	70	5.71901942836685e-05	2	2	S	76123	Prevotella enoeca	0.000102756863901616
216	1	C216_1	71	2.85950971418343e-05	1	1	S	28132	Prevotella melaninogenica	5.13784319508082e-05
216	1	C216_1	72	2.85950971418343e-05	1	0	S	652716	Prevotella sp. oral taxon 299	5.13784319508082e-05
216	1	C216_1	74	0.00094363820568053	33	0	F	171551	Porphyromonadaceae	0.00169548825437667
216	1	C216_1	75	0.000629092137120354	22	0	G	836	Porphyromonas	0.00113032550291778
216	1	C216_1	76	0.000543306845694851	19	19	S	837	Porphyromonas gingivalis	0.000976190207065356
216	1	C216_1	77	8.57852914255028e-05	3	0	S	28123	Porphyromonas asaccharolytica	0.000154135295852425
216	1	C216_1	79	0.000314546068560177	11	0	G	1784836	Fermentimonas	0.000565162751458891
216	1	C216_1	80	0.000314546068560177	11	11	S	1562970	Fermentimonas caenicola	0.000565162751458891
216	1	C216_1	82	0.000428926457127514	15	0	G	511434	Candidatus Azobacteroides	0.000770676479262124
216	1	C216_1	83	0.000428926457127514	15	0	S	511435	Candidatus Azobacteroides pseudotrichonymphae	0.000770676479262124
216	1	C216_1	86	2.85950971418343e-05	1	1	S	1400053	Bacteroidales bacterium CF	5.13784319508082e-05
216	1	C216_1	87	0.000314546068560177	11	0	F	2005473	Muribaculaceae	0.000565162751458891
216	1	C216_1	88	0.000314546068560177	11	0	G	1918540	Muribaculum	0.000565162751458891
216	1	C216_1	89	0.000314546068560177	11	11	S	1796646	Muribaculum intestinale	0.000565162751458891
216	1	C216_1	90	0.000114380388567337	4	0	F	2005523	Paludibacteraceae	0.000205513727803233
216	1	C216_1	91	0.000114380388567337	4	0	G	346096	Paludibacter	0.000205513727803233
216	1	C216_1	92	0.000114380388567337	4	0	S	185300	Paludibacter propionicigenes	0.000205513727803233
216	1	C216_1	94	5.71901942836685e-05	2	0	O	1970189	Marinilabiliales	0.000102756863901616
216	1	C216_1	95	2.85950971418343e-05	1	0	F	558415	Marinilabiliaceae	5.13784319508082e-05
216	1	C216_1	96	2.85950971418343e-05	1	0	G	1193324	Alkalitalea	5.13784319508082e-05
216	1	C216_1	97	2.85950971418343e-05	1	1	S	889453	Alkalitalea saponilacus	5.13784319508082e-05
216	1	C216_1	98	2.85950971418343e-05	1	0	F	1573805	Marinifilaceae	5.13784319508082e-05
216	1	C216_1	100	2.85950971418343e-05	1	1	S	1717717	Marinifilaceae bacterium SPP2	5.13784319508082e-05
216	1	C216_1	101	0.026393274661913	923	0	C	117743	Flavobacteriia	0.047422292690596
216	1	C216_1	102	0.026393274661913	923	0	O	200644	Flavobacteriales	0.047422292690596
216	1	C216_1	103	0.026393274661913	923	7	F	49546	Flavobacteriaceae	0.047422292690596
216	1	C216_1	104	0.0140973828909243	493	0	G	28250	Ornithobacterium	0.0253295669517485
216	1	C216_1	105	0.0140973828909243	493	0	S	28251	Ornithobacterium rhinotracheale	0.0253295669517485
216	1	C216_1	107	0.0102370447767767	358	0	G	59732	Chryseobacterium	0.0183934786383893
216	1	C216_1	108	0.0102370447767767	358	358	S	1324352	Chryseobacterium gallinarum	0.0183934786383893
216	1	C216_1	109	0.0010008283999642	35	0	G	34084	Riemerella	0.00179824511827829
216	1	C216_1	110	0.0010008283999642	35	0	S	34085	Riemerella anatipestifer	0.00179824511827829
216	1	C216_1	112	0.000800662719971359	28	0	G	76831	Myroides	0.00143859609462263
216	1	C216_1	113	0.000800662719971359	28	28	S	76832	Myroides odoratimimus	0.00143859609462263
216	1	C216_1	114	2.85950971418343e-05	1	0	G	1013	Weeksella	5.13784319508082e-05
216	1	C216_1	115	2.85950971418343e-05	1	0	S	1014	Weeksella virosa	5.13784319508082e-05
216	1	C216_1	117	2.85950971418343e-05	1	0	G	291183	Lacinutrix	5.13784319508082e-05
216	1	C216_1	118	2.85950971418343e-05	1	1	S	983544	Lacinutrix sp. 5H-3-7-4	5.13784319508082e-05
216	1	C216_1	119	0.000571901942836685	20	0	C	768503	Cytophagia	0.00102756863901616
216	1	C216_1	120	0.000571901942836685	20	2	O	768507	Cytophagales	0.00102756863901616
216	1	C216_1	121	0.00020016567999284	7	0	F	89373	Cytophagaceae	0.000359649023655658
216	1	C216_1	122	0.00020016567999284	7	7	G	861914	Fibrella	0.000359649023655658
216	1	C216_1	123	0.00020016567999284	7	0	F	1853232	Hymenobacteraceae	0.000359649023655658
216	1	C216_1	124	0.00020016567999284	7	1	G	89966	Hymenobacter	0.000359649023655658
216	1	C216_1	125	0.000171570582851006	6	6	S	1484118	Hymenobacter sp. PAMC 26628	0.000308270591704849
216	1	C216_1	126	0.000114380388567337	4	0	F	563798	Cyclobacteriaceae	0.000205513727803233
216	1	C216_1	127	8.57852914255028e-05	3	0	G	280472	Aquiflexum	0.000154135295852425
216	1	C216_1	128	8.57852914255028e-05	3	0	S	280473	Aquiflexum balticum	0.000154135295852425
216	1	C216_1	130	2.85950971418343e-05	1	0	G	246875	Algoriphagus	5.13784319508082e-05
216	1	C216_1	131	2.85950971418343e-05	1	1	S	1727163	Algoriphagus sp. M8-2	5.13784319508082e-05
216	1	C216_1	132	0.000371736262843845	13	0	O	1100069	Bacteroidetes Order II. Incertae sedis	0.000667919615360507
216	1	C216_1	133	0.000371736262843845	13	0	F	563843	Rhodothermaceae	0.000667919615360507
216	1	C216_1	135	2.85950971418343e-05	1	0	G	146918	Salinibacter	5.13784319508082e-05
216	1	C216_1	136	2.85950971418343e-05	1	1	S	146919	Salinibacter ruber	5.13784319508082e-05
216	1	C216_1	137	15.6244182684925	546402	272	P	1224	Proteobacteria	28.0732779747855
216	1	C216_1	138	15.5841563717168	544994	790	C	1236	Gammaproteobacteria	28.0009371425988
216	1	C216_1	139	15.5585637597749	544099	4350	O	91347	Enterobacterales	27.9549534460028
216	1	C216_1	140	15.4301145834138	539607	69919	F	543	Enterobacteriaceae	27.7241615296798
216	1	C216_1	141	13.3235995622663	465940	18170	G	561	Escherichia	23.9392665831596
216	1	C216_1	142	12.7883279388683	447221	444782	S	562	Escherichia coli	22.9775137154724
216	1	C216_1	233	0.0093505967653798	327	322	S	208962	Escherichia albertii	0.0168007472479143
216	1	C216_1	235	0.00406050379414046	142	142	S	1499973	Escherichia marmotae	0.00729573733701477
216	1	C216_1	236	0.00228760777134674	80	26	S	564	Escherichia fergusonii	0.00411027455606466
216	1	C216_1	239	0.0717450987288621	2509	299	G	570	Klebsiella	0.128908485764578
216	1	C216_1	240	0.0602212745807029	2106	2045	S	573	Klebsiella pneumoniae	0.108202977688402
216	1	C216_1	251	0.00134396956566621	47	43	S	1134687	Klebsiella michiganensis	0.00241478630168799
216	1	C216_1	254	0.000514711748553017	18	18	S	571	Klebsiella oxytoca	0.000924811775114548
216	1	C216_1	255	0.000486116651411182	17	17	S	548	Klebsiella aerogenes	0.00087343334316374
216	1	C216_1	256	0.000285950971418343	10	9	S	1463165	Klebsiella quasipneumoniae	0.000513784319508082
216	1	C216_1	258	0.000171570582851006	6	6	S	244366	Klebsiella variicola	0.000308270591704849
216	1	C216_1	259	0.000171570582851006	6	6	S	2026240	Klebsiella quasivariicola	0.000308270591704849
216	1	C216_1	260	0.0091790261825288	321	83	G	544	Citrobacter	0.0164924766562094
216	1	C216_1	262	0.00165851563422639	58	57	S	546	Citrobacter freundii	0.00297994905314688
216	1	C216_1	264	0.000629092137120354	22	22	S	67827	Citrobacter werkmanii	0.00113032550291778
216	1	C216_1	265	8.57852914255028e-05	3	3	S	2077148	Citrobacter freundii complex sp. CFNIH4	0.000154135295852425
216	1	C216_1	266	5.71901942836685e-05	2	2	S	57706	Citrobacter braakii	0.000102756863901616
216	1	C216_1	267	2.85950971418343e-05	1	1	S	2066049	Citrobacter freundii complex sp. CFNIH2	5.13784319508082e-05
216	1	C216_1	268	2.85950971418343e-05	1	1	S	2077147	Citrobacter freundii complex sp. CFNIH3	5.13784319508082e-05
216	1	C216_1	269	2.85950971418343e-05	1	1	S	2077149	Citrobacter freundii complex sp. CFNIH9	5.13784319508082e-05
216	1	C216_1	270	0.000972233302822365	34	0	S	67825	Citrobacter rodentium	0.00174686668632748
216	1	C216_1	272	0.000657687234262188	23	23	S	545	Citrobacter koseri	0.00118170393486859
216	1	C216_1	273	0.000428926457127514	15	15	S	1702170	Citrobacter sp. FDAARGOS_156	0.000770676479262124
216	1	C216_1	274	0.00040033135998568	14	14	S	67824	Citrobacter farmeri	0.000719298047311315
216	1	C216_1	275	0.000371736262843845	13	2	S	35703	Citrobacter amalonaticus	0.000667919615360507
216	1	C216_1	277	5.71901942836685e-05	2	2	S	1703250	Citrobacter sp. CRE-46	0.000102756863901616
216	1	C216_1	278	2.85950971418343e-05	1	1	S	1920110	Citrobacter sp. CFNIH10	5.13784319508082e-05
216	1	C216_1	279	0.00906464579396146	317	15	G	590	Salmonella	0.0162869629284062
216	1	C216_1	280	0.00752051054830241	263	82	S	28901	Salmonella enterica	0.0135125276030626
216	1	C216_1	335	0.00111520878853154	39	37	S	54736	Salmonella bongori	0.00200375884608152
216	1	C216_1	338	0.00643389685691271	225	39	G	547	Enterobacter	0.0115601471889319
216	1	C216_1	340	0.00154413524565905	54	37	S	550	Enterobacter cloacae	0.00277443532534364
216	1	C216_1	348	0.000886448011396862	31	25	S	61645	Enterobacter asburiae	0.00159273139047506
216	1	C216_1	350	0.000343141165702011	12	2	S	158836	Enterobacter hormaechei	0.000616541183409699
216	1	C216_1	354	0.00020016567999284	7	7	S	69218	Enterobacter cancerogenus	0.000359649023655658
216	1	C216_1	355	0.000114380388567337	4	4	S	299767	Enterobacter ludwigii	0.000205513727803233
216	1	C216_1	356	0.000114380388567337	4	4	S	2027919	Enterobacter cloacae complex sp.	0.000205513727803233
216	1	C216_1	357	5.71901942836685e-05	2	2	S	2077137	Enterobacter cloacae complex sp. FDA-CDC-AR_0132	0.000102756863901616
216	1	C216_1	358	2.85950971418343e-05	1	1	S	2077136	Enterobacter cloacae complex sp. FDA-CDC-AR_0164	5.13784319508082e-05
216	1	C216_1	359	0.000257355874276508	9	9	S	1692238	Enterobacter sp. FY-07	0.000462405887557274
216	1	C216_1	360	0.000114380388567337	4	4	S	1914861	Enterobacter sp. SA187	0.000205513727803233
216	1	C216_1	361	8.57852914255028e-05	3	3	S	399742	Enterobacter sp. 638	0.000154135295852425
216	1	C216_1	362	8.57852914255028e-05	3	3	S	1166130	Enterobacter sp. R4-368	0.000154135295852425
216	1	C216_1	363	2.85950971418343e-05	1	1	S	1560339	Enterobacter sp. E20	5.13784319508082e-05
216	1	C216_1	364	2.85950971418343e-05	1	1	S	1868135	Enterobacter sp. HK169	5.13784319508082e-05
216	1	C216_1	365	0.00388893321128946	136	8	G	620	Shigella	0.00698746674530992
216	1	C216_1	366	0.00283091461704159	99	46	S	622	Shigella dysenteriae	0.00508646476313002
216	1	C216_1	368	0.000829257817113193	29	0	S	623	Shigella flexneri	0.00148997452657344
216	1	C216_1	371	0.00111520878853154	39	17	G	413496	Cronobacter	0.00200375884608152
216	1	C216_1	372	0.000228760777134674	8	7	S	28141	Cronobacter sakazakii	0.000411027455606466
216	1	C216_1	374	0.000114380388567337	4	0	S	413497	Cronobacter dublinensis	0.000205513727803233
216	1	C216_1	377	8.57852914255028e-05	3	0	S	413501	Cronobacter muytjensii	0.000154135295852425
216	1	C216_1	379	8.57852914255028e-05	3	3	S	413503	Cronobacter malonaticus	0.000154135295852425
216	1	C216_1	380	5.71901942836685e-05	2	0	S	1163710	Cronobacter condimenti	0.000102756863901616
216	1	C216_1	382	2.85950971418343e-05	1	0	S	413502	Cronobacter turicensis	5.13784319508082e-05
216	1	C216_1	384	2.85950971418343e-05	1	0	S	535744	Cronobacter universalis	5.13784319508082e-05
216	1	C216_1	386	0.00102942349710603	36	1	G	1330545	Lelliottia	0.0018496235502291
216	1	C216_1	387	0.000428926457127514	15	15	S	61646	Lelliottia amnigena	0.000770676479262124
216	1	C216_1	388	0.000371736262843845	13	13	S	1907578	Lelliottia jeotgali	0.000667919615360507
216	1	C216_1	389	0.000171570582851006	6	6	S	2153385	Lelliottia sp. WB101	0.000308270591704849
216	1	C216_1	390	2.85950971418343e-05	1	1	S	69220	Lelliottia nimipressuralis	5.13784319508082e-05
216	1	C216_1	393	0.000314546068560177	11	11	S	693444	Enterobacteriaceae bacterium strain FGI 57	0.000565162751458891
216	1	C216_1	394	0.000142975485709171	5	5	S	2066051	Enterobacteriaceae bacterium ENNIH1	0.000256892159754041
216	1	C216_1	395	5.71901942836685e-05	2	2	S	891974	Plautia stali symbiont	0.000102756863901616
216	1	C216_1	396	5.71901942836685e-05	2	2	S	1920109	Enterobacteriaceae bacterium ENNIH2	0.000102756863901616
216	1	C216_1	397	5.71901942836685e-05	2	2	S	2282309	Enterobacteriaceae bacterium w17	0.000102756863901616
216	1	C216_1	400	5.71901942836685e-05	2	2	S	134287	secondary endosymbiont of Heteropsylla cubana	0.000102756863901616
216	1	C216_1	401	5.71901942836685e-05	2	0	G	568987	Candidatus Hamiltonella	0.000102756863901616
216	1	C216_1	402	5.71901942836685e-05	2	2	S	138072	Candidatus Hamiltonella defensa	0.000102756863901616
216	1	C216_1	403	2.85950971418343e-05	1	1	S	1199245	secondary endosymbiont of Ctenarytaina eucalypti	5.13784319508082e-05
216	1	C216_1	404	5.71901942836685e-05	2	0	G	472825	Candidatus Purcelliella	0.000102756863901616
216	1	C216_1	405	5.71901942836685e-05	2	2	S	472834	Candidatus Purcelliella pentastirinorum	0.000102756863901616
216	1	C216_1	406	2.85950971418343e-05	1	0	G	1906657	Candidatus Doolittlea	5.13784319508082e-05
216	1	C216_1	407	2.85950971418343e-05	1	1	S	1778262	Candidatus Doolittlea endobia	5.13784319508082e-05
216	1	C216_1	408	2.85950971418343e-05	1	0	G	1906659	Candidatus Hoaglandella	5.13784319508082e-05
216	1	C216_1	409	2.85950971418343e-05	1	1	S	1778263	Candidatus Hoaglandella endobia	5.13784319508082e-05
216	1	C216_1	410	0.000915043108538696	32	5	G	1330547	Kosakonia	0.00164410982242586
216	1	C216_1	411	0.000343141165702011	12	12	S	208223	Kosakonia cowanii	0.000616541183409699
216	1	C216_1	412	0.000285950971418343	10	10	S	497725	Kosakonia oryzae	0.000513784319508082
216	1	C216_1	413	0.000142975485709171	5	5	S	1158459	Kosakonia sacchari	0.000256892159754041
216	1	C216_1	414	0.000829257817113193	29	10	G	160674	Raoultella	0.00148997452657344
216	1	C216_1	415	0.000543306845694851	19	19	S	54291	Raoultella ornithinolytica	0.000976190207065356
216	1	C216_1	416	0.000457521554269348	16	0	G	929812	Gibbsiella	0.000822054911212932
216	1	C216_1	417	0.000457521554269348	16	16	S	929813	Gibbsiella quercinecans	0.000822054911212932
216	1	C216_1	418	0.000457521554269348	16	0	G	1330546	Pluralibacter	0.000822054911212932
216	1	C216_1	419	0.000257355874276508	9	9	S	61647	Pluralibacter gergoviae	0.000462405887557274
216	1	C216_1	420	0.00020016567999284	7	5	S	1334193	Enterobacter lignolyticus	0.000359649023655658
216	1	C216_1	422	0.000285950971418343	10	0	G	158483	Cedecea	0.000513784319508082
216	1	C216_1	423	0.000285950971418343	10	10	S	158822	Cedecea neteri	0.000513784319508082
216	1	C216_1	424	0.000285950971418343	10	0	G	83654	Leclercia	0.000513784319508082
216	1	C216_1	425	0.000171570582851006	6	6	S	1920116	Leclercia sp. LSNIH3	0.000308270591704849
216	1	C216_1	426	0.000114380388567337	4	4	S	1920114	Leclercia sp. LSNIH1	0.000205513727803233
216	1	C216_1	427	0.000257355874276508	9	0	G	1335483	Shimwellia	0.000462405887557274
216	1	C216_1	428	0.000257355874276508	9	0	S	563	Shimwellia blattae	0.000462405887557274
216	1	C216_1	430	0.000142975485709171	5	0	G	2172100	Limnobaculum	0.000256892159754041
216	1	C216_1	431	0.000142975485709171	5	5	S	2172103	Limnobaculum parvum	0.000256892159754041
216	1	C216_1	432	8.57852914255028e-05	3	0	G	579	Kluyvera	0.000154135295852425
216	1	C216_1	433	8.57852914255028e-05	3	3	S	61648	Kluyvera intermedia	0.000154135295852425
216	1	C216_1	434	2.85950971418343e-05	1	0	G	401618	Candidatus Riesia	5.13784319508082e-05
216	1	C216_1	435	2.85950971418343e-05	1	1	S	401619	Candidatus Riesia pediculicola	5.13784319508082e-05
216	1	C216_1	436	2.85950971418343e-05	1	0	G	409304	Candidatus Ishikawaella	5.13784319508082e-05
216	1	C216_1	437	2.85950971418343e-05	1	0	S	168169	Candidatus Ishikawaella capsulata	5.13784319508082e-05
216	1	C216_1	439	0.00248777345133958	87	0	F	1903414	Morganellaceae	0.00446992357972032
216	1	C216_1	440	0.00228760777134674	80	0	G	581	Morganella	0.00411027455606466
216	1	C216_1	441	0.00228760777134674	80	80	S	582	Morganella morganii	0.00411027455606466
216	1	C216_1	442	0.000114380388567337	4	1	G	29487	Photorhabdus	0.000205513727803233
216	1	C216_1	443	5.71901942836685e-05	2	2	S	291112	Photorhabdus asymbiotica	0.000102756863901616
216	1	C216_1	444	2.85950971418343e-05	1	1	S	230089	Photorhabdus thracensis	5.13784319508082e-05
216	1	C216_1	445	2.85950971418343e-05	1	1	G	583	Proteus	5.13784319508082e-05
216	1	C216_1	446	2.85950971418343e-05	1	0	G	586	Providencia	5.13784319508082e-05
216	1	C216_1	447	2.85950971418343e-05	1	1	S	587	Providencia rettgeri	5.13784319508082e-05
216	1	C216_1	448	2.85950971418343e-05	1	0	G	626	Xenorhabdus	5.13784319508082e-05
216	1	C216_1	449	2.85950971418343e-05	1	1	S	351671	Xenorhabdus doucetiae	5.13784319508082e-05
216	1	C216_1	450	0.000686282331404022	24	1	F	1903411	Yersiniaceae	0.0012330823668194
216	1	C216_1	451	0.000486116651411182	17	0	G	629	Yersinia	0.00087343334316374
216	1	C216_1	453	0.000371736262843845	13	6	S	632	Yersinia pestis	0.000667919615360507
216	1	C216_1	460	2.85950971418343e-05	1	0	S	633	Yersinia pseudotuberculosis	5.13784319508082e-05
216	1	C216_1	462	2.85950971418343e-05	1	0	S	29484	Yersinia frederiksenii	5.13784319508082e-05
216	1	C216_1	464	2.85950971418343e-05	1	1	S	419257	Yersinia massiliensis	5.13784319508082e-05
216	1	C216_1	465	2.85950971418343e-05	1	1	S	935293	Yersinia entomophaga	5.13784319508082e-05
216	1	C216_1	466	0.000142975485709171	5	0	G	613	Serratia	0.000256892159754041
216	1	C216_1	467	8.57852914255028e-05	3	3	S	614	Serratia liquefaciens	0.000154135295852425
216	1	C216_1	468	2.85950971418343e-05	1	1	S	615	Serratia marcescens	5.13784319508082e-05
216	1	C216_1	469	2.85950971418343e-05	1	0	S	82996	Serratia plymuthica	5.13784319508082e-05
216	1	C216_1	471	2.85950971418343e-05	1	0	G	34037	Rahnella	5.13784319508082e-05
216	1	C216_1	472	2.85950971418343e-05	1	0	S	34038	Rahnella aquatilis	5.13784319508082e-05
216	1	C216_1	474	0.000428926457127514	15	4	F	1903409	Erwiniaceae	0.000770676479262124
216	1	C216_1	475	0.000171570582851006	6	2	G	53335	Pantoea	0.000308270591704849
216	1	C216_1	476	8.57852914255028e-05	3	3	S	553	Pantoea ananatis	0.000154135295852425
216	1	C216_1	477	2.85950971418343e-05	1	1	S	592316	Pantoea sp. At-9b	5.13784319508082e-05
216	1	C216_1	478	8.57852914255028e-05	3	0	G	32199	Buchnera	0.000154135295852425
216	1	C216_1	479	8.57852914255028e-05	3	2	S	9	Buchnera aphidicola	0.000154135295852425
216	1	C216_1	481	5.71901942836685e-05	2	0	G	551	Erwinia	0.000102756863901616
216	1	C216_1	482	2.85950971418343e-05	1	1	S	215689	Erwinia sp. Ejp617	5.13784319508082e-05
216	1	C216_1	483	2.85950971418343e-05	1	0	S	338565	Erwinia tasmaniensis	5.13784319508082e-05
216	1	C216_1	485	0.000285950971418343	10	0	F	1903410	Pectobacteriaceae	0.000513784319508082
216	1	C216_1	486	0.000142975485709171	5	1	G	204037	Dickeya	0.000256892159754041
216	1	C216_1	487	5.71901942836685e-05	2	0	S	204039	Dickeya dianthicola	0.000102756863901616
216	1	C216_1	489	2.85950971418343e-05	1	0	S	69223	Dickeya paradisiaca	5.13784319508082e-05
216	1	C216_1	491	2.85950971418343e-05	1	0	S	204042	Dickeya zeae	5.13784319508082e-05
216	1	C216_1	493	0.000114380388567337	4	2	G	122277	Pectobacterium	0.000205513727803233
216	1	C216_1	494	5.71901942836685e-05	2	2	S	554	Pectobacterium carotovorum	0.000102756863901616
216	1	C216_1	495	2.85950971418343e-05	1	0	G	84565	Sodalis	5.13784319508082e-05
216	1	C216_1	496	2.85950971418343e-05	1	1	S	1929246	Sodalis endosymbiont of Henestaris halophilus	5.13784319508082e-05
216	1	C216_1	498	8.57852914255028e-05	3	0	G	702	Plesiomonas	0.000154135295852425
216	1	C216_1	499	8.57852914255028e-05	3	3	S	703	Plesiomonas shigelloides	0.000154135295852425
216	1	C216_1	500	8.57852914255028e-05	3	1	F	1903412	Hafniaceae	0.000154135295852425
216	1	C216_1	501	2.85950971418343e-05	1	0	G	635	Edwardsiella	5.13784319508082e-05
216	1	C216_1	502	2.85950971418343e-05	1	0	S	67780	Edwardsiella ictaluri	5.13784319508082e-05
216	1	C216_1	504	2.85950971418343e-05	1	0	G	82982	Obesumbacterium	5.13784319508082e-05
216	1	C216_1	505	2.85950971418343e-05	1	1	S	82983	Obesumbacterium proteus	5.13784319508082e-05
216	1	C216_1	506	0.000800662719971359	28	0	O	72274	Pseudomonadales	0.00143859609462263
216	1	C216_1	507	0.000772067622829525	27	0	F	135621	Pseudomonadaceae	0.00138721766267182
216	1	C216_1	508	0.000772067622829525	27	0	G	286	Pseudomonas	0.00138721766267182
216	1	C216_1	510	8.57852914255028e-05	3	0	S	74829	Pseudomonas balearica	0.000154135295852425
216	1	C216_1	513	2.85950971418343e-05	1	1	S	316	Pseudomonas stutzeri	5.13784319508082e-05
216	1	C216_1	515	8.57852914255028e-05	3	3	S	287	Pseudomonas aeruginosa	0.000154135295852425
216	1	C216_1	516	2.85950971418343e-05	1	0	S	300	Pseudomonas mendocina	5.13784319508082e-05
216	1	C216_1	519	5.71901942836685e-05	2	2	S	47885	Pseudomonas oryzihabitans	0.000102756863901616
216	1	C216_1	520	2.85950971418343e-05	1	1	S	303	Pseudomonas putida	5.13784319508082e-05
216	1	C216_1	521	8.57852914255028e-05	3	3	S	219572	Pseudomonas antarctica	0.000154135295852425
216	1	C216_1	522	5.71901942836685e-05	2	2	S	1659194	Pseudomonas sp. GR 6-02	0.000102756863901616
216	1	C216_1	524	5.71901942836685e-05	2	0	S	587753	Pseudomonas chlororaphis	0.000102756863901616
216	1	C216_1	526	5.71901942836685e-05	2	2	S	1931241	Pseudomonas sp. S-6-2	0.000102756863901616
216	1	C216_1	527	2.85950971418343e-05	1	1	S	1274359	Pseudomonas sihuiensis	5.13784319508082e-05
216	1	C216_1	528	2.85950971418343e-05	1	1	S	216142	Pseudomonas rhizosphaerae	5.13784319508082e-05
216	1	C216_1	529	2.85950971418343e-05	1	1	S	472181	Pseudomonas sabulinigri	5.13784319508082e-05
216	1	C216_1	530	2.85950971418343e-05	1	1	S	1853130	Pseudomonas silesiensis	5.13784319508082e-05
216	1	C216_1	532	2.85950971418343e-05	1	1	S	380021	Pseudomonas protegens	5.13784319508082e-05
216	1	C216_1	533	2.85950971418343e-05	1	0	S	312306	Pseudomonas entomophila	5.13784319508082e-05
216	1	C216_1	535	2.85950971418343e-05	1	1	S	930166	Pseudomonas brassicacearum	5.13784319508082e-05
216	1	C216_1	536	2.85950971418343e-05	1	0	F	468	Moraxellaceae	5.13784319508082e-05
216	1	C216_1	537	2.85950971418343e-05	1	0	G	475	Moraxella	5.13784319508082e-05
216	1	C216_1	538	2.85950971418343e-05	1	1	S	476	Moraxella bovis	5.13784319508082e-05
216	1	C216_1	539	0.000571901942836685	20	0	O	135619	Oceanospirillales	0.00102756863901616
216	1	C216_1	540	0.000486116651411182	17	0	F	28256	Halomonadaceae	0.00087343334316374
216	1	C216_1	541	0.000428926457127514	15	0	G	2745	Halomonas	0.000770676479262124
216	1	C216_1	542	0.000428926457127514	15	15	S	115561	Halomonas hydrothermalis	0.000770676479262124
216	1	C216_1	543	2.85950971418343e-05	1	0	G	42054	Chromohalobacter	5.13784319508082e-05
216	1	C216_1	544	2.85950971418343e-05	1	0	S	158080	Chromohalobacter salexigens	5.13784319508082e-05
216	1	C216_1	546	2.85950971418343e-05	1	0	G	504090	Kushneria	5.13784319508082e-05
216	1	C216_1	547	2.85950971418343e-05	1	1	S	157779	Kushneria marisflavi	5.13784319508082e-05
216	1	C216_1	548	5.71901942836685e-05	2	0	F	224372	Alcanivoracaceae	0.000102756863901616
216	1	C216_1	549	5.71901942836685e-05	2	0	G	59753	Alcanivorax	0.000102756863901616
216	1	C216_1	550	2.85950971418343e-05	1	0	S	285091	Alcanivorax dieselolei	5.13784319508082e-05
216	1	C216_1	552	2.85950971418343e-05	1	1	S	2014542	Alcanivorax sp. N3-2A	5.13784319508082e-05
216	1	C216_1	553	2.85950971418343e-05	1	0	F	2066474	Endozoicomonadaceae	5.13784319508082e-05
216	1	C216_1	554	2.85950971418343e-05	1	0	G	305899	Endozoicomonas	5.13784319508082e-05
216	1	C216_1	555	2.85950971418343e-05	1	0	S	1027273	Endozoicomonas montiporae	5.13784319508082e-05
216	1	C216_1	557	0.000314546068560177	11	0	O	135622	Alteromonadales	0.000565162751458891
216	1	C216_1	558	0.000142975485709171	5	0	F	72275	Alteromonadaceae	0.000256892159754041
216	1	C216_1	559	8.57852914255028e-05	3	0	G	226	Alteromonas	0.000154135295852425
216	1	C216_1	560	8.57852914255028e-05	3	0	S	314275	Alteromonas mediterranea	0.000154135295852425
216	1	C216_1	562	5.71901942836685e-05	2	0	G	2742	Marinobacter	0.000102756863901616
216	1	C216_1	563	2.85950971418343e-05	1	1	S	1420916	Marinobacter similis	5.13784319508082e-05
216	1	C216_1	564	2.85950971418343e-05	1	1	S	1874317	Marinobacter salinus	5.13784319508082e-05
216	1	C216_1	565	5.71901942836685e-05	2	0	F	267888	Pseudoalteromonadaceae	0.000102756863901616
216	1	C216_1	566	5.71901942836685e-05	2	0	G	53246	Pseudoalteromonas	0.000102756863901616
216	1	C216_1	567	2.85950971418343e-05	1	0	S	28107	Pseudoalteromonas espejiana	5.13784319508082e-05
216	1	C216_1	569	2.85950971418343e-05	1	1	S	43662	Pseudoalteromonas piscicida	5.13784319508082e-05
216	1	C216_1	570	5.71901942836685e-05	2	0	F	267893	Idiomarinaceae	0.000102756863901616
216	1	C216_1	571	5.71901942836685e-05	2	2	G	135575	Idiomarina	0.000102756863901616
216	1	C216_1	572	2.85950971418343e-05	1	0	F	267890	Shewanellaceae	5.13784319508082e-05
216	1	C216_1	573	2.85950971418343e-05	1	1	G	22	Shewanella	5.13784319508082e-05
216	1	C216_1	574	2.85950971418343e-05	1	0	F	267892	Ferrimonadaceae	5.13784319508082e-05
216	1	C216_1	575	2.85950971418343e-05	1	0	G	44011	Ferrimonas	5.13784319508082e-05
216	1	C216_1	576	2.85950971418343e-05	1	0	S	44012	Ferrimonas balearica	5.13784319508082e-05
216	1	C216_1	578	0.000285950971418343	10	0	O	135624	Aeromonadales	0.000513784319508082
216	1	C216_1	579	0.000285950971418343	10	0	F	84642	Aeromonadaceae	0.000513784319508082
216	1	C216_1	580	0.000285950971418343	10	0	G	642	Aeromonas	0.000513784319508082
216	1	C216_1	581	8.57852914255028e-05	3	3	S	648	Aeromonas caviae	0.000154135295852425
216	1	C216_1	582	8.57852914255028e-05	3	3	S	644	Aeromonas hydrophila	0.000154135295852425
216	1	C216_1	583	2.85950971418343e-05	1	0	S	645	Aeromonas salmonicida	5.13784319508082e-05
216	1	C216_1	586	2.85950971418343e-05	1	1	S	652	Aeromonas schubertii	5.13784319508082e-05
216	1	C216_1	587	2.85950971418343e-05	1	1	S	1920107	Aeromonas sp. ASNIH7	5.13784319508082e-05
216	1	C216_1	588	2.85950971418343e-05	1	1	S	1636607	Aeromonas sp. ASNIH2	5.13784319508082e-05
216	1	C216_1	589	0.000228760777134674	8	0	O	135613	Chromatiales	0.000411027455606466
216	1	C216_1	590	0.000171570582851006	6	0	F	255526	Halothiobacillaceae	0.000308270591704849
216	1	C216_1	591	0.000171570582851006	6	0	G	109262	Halothiobacillus	0.000308270591704849
216	1	C216_1	592	0.000171570582851006	6	6	S	1860122	Halothiobacillus sp. LS2	0.000308270591704849
216	1	C216_1	593	2.85950971418343e-05	1	0	F	1046	Chromatiaceae	5.13784319508082e-05
216	1	C216_1	595	2.85950971418343e-05	1	1	S	1978339	Chromatiaceae bacterium 2141T.STBD.0c.01a	5.13784319508082e-05
216	1	C216_1	596	2.85950971418343e-05	1	0	F	72276	Ectothiorhodospiraceae	5.13784319508082e-05
216	1	C216_1	597	2.85950971418343e-05	1	0	G	85108	Halorhodospira	5.13784319508082e-05
216	1	C216_1	598	2.85950971418343e-05	1	0	S	1053	Halorhodospira halophila	5.13784319508082e-05
216	1	C216_1	600	0.00020016567999284	7	0	O	135614	Xanthomonadales	0.000359649023655658
216	1	C216_1	601	0.00020016567999284	7	0	F	32033	Xanthomonadaceae	0.000359649023655658
216	1	C216_1	602	0.000114380388567337	4	0	G	40323	Stenotrophomonas	0.000205513727803233
216	1	C216_1	604	2.85950971418343e-05	1	1	S	40324	Stenotrophomonas maltophilia	5.13784319508082e-05
216	1	C216_1	605	2.85950971418343e-05	1	1	S	2072405	Stenotrophomonas sp. ZAC14D2_NAIMI4_7	5.13784319508082e-05
216	1	C216_1	606	5.71901942836685e-05	2	0	G	83618	Pseudoxanthomonas	0.000102756863901616
216	1	C216_1	607	5.71901942836685e-05	2	0	S	415229	Pseudoxanthomonas spadix	0.000102756863901616
216	1	C216_1	609	2.85950971418343e-05	1	0	G	68	Lysobacter	5.13784319508082e-05
216	1	C216_1	610	2.85950971418343e-05	1	1	S	2290922	Lysobacter sp. TY2-98	5.13784319508082e-05
216	1	C216_1	611	0.00020016567999284	7	0	O	135623	Vibrionales	0.000359649023655658
216	1	C216_1	612	0.00020016567999284	7	1	F	641	Vibrionaceae	0.000359649023655658
216	1	C216_1	613	0.000142975485709171	5	1	G	662	Vibrio	0.000256892159754041
216	1	C216_1	614	5.71901942836685e-05	2	2	S	676	Vibrio fluvialis	0.000102756863901616
216	1	C216_1	616	2.85950971418343e-05	1	1	S	670	Vibrio parahaemolyticus	5.13784319508082e-05
216	1	C216_1	617	2.85950971418343e-05	1	0	G	657	Photobacterium	5.13784319508082e-05
216	1	C216_1	618	2.85950971418343e-05	1	0	S	74109	Photobacterium profundum	5.13784319508082e-05
216	1	C216_1	620	8.57852914255028e-05	3	0	O	135618	Methylococcales	0.000154135295852425
216	1	C216_1	621	8.57852914255028e-05	3	0	F	403	Methylococcaceae	0.000154135295852425
216	1	C216_1	622	8.57852914255028e-05	3	0	G	413	Methylococcus	0.000154135295852425
216	1	C216_1	623	8.57852914255028e-05	3	0	S	414	Methylococcus capsulatus	0.000154135295852425
216	1	C216_1	627	2.85950971418343e-05	1	1	S	83406	gamma proteobacterium HdN1	5.13784319508082e-05
216	1	C216_1	629	2.85950971418343e-05	1	1	S	186490	Candidatus Baumannia cicadellinicola	5.13784319508082e-05
216	1	C216_1	630	2.85950971418343e-05	1	0	G	1273155	Thiohalobacter	5.13784319508082e-05
216	1	C216_1	631	2.85950971418343e-05	1	1	S	585455	Thiohalobacter thiocyanaticus	5.13784319508082e-05
216	1	C216_1	632	8.57852914255028e-05	3	0	O	1692040	Acidiferrobacterales	0.000154135295852425
216	1	C216_1	633	8.57852914255028e-05	3	0	F	1692041	Acidiferrobacteraceae	0.000154135295852425
216	1	C216_1	634	5.71901942836685e-05	2	0	G	1692042	Sulfurifustis	0.000102756863901616
216	1	C216_1	635	5.71901942836685e-05	2	2	S	1675686	Sulfurifustis variabilis	0.000102756863901616
216	1	C216_1	636	2.85950971418343e-05	1	0	G	986106	Acidiferrobacter	5.13784319508082e-05
216	1	C216_1	637	2.85950971418343e-05	1	1	S	1281578	Acidiferrobacter sp. SPIII_3	5.13784319508082e-05
216	1	C216_1	638	5.71901942836685e-05	2	0	O	118969	Legionellales	0.000102756863901616
216	1	C216_1	639	5.71901942836685e-05	2	0	F	444	Legionellaceae	0.000102756863901616
216	1	C216_1	640	5.71901942836685e-05	2	0	G	445	Legionella	0.000102756863901616
216	1	C216_1	641	2.85950971418343e-05	1	1	S	449	Legionella hackeliae	5.13784319508082e-05
216	1	C216_1	642	2.85950971418343e-05	1	0	S	29423	Legionella oakridgensis	5.13784319508082e-05
216	1	C216_1	644	2.85950971418343e-05	1	0	O	72273	Thiotrichales	5.13784319508082e-05
216	1	C216_1	645	2.85950971418343e-05	1	0	F	135616	Piscirickettsiaceae	5.13784319508082e-05
216	1	C216_1	646	2.85950971418343e-05	1	0	G	28884	Hydrogenovibrio	5.13784319508082e-05
216	1	C216_1	647	2.85950971418343e-05	1	0	S	39765	Hydrogenovibrio crunogenus	5.13784319508082e-05
216	1	C216_1	649	2.85950971418343e-05	1	0	O	1706369	Cellvibrionales	5.13784319508082e-05
216	1	C216_1	650	2.85950971418343e-05	1	0	F	1706372	Halieaceae	5.13784319508082e-05
216	1	C216_1	651	2.85950971418343e-05	1	0	G	393661	Congregibacter	5.13784319508082e-05
216	1	C216_1	652	2.85950971418343e-05	1	0	S	393662	Congregibacter litoralis	5.13784319508082e-05
216	1	C216_1	654	2.85950971418343e-05	1	0	O	1775403	Nevskiales	5.13784319508082e-05
216	1	C216_1	655	2.85950971418343e-05	1	0	F	568386	Sinobacteraceae	5.13784319508082e-05
216	1	C216_1	656	2.85950971418343e-05	1	0	G	469322	Steroidobacter	5.13784319508082e-05
216	1	C216_1	657	2.85950971418343e-05	1	1	S	465721	Steroidobacter denitrificans	5.13784319508082e-05
216	1	C216_1	659	0.0152697818737395	534	0	C	29547	Epsilonproteobacteria	0.0274360826617316
216	1	C216_1	660	0.0152697818737395	534	0	O	213849	Campylobacterales	0.0274360826617316
216	1	C216_1	661	0.015183996582314	531	0	F	72294	Campylobacteraceae	0.0272819473658792
216	1	C216_1	662	0.015183996582314	531	138	G	194	Campylobacter	0.0272819473658792
216	1	C216_1	663	0.0062623262740617	219	204	S	195	Campylobacter coli	0.011251876597227
216	1	C216_1	665	0.00497554690267916	174	28	S	197	Campylobacter jejuni	0.00893984715944063
216	1	C216_1	668	8.57852914255028e-05	3	0	F	72293	Helicobacteraceae	0.000154135295852425
216	1	C216_1	669	5.71901942836685e-05	2	2	G	202746	Sulfurimonas	0.000102756863901616
216	1	C216_1	670	2.85950971418343e-05	1	0	G	286130	Sulfuricurvum	5.13784319508082e-05
216	1	C216_1	671	2.85950971418343e-05	1	0	S	148813	Sulfuricurvum kujiense	5.13784319508082e-05
216	1	C216_1	673	0.00094363820568053	33	0	C	28221	Deltaproteobacteria	0.00169548825437667
216	1	C216_1	674	0.000343141165702011	12	0	O	213115	Desulfovibrionales	0.000616541183409699
216	1	C216_1	675	0.00020016567999284	7	0	F	213116	Desulfomicrobiaceae	0.000359649023655658
216	1	C216_1	676	0.00020016567999284	7	0	G	898	Desulfomicrobium	0.000359649023655658
216	1	C216_1	677	0.00020016567999284	7	0	S	899	Desulfomicrobium baculatum	0.000359649023655658
216	1	C216_1	679	0.000142975485709171	5	0	F	194924	Desulfovibrionaceae	0.000256892159754041
216	1	C216_1	680	0.000114380388567337	4	0	G	872	Desulfovibrio	0.000205513727803233
216	1	C216_1	681	5.71901942836685e-05	2	0	S	873	Desulfovibrio africanus	0.000102756863901616
216	1	C216_1	683	2.85950971418343e-05	1	0	S	879	Desulfovibrio gigas	5.13784319508082e-05
216	1	C216_1	685	2.85950971418343e-05	1	1	S	44742	Desulfovibrio fairfieldensis	5.13784319508082e-05
216	1	C216_1	686	2.85950971418343e-05	1	0	G	41707	Lawsonia	5.13784319508082e-05
216	1	C216_1	687	2.85950971418343e-05	1	1	S	29546	Lawsonia intracellularis	5.13784319508082e-05
216	1	C216_1	688	0.000343141165702011	12	0	O	213118	Desulfobacterales	0.000616541183409699
216	1	C216_1	689	0.000343141165702011	12	0	F	213119	Desulfobacteraceae	0.000616541183409699
216	1	C216_1	690	0.000343141165702011	12	0	G	218207	Desulfatibacillum	0.000616541183409699
216	1	C216_1	691	0.000343141165702011	12	0	S	259354	Desulfatibacillum alkenivorans	0.000616541183409699
216	1	C216_1	693	0.000142975485709171	5	0	O	69541	Desulfuromonadales	0.000256892159754041
216	1	C216_1	694	8.57852914255028e-05	3	0	F	213422	Geobacteraceae	0.000154135295852425
216	1	C216_1	695	8.57852914255028e-05	3	2	G	28231	Geobacter	0.000154135295852425
216	1	C216_1	696	2.85950971418343e-05	1	0	S	28232	Geobacter metallireducens	5.13784319508082e-05
216	1	C216_1	698	5.71901942836685e-05	2	0	F	213421	Desulfuromonadaceae	0.000102756863901616
216	1	C216_1	699	5.71901942836685e-05	2	0	G	18	Pelobacter	0.000102756863901616
216	1	C216_1	700	2.85950971418343e-05	1	0	S	19	Pelobacter carbinolicus	5.13784319508082e-05
216	1	C216_1	702	2.85950971418343e-05	1	1	S	29542	Pelobacter acetylenicus	5.13784319508082e-05
216	1	C216_1	703	5.71901942836685e-05	2	0	O	29	Myxococcales	0.000102756863901616
216	1	C216_1	705	2.85950971418343e-05	1	0	F	39	Archangiaceae	5.13784319508082e-05
216	1	C216_1	706	2.85950971418343e-05	1	0	G	42	Cystobacter	5.13784319508082e-05
216	1	C216_1	707	2.85950971418343e-05	1	1	S	43	Cystobacter fuscus	5.13784319508082e-05
216	1	C216_1	709	2.85950971418343e-05	1	0	F	49	Polyangiaceae	5.13784319508082e-05
216	1	C216_1	710	2.85950971418343e-05	1	0	G	39643	Sorangium	5.13784319508082e-05
216	1	C216_1	711	2.85950971418343e-05	1	1	S	56	Sorangium cellulosum	5.13784319508082e-05
216	1	C216_1	712	2.85950971418343e-05	1	0	O	453227	Desulfarculales	5.13784319508082e-05
216	1	C216_1	713	2.85950971418343e-05	1	0	F	453228	Desulfarculaceae	5.13784319508082e-05
216	1	C216_1	714	2.85950971418343e-05	1	0	G	453229	Desulfarculus	5.13784319508082e-05
216	1	C216_1	715	2.85950971418343e-05	1	0	S	453230	Desulfarculus baarsii	5.13784319508082e-05
216	1	C216_1	717	2.85950971418343e-05	1	0	O	1779134	Bradymonadales	5.13784319508082e-05
216	1	C216_1	718	2.85950971418343e-05	1	0	F	1779135	Bradymonadaceae	5.13784319508082e-05
216	1	C216_1	719	2.85950971418343e-05	1	0	G	1779136	Bradymonas	5.13784319508082e-05
216	1	C216_1	720	2.85950971418343e-05	1	1	S	1548548	Bradymonas sediminis	5.13784319508082e-05
216	1	C216_1	721	0.0111520878853154	390	5	C	28216	Betaproteobacteria	0.0200375884608152
216	1	C216_1	722	0.0105801859424787	370	12	O	80840	Burkholderiales	0.019010019821799
216	1	C216_1	725	0.00654827724548004	229	229	S	1834205	Burkholderiales bacterium YL45	0.0117656609167351
216	1	C216_1	726	0.0020016567999284	70	3	F	119060	Burkholderiaceae	0.00359649023655658
216	1	C216_1	727	0.00148694505137538	52	2	G	48736	Ralstonia	0.00267167846144203
216	1	C216_1	728	0.00131537446852438	46	46	S	190721	Ralstonia insidiosa	0.00236340786973718
216	1	C216_1	729	8.57852914255028e-05	3	3	S	329	Ralstonia pickettii	0.000154135295852425
216	1	C216_1	730	2.85950971418343e-05	1	1	S	305	Ralstonia solanacearum	5.13784319508082e-05
216	1	C216_1	731	0.000228760777134674	8	0	G	106589	Cupriavidus	0.000411027455606466
216	1	C216_1	732	0.000142975485709171	5	5	S	119219	Cupriavidus metallidurans	0.000256892159754041
216	1	C216_1	733	8.57852914255028e-05	3	0	S	248026	Cupriavidus pinatubonensis	0.000154135295852425
216	1	C216_1	735	8.57852914255028e-05	3	0	G	32008	Burkholderia	0.000154135295852425
216	1	C216_1	736	2.85950971418343e-05	1	1	S	1855726	Burkholderia sp. KK1	5.13784319508082e-05
216	1	C216_1	738	2.85950971418343e-05	1	1	S	95486	Burkholderia cenocepacia	5.13784319508082e-05
216	1	C216_1	740	2.85950971418343e-05	1	0	S	28450	Burkholderia pseudomallei	5.13784319508082e-05
216	1	C216_1	742	5.71901942836685e-05	2	0	G	44013	Polynucleobacter	0.000102756863901616
216	1	C216_1	743	2.85950971418343e-05	1	1	S	556053	Polynucleobacter acidiphobus	5.13784319508082e-05
216	1	C216_1	744	2.85950971418343e-05	1	1	S	556054	Polynucleobacter difficilis	5.13784319508082e-05
216	1	C216_1	745	2.85950971418343e-05	1	0	G	93217	Pandoraea	5.13784319508082e-05
216	1	C216_1	746	2.85950971418343e-05	1	1	S	445709	Pandoraea thiooxydans	5.13784319508082e-05
216	1	C216_1	747	2.85950971418343e-05	1	0	G	1822464	Paraburkholderia	5.13784319508082e-05
216	1	C216_1	748	2.85950971418343e-05	1	1	S	169430	Paraburkholderia hospita	5.13784319508082e-05
216	1	C216_1	749	0.000657687234262188	23	8	F	80864	Comamonadaceae	0.00118170393486859
216	1	C216_1	751	0.000114380388567337	4	4	S	1458426	Comamonadaceae bacterium B1	0.000205513727803233
216	1	C216_1	752	8.57852914255028e-05	3	3	G	47420	Hydrogenophaga	0.000154135295852425
216	1	C216_1	753	5.71901942836685e-05	2	0	G	52972	Polaromonas	0.000102756863901616
216	1	C216_1	754	2.85950971418343e-05	1	0	S	216465	Polaromonas naphthalenivorans	5.13784319508082e-05
216	1	C216_1	756	2.85950971418343e-05	1	1	S	296591	Polaromonas sp. JS666	5.13784319508082e-05
216	1	C216_1	757	5.71901942836685e-05	2	0	G	1436289	Candidatus Symbiobacter	0.000102756863901616
216	1	C216_1	758	5.71901942836685e-05	2	0	S	1436290	Candidatus Symbiobacter mobilis	0.000102756863901616
216	1	C216_1	760	2.85950971418343e-05	1	1	G	12916	Acidovorax	5.13784319508082e-05
216	1	C216_1	761	2.85950971418343e-05	1	0	G	283	Comamonas	5.13784319508082e-05
216	1	C216_1	762	2.85950971418343e-05	1	1	S	225992	Comamonas kerstersii	5.13784319508082e-05
216	1	C216_1	763	2.85950971418343e-05	1	0	G	34072	Variovorax	5.13784319508082e-05
216	1	C216_1	764	2.85950971418343e-05	1	0	S	34073	Variovorax paradoxus	5.13784319508082e-05
216	1	C216_1	766	2.85950971418343e-05	1	0	G	80865	Delftia	5.13784319508082e-05
216	1	C216_1	767	2.85950971418343e-05	1	1	S	80866	Delftia acidovorans	5.13784319508082e-05
216	1	C216_1	768	0.000457521554269348	16	0	F	75682	Oxalobacteraceae	0.000822054911212932
216	1	C216_1	769	0.000314546068560177	11	4	G	149698	Massilia	0.000565162751458891
216	1	C216_1	770	5.71901942836685e-05	2	2	S	1678028	Massilia sp. NR 4-1	0.000102756863901616
216	1	C216_1	771	5.71901942836685e-05	2	2	S	2045208	Massilia violaceinigra	0.000102756863901616
216	1	C216_1	772	5.71901942836685e-05	2	2	S	2072590	Massilia armeniaca	0.000102756863901616
216	1	C216_1	773	2.85950971418343e-05	1	1	S	1141883	Massilia putida	5.13784319508082e-05
216	1	C216_1	774	8.57852914255028e-05	3	2	G	963	Herbaspirillum	0.000154135295852425
216	1	C216_1	775	2.85950971418343e-05	1	1	S	964	Herbaspirillum seropedicae	5.13784319508082e-05
216	1	C216_1	776	2.85950971418343e-05	1	0	G	846	Oxalobacter	5.13784319508082e-05
216	1	C216_1	777	2.85950971418343e-05	1	1	S	847	Oxalobacter formigenes	5.13784319508082e-05
216	1	C216_1	778	2.85950971418343e-05	1	0	G	202907	Collimonas	5.13784319508082e-05
216	1	C216_1	779	2.85950971418343e-05	1	1	S	279113	Collimonas pratensis	5.13784319508082e-05
216	1	C216_1	780	0.000371736262843845	13	0	F	506	Alcaligenaceae	0.000667919615360507
216	1	C216_1	781	0.000114380388567337	4	0	G	359336	Castellaniella	0.000205513727803233
216	1	C216_1	782	0.000114380388567337	4	0	S	75697	Castellaniella defragrans	0.000205513727803233
216	1	C216_1	784	8.57852914255028e-05	3	0	G	29574	Taylorella	0.000154135295852425
216	1	C216_1	785	8.57852914255028e-05	3	0	S	84590	Taylorella asinigenitalis	0.000154135295852425
216	1	C216_1	787	5.71901942836685e-05	2	1	G	507	Alcaligenes	0.000102756863901616
216	1	C216_1	788	2.85950971418343e-05	1	1	S	511	Alcaligenes faecalis	5.13784319508082e-05
216	1	C216_1	789	2.85950971418343e-05	1	1	G	222	Achromobacter	5.13784319508082e-05
216	1	C216_1	790	2.85950971418343e-05	1	0	G	517	Bordetella	5.13784319508082e-05
216	1	C216_1	791	2.85950971418343e-05	1	1	S	123899	Bordetella trematum	5.13784319508082e-05
216	1	C216_1	792	2.85950971418343e-05	1	0	G	90243	Oligella	5.13784319508082e-05
216	1	C216_1	793	2.85950971418343e-05	1	1	S	90245	Oligella urethralis	5.13784319508082e-05
216	1	C216_1	794	2.85950971418343e-05	1	0	G	1472344	Basilea	5.13784319508082e-05
216	1	C216_1	795	2.85950971418343e-05	1	0	S	1472345	Basilea psittacipulmonis	5.13784319508082e-05
216	1	C216_1	797	0.00040033135998568	14	0	O	206351	Neisseriales	0.000719298047311315
216	1	C216_1	798	0.000371736262843845	13	0	F	1499392	Chromobacteriaceae	0.000667919615360507
216	1	C216_1	800	0.000314546068560177	11	11	G	535	Chromobacterium	0.000565162751458891
216	1	C216_1	801	2.85950971418343e-05	1	0	G	568394	Pseudogulbenkiania	5.13784319508082e-05
216	1	C216_1	802	2.85950971418343e-05	1	1	S	748280	Pseudogulbenkiania sp. NH8B	5.13784319508082e-05
216	1	C216_1	803	2.85950971418343e-05	1	0	G	885864	Jeongeupia	5.13784319508082e-05
216	1	C216_1	804	2.85950971418343e-05	1	1	S	1906741	Jeongeupia sp. USM3	5.13784319508082e-05
216	1	C216_1	805	2.85950971418343e-05	1	0	F	481	Neisseriaceae	5.13784319508082e-05
216	1	C216_1	806	2.85950971418343e-05	1	1	G	482	Neisseria	5.13784319508082e-05
216	1	C216_1	807	2.85950971418343e-05	1	0	O	32003	Nitrosomonadales	5.13784319508082e-05
216	1	C216_1	808	2.85950971418343e-05	1	1	F	32011	Methylophilaceae	5.13784319508082e-05
216	1	C216_1	809	0.00511852238838833	179	25	C	28211	Alphaproteobacteria	0.00919673931919467
216	1	C216_1	810	0.00197306170278656	69	7	O	356	Rhizobiales	0.00354511180460577
216	1	C216_1	811	0.000543306845694851	19	0	F	119045	Methylobacteriaceae	0.000976190207065356
216	1	C216_1	812	0.000486116651411182	17	2	G	407	Methylobacterium	0.00087343334316374
216	1	C216_1	813	0.000343141165702011	12	12	S	426117	Methylobacterium sp. 4-46	0.000616541183409699
216	1	C216_1	814	8.57852914255028e-05	3	3	S	2051553	Methylobacterium sp. PR1016A	0.000154135295852425
216	1	C216_1	815	5.71901942836685e-05	2	0	G	186650	Microvirga	0.000102756863901616
216	1	C216_1	816	5.71901942836685e-05	2	2	S	2082949	Microvirga sp. 17 mud 1-3	0.000102756863901616
216	1	C216_1	817	0.00040033135998568	14	0	F	82115	Rhizobiaceae	0.000719298047311315
216	1	C216_1	819	0.000114380388567337	4	0	G	357	Agrobacterium	0.000205513727803233
216	1	C216_1	821	5.71901942836685e-05	2	0	S	358	Agrobacterium tumefaciens	0.000102756863901616
216	1	C216_1	823	5.71901942836685e-05	2	2	S	1842536	Agrobacterium sp. RAC06	0.000102756863901616
216	1	C216_1	824	8.57852914255028e-05	3	0	G	379	Rhizobium	0.000154135295852425
216	1	C216_1	825	2.85950971418343e-05	1	1	S	2048897	Rhizobium sp. NXC24	5.13784319508082e-05
216	1	C216_1	826	2.85950971418343e-05	1	1	S	2028343	Rhizobium sp. 11515TR	5.13784319508082e-05
216	1	C216_1	827	2.85950971418343e-05	1	0	S	29449	Rhizobium etli	5.13784319508082e-05
216	1	C216_1	831	0.000142975485709171	5	0	G	28105	Sinorhizobium	0.000256892159754041
216	1	C216_1	833	8.57852914255028e-05	3	0	S	380	Sinorhizobium fredii	0.000154135295852425
216	1	C216_1	835	5.71901942836685e-05	2	2	S	382	Sinorhizobium meliloti	0.000102756863901616
216	1	C216_1	836	5.71901942836685e-05	2	0	G	34019	Liberibacter	0.000102756863901616
216	1	C216_1	837	5.71901942836685e-05	2	2	S	34021	Candidatus Liberibacter asiaticus	0.000102756863901616
216	1	C216_1	838	0.000285950971418343	10	0	F	41294	Bradyrhizobiaceae	0.000513784319508082
216	1	C216_1	839	0.000114380388567337	4	2	G	374	Bradyrhizobium	0.000205513727803233
216	1	C216_1	840	5.71901942836685e-05	2	2	S	2057741	Bradyrhizobium sp. SK17	0.000102756863901616
216	1	C216_1	842	0.000114380388567337	4	4	S	709797	Bradyrhizobiaceae bacterium SG-6C	0.000205513727803233
216	1	C216_1	843	2.85950971418343e-05	1	0	G	1073	Rhodopseudomonas	5.13784319508082e-05
216	1	C216_1	844	2.85950971418343e-05	1	0	S	1076	Rhodopseudomonas palustris	5.13784319508082e-05
216	1	C216_1	846	2.85950971418343e-05	1	0	G	1649510	Variibacter	5.13784319508082e-05
216	1	C216_1	847	2.85950971418343e-05	1	1	S	1333996	Variibacter gotjawalensis	5.13784319508082e-05
216	1	C216_1	848	0.00020016567999284	7	0	F	45401	Hyphomicrobiaceae	0.000359649023655658
216	1	C216_1	849	0.000171570582851006	6	0	G	46913	Devosia	0.000308270591704849
216	1	C216_1	850	8.57852914255028e-05	3	3	S	1736675	Devosia sp. A16	0.000154135295852425
216	1	C216_1	851	5.71901942836685e-05	2	2	S	1643450	Devosia sp. H5989	0.000102756863901616
216	1	C216_1	852	2.85950971418343e-05	1	1	S	2083786	Devosia sp. I507	5.13784319508082e-05
216	1	C216_1	853	2.85950971418343e-05	1	0	G	1068	Rhodomicrobium	5.13784319508082e-05
216	1	C216_1	854	2.85950971418343e-05	1	0	S	1069	Rhodomicrobium vannielii	5.13784319508082e-05
216	1	C216_1	856	0.000114380388567337	4	0	F	2036754	Chelatococcaceae	0.000205513727803233
216	1	C216_1	857	0.000114380388567337	4	0	G	28209	Chelatococcus	0.000205513727803233
216	1	C216_1	858	0.000114380388567337	4	4	S	1702325	Chelatococcus sp. CO-6	0.000205513727803233
216	1	C216_1	859	8.57852914255028e-05	3	0	F	31993	Methylocystaceae	0.000154135295852425
216	1	C216_1	860	8.57852914255028e-05	3	2	G	133	Methylocystis	0.000154135295852425
216	1	C216_1	861	2.85950971418343e-05	1	1	S	655015	Methylocystis bryophila	5.13784319508082e-05
216	1	C216_1	862	8.57852914255028e-05	3	0	F	69277	Phyllobacteriaceae	0.000154135295852425
216	1	C216_1	863	5.71901942836685e-05	2	0	G	245876	Nitratireductor	0.000102756863901616
216	1	C216_1	864	5.71901942836685e-05	2	2	S	1756988	Nitratireductor sp. OM-1	0.000102756863901616
216	1	C216_1	865	2.85950971418343e-05	1	0	G	68287	Mesorhizobium	5.13784319508082e-05
216	1	C216_1	866	2.85950971418343e-05	1	0	S	593909	Mesorhizobium opportunistum	5.13784319508082e-05
216	1	C216_1	868	2.85950971418343e-05	1	0	F	45404	Beijerinckiaceae	5.13784319508082e-05
216	1	C216_1	869	2.85950971418343e-05	1	0	G	120652	Methylocella	5.13784319508082e-05
216	1	C216_1	870	2.85950971418343e-05	1	0	S	199596	Methylocella silvestris	5.13784319508082e-05
216	1	C216_1	872	2.85950971418343e-05	1	0	F	119043	Rhodobiaceae	5.13784319508082e-05
216	1	C216_1	873	2.85950971418343e-05	1	0	G	256616	Parvibaculum	5.13784319508082e-05
216	1	C216_1	874	2.85950971418343e-05	1	0	S	256618	Parvibaculum lavamentivorans	5.13784319508082e-05
216	1	C216_1	876	0.000857852914255028	30	0	O	204455	Rhodobacterales	0.00154135295852425
216	1	C216_1	877	0.000857852914255028	30	21	F	31989	Rhodobacteraceae	0.00154135295852425
216	1	C216_1	878	5.71901942836685e-05	2	0	G	53945	Octadecabacter	0.000102756863901616
216	1	C216_1	879	5.71901942836685e-05	2	0	S	1217908	Octadecabacter antarcticus	0.000102756863901616
216	1	C216_1	881	2.85950971418343e-05	1	0	G	1060	Rhodobacter	5.13784319508082e-05
216	1	C216_1	882	2.85950971418343e-05	1	1	S	1850250	Rhodobacter sp. LPB0142	5.13784319508082e-05
216	1	C216_1	883	2.85950971418343e-05	1	0	G	299261	Tateyamaria	5.13784319508082e-05
216	1	C216_1	884	2.85950971418343e-05	1	1	S	299262	Tateyamaria omphalii	5.13784319508082e-05
216	1	C216_1	885	2.85950971418343e-05	1	0	G	354203	Yangia	5.13784319508082e-05
216	1	C216_1	886	2.85950971418343e-05	1	1	S	311180	Yangia pacifica	5.13784319508082e-05
216	1	C216_1	887	2.85950971418343e-05	1	0	G	119541	Rhodobaca	5.13784319508082e-05
216	1	C216_1	888	2.85950971418343e-05	1	1	S	441209	Rhodobaca barguzinensis	5.13784319508082e-05
216	1	C216_1	889	2.85950971418343e-05	1	0	G	1284657	Planktomarina	5.13784319508082e-05
216	1	C216_1	890	2.85950971418343e-05	1	0	S	1284658	Planktomarina temperata	5.13784319508082e-05
216	1	C216_1	893	2.85950971418343e-05	1	1	S	2033435	Rhodobacteraceae bacterium QY30	5.13784319508082e-05
216	1	C216_1	894	2.85950971418343e-05	1	0	G	265	Paracoccus	5.13784319508082e-05
216	1	C216_1	895	2.85950971418343e-05	1	1	S	1077935	Paracoccus zhejiangensis	5.13784319508082e-05
216	1	C216_1	896	0.000743472525687691	26	0	O	204441	Rhodospirillales	0.00133583923072101
216	1	C216_1	897	0.000514711748553017	18	0	F	41295	Rhodospirillaceae	0.000924811775114548
216	1	C216_1	898	0.000371736262843845	13	0	G	191	Azospirillum	0.000667919615360507
216	1	C216_1	899	0.000371736262843845	13	0	S	193	Azospirillum lipoferum	0.000667919615360507
216	1	C216_1	901	8.57852914255028e-05	3	3	G	13134	Magnetospirillum	0.000154135295852425
216	1	C216_1	902	5.71901942836685e-05	2	0	G	1612157	Pararhodospirillum	0.000102756863901616
216	1	C216_1	903	5.71901942836685e-05	2	0	S	1084	Pararhodospirillum photometricum	0.000102756863901616
216	1	C216_1	905	0.000228760777134674	8	0	F	433	Acetobacteraceae	0.000411027455606466
216	1	C216_1	906	0.00020016567999284	7	7	G	522	Acidiphilium	0.000359649023655658
216	1	C216_1	907	2.85950971418343e-05	1	0	G	434	Acetobacter	5.13784319508082e-05
216	1	C216_1	908	2.85950971418343e-05	1	1	S	438	Acetobacter pasteurianus	5.13784319508082e-05
216	1	C216_1	909	0.000343141165702011	12	0	O	204458	Caulobacterales	0.000616541183409699
216	1	C216_1	910	0.000343141165702011	12	1	F	76892	Caulobacteraceae	0.000616541183409699
216	1	C216_1	911	0.000257355874276508	9	1	G	41275	Brevundimonas	0.000462405887557274
216	1	C216_1	912	0.000228760777134674	8	0	S	74313	Brevundimonas subvibrioides	0.000411027455606466
216	1	C216_1	914	5.71901942836685e-05	2	0	G	75	Caulobacter	0.000102756863901616
216	1	C216_1	915	5.71901942836685e-05	2	2	S	88688	Caulobacter segnis	0.000102756863901616
216	1	C216_1	916	0.000314546068560177	11	1	O	204457	Sphingomonadales	0.000565162751458891
216	1	C216_1	917	0.000228760777134674	8	1	F	41297	Sphingomonadaceae	0.000411027455606466
216	1	C216_1	918	0.000114380388567337	4	4	G	165697	Sphingopyxis	0.000205513727803233
216	1	C216_1	919	2.85950971418343e-05	1	1	G	13687	Sphingomonas	5.13784319508082e-05
216	1	C216_1	920	2.85950971418343e-05	1	0	G	165695	Sphingobium	5.13784319508082e-05
216	1	C216_1	921	2.85950971418343e-05	1	1	S	407020	Sphingobium sp. MI1205	5.13784319508082e-05
216	1	C216_1	922	2.85950971418343e-05	1	0	G	1434046	Sphingorhabdus	5.13784319508082e-05
216	1	C216_1	923	2.85950971418343e-05	1	1	S	1806885	Sphingorhabdus sp. M41	5.13784319508082e-05
216	1	C216_1	924	5.71901942836685e-05	2	0	F	335929	Erythrobacteraceae	0.000102756863901616
216	1	C216_1	925	5.71901942836685e-05	2	0	G	1295327	Croceicoccus	0.000102756863901616
216	1	C216_1	926	5.71901942836685e-05	2	2	S	450378	Croceicoccus marinus	0.000102756863901616
216	1	C216_1	928	5.71901942836685e-05	2	0	G	991903	Polymorphum	0.000102756863901616
216	1	C216_1	929	5.71901942836685e-05	2	0	S	991904	Polymorphum gilvum	0.000102756863901616
216	1	C216_1	932	2.85950971418343e-05	1	0	G	767891	Candidatus Puniceispirillum	5.13784319508082e-05
216	1	C216_1	933	2.85950971418343e-05	1	0	S	767892	Candidatus Puniceispirillum marinum	5.13784319508082e-05
216	1	C216_1	935	5.71901942836685e-05	2	0	O	766	Rickettsiales	0.000102756863901616
216	1	C216_1	936	2.85950971418343e-05	1	0	F	942	Anaplasmataceae	5.13784319508082e-05
216	1	C216_1	938	2.85950971418343e-05	1	1	G	953	Wolbachia	5.13784319508082e-05
216	1	C216_1	941	2.85950971418343e-05	1	1	S	1528098	Rickettsiales bacterium Ac37b	5.13784319508082e-05
216	1	C216_1	942	2.85950971418343e-05	1	0	O	1921002	Holosporales	5.13784319508082e-05
216	1	C216_1	943	2.85950971418343e-05	1	0	F	1777752	Candidatus Paracaedibacteraceae	5.13784319508082e-05
216	1	C216_1	944	2.85950971418343e-05	1	0	G	1521255	Candidatus Paracaedibacter	5.13784319508082e-05
216	1	C216_1	945	2.85950971418343e-05	1	1	S	91604	Candidatus Paracaedibacter acanthamoebae	5.13784319508082e-05
216	1	C216_1	947	8.59239776466407	300485	0	P	74201	Verrucomicrobia	15.4384481247386
216	1	C216_1	948	8.59236916956692	300484	0	C	203494	Verrucomicrobiae	15.4383967463067
216	1	C216_1	949	8.59236916956692	300484	1	O	48461	Verrucomicrobiales	15.4383967463067
216	1	C216_1	950	8.59234057446978	300483	0	F	1647988	Akkermansiaceae	15.4383453678747
216	1	C216_1	951	8.59234057446978	300483	53	G	239934	Akkermansia	15.4383453678747
216	1	C216_1	952	8.59079643922412	300429	153152	S	239935	Akkermansia muciniphila	15.4355709325494
216	1	C216_1	954	2.85950971418343e-05	1	1	S	1679444	Akkermansia glycaniphila	5.13784319508082e-05
216	1	C216_1	955	2.85950971418343e-05	1	0	C	414999	Opitutae	5.13784319508082e-05
216	1	C216_1	956	2.85950971418343e-05	1	0	O	415001	Puniceicoccales	5.13784319508082e-05
216	1	C216_1	957	2.85950971418343e-05	1	0	F	415002	Puniceicoccaceae	5.13784319508082e-05
216	1	C216_1	958	2.85950971418343e-05	1	0	G	442430	Coraliomargarita	5.13784319508082e-05
216	1	C216_1	959	2.85950971418343e-05	1	0	S	395922	Coraliomargarita akajimensis	5.13784319508082e-05
216	1	C216_1	962	7.26452723868871	254048	2519	P	1239	Firmicutes	13.0525878802389
216	1	C216_1	963	3.69854705451913	129342	14	C	186801	Clostridia	6.64538914538144
216	1	C216_1	964	3.69766060650773	129311	3216	O	186802	Clostridiales	6.64379641399096
216	1	C216_1	965	1.67418574746011	58548	836	F	186803	Lachnospiraceae	3.00810443385592
216	1	C216_1	966	1.20825723463106	42254	635	G	1506553	Lachnoclostridium	2.17094426364945
216	1	C216_1	967	0.681249594307059	23824	23824	S	208479	Clostridium bolteae	1.22403976279606
216	1	C216_1	968	0.462811647240587	16185	16185	S	1834196	Lachnoclostridium sp. YL32	0.831559921123831
216	1	C216_1	969	0.0366303194386897	1281	1281	S	1871021	Lachnoclostridium phocaeense	0.0658157713289853
216	1	C216_1	970	0.00494695180553733	173	0	S	84030	Clostridium saccharolyticum	0.00888846872748982
216	1	C216_1	972	0.00254496364562325	89	0	S	66219	Lachnoclostridium phytofermentans	0.00457268044362193
216	1	C216_1	974	0.0019158715085029	67	0	S	29370	Clostridium sphenoides	0.00344235494070415
216	1	C216_1	976	0.154442119663047	5401	1649	G	572511	Blautia	0.277494910966315
216	1	C216_1	977	0.0660546743976371	2310	2310	S	1912897	Blautia sp. N6H1-15	0.118684177806367
216	1	C216_1	978	0.0404048722614118	1413	0	S	1322	Blautia hansenii	0.072597724346492
216	1	C216_1	980	0.000829257817113193	29	29	S	1796616	Blautia sp. YL58	0.00148997452657344
216	1	C216_1	982	0.129564385149651	4531	0	S	39491	Eubacterium rectale	0.232795675169112
216	1	C216_1	984	0.000629092137120354	22	22	S	712991	Lachnospiraceae bacterium oral taxon 500	0.00113032550291778
216	1	C216_1	985	0.126333139172624	4418	0	G	841	Roseburia	0.226989912358671
216	1	C216_1	986	0.126333139172624	4418	0	S	301301	Roseburia hominis	0.226989912358671
216	1	C216_1	988	0.0241628570848499	845	0	G	207244	Anaerostipes	0.043414774998433
216	1	C216_1	989	0.0241628570848499	845	845	S	649756	Anaerostipes hadrus	0.043414774998433
216	1	C216_1	990	0.00357438714272928	125	35	G	830	Butyrivibrio	0.00642230399385103
216	1	C216_1	991	0.00111520878853154	39	39	S	831	Butyrivibrio fibrisolvens	0.00200375884608152
216	1	C216_1	992	0.00111520878853154	39	39	S	185008	Butyrivibrio hungatei	0.00200375884608152
216	1	C216_1	993	0.000343141165702011	12	0	S	43305	Butyrivibrio proteoclasticus	0.000616541183409699
216	1	C216_1	995	0.00168711073136822	59	0	G	698776	Cellulosilyticum	0.00303132748509769
216	1	C216_1	996	0.00168711073136822	59	0	S	29360	Cellulosilyticum lentocellum	0.00303132748509769
216	1	C216_1	998	0.00111520878853154	39	0	G	1663717	Herbinix	0.00200375884608152
216	1	C216_1	999	0.00111520878853154	39	39	S	1679721	Herbinix luporum	0.00200375884608152
216	1	C216_1	1000	0.000514711748553017	18	0	G	2039240	Anaerotignum	0.000924811775114548
216	1	C216_1	1001	0.000514711748553017	18	0	S	28446	Anaerotignum propionicum	0.000924811775114548
216	1	C216_1	1004	0.688369773495376	24073	0	G	946234	Flavonifractor	1.23683299235181
216	1	C216_1	1005	0.688369773495376	24073	24073	S	292800	Flavonifractor plautii	1.23683299235181
216	1	C216_1	1006	0.0757198172315771	2648	0	G	1392389	Intestinimonas	0.13605008780574
216	1	C216_1	1007	0.0757198172315771	2648	2648	S	1297617	Intestinimonas butyriciproducens	0.13605008780574
216	1	C216_1	1008	0.010522995748195	368	0	G	2039302	Monoglobus	0.0189072629578974
216	1	C216_1	1009	0.010522995748195	368	368	S	1981510	Monoglobus pectinilyticus	0.0189072629578974
216	1	C216_1	1010	0.771953242440958	26996	637	F	541000	Ruminococcaceae	1.38701214894402
216	1	C216_1	1011	0.608475072081091	21279	244	G	1263	Ruminococcus	1.09328165348125
216	1	C216_1	1012	0.594063143121607	20775	20775	S	1160721	Ruminococcus bicirculans	1.06738692377804
216	1	C216_1	1013	0.00683422821689839	239	0	S	1161942	Ruminococcus champanellensis	0.0122794452362432
216	1	C216_1	1015	0.000600497039978519	21	0	S	1264	Ruminococcus albus	0.00107894707096697
216	1	C216_1	1017	0.136627374143684	4778	0	G	216851	Faecalibacterium	0.245486147860962
216	1	C216_1	1018	0.136627374143684	4778	4778	S	853	Faecalibacterium prausnitzii	0.245486147860962
216	1	C216_1	1019	0.00328843617131094	115	0	G	253238	Ethanoligenens	0.00590851967434295
216	1	C216_1	1020	0.00328843617131094	115	0	S	253239	Ethanoligenens harbinense	0.00590851967434295
216	1	C216_1	1023	0.00305967539417627	107	107	S	1572656	Ruminococcaceae bacterium CPB6	0.00549749221873648
216	1	C216_1	1024	0.0019158715085029	67	0	G	1508657	Ruminiclostridium	0.00344235494070415
216	1	C216_1	1025	0.00137256466280804	48	48	S	29343	Clostridium cellulosi	0.0024661647336388
216	1	C216_1	1026	0.000171570582851006	6	6	S	84032	Clostridium thermosuccinogenes	0.000308270591704849
216	1	C216_1	1027	0.000142975485709171	5	5	S	1510	Clostridium stercorarium	0.000256892159754041
216	1	C216_1	1028	0.000114380388567337	4	0	S	288965	Clostridium clariflavum	0.000205513727803233
216	1	C216_1	1030	8.57852914255028e-05	3	0	S	1521	Clostridium cellulolyticum	0.000154135295852425
216	1	C216_1	1032	2.85950971418343e-05	1	1	S	1515	Ruminiclostridium thermocellum	5.13784319508082e-05
216	1	C216_1	1033	0.000257355874276508	9	0	G	236752	Fastidiosipila	0.000462405887557274
216	1	C216_1	1034	0.000257355874276508	9	9	S	236753	Fastidiosipila sanguinis	0.000462405887557274
216	1	C216_1	1035	8.57852914255028e-05	3	0	G	1637257	Mageeibacillus	0.000154135295852425
216	1	C216_1	1036	8.57852914255028e-05	3	0	S	884684	Mageeibacillus indolicus	0.000154135295852425
216	1	C216_1	1038	2.85950971418343e-05	1	0	G	1890281	Herbivorax	5.13784319508082e-05
216	1	C216_1	1039	2.85950971418343e-05	1	1	S	1677857	Herbivorax saccincola	5.13784319508082e-05
216	1	C216_1	1040	0.168110576096844	5879	1	F	186806	Eubacteriaceae	0.302053801438802
216	1	C216_1	1041	0.167910410416851	5872	22	G	1730	Eubacterium	0.301694152415146
216	1	C216_1	1042	0.141517135754938	4949	4949	S	39488	Eubacterium hallii	0.25427185972455
216	1	C216_1	1043	0.015012425999463	525	0	S	39485	Eubacterium eligens	0.0269736767741743
216	1	C216_1	1045	0.00915043108538696	320	59	S	1736	Eubacterium limosum	0.0164410982242586
216	1	C216_1	1047	0.00160132543994272	56	0	S	29322	Eubacterium cellulosolvens	0.00287719218924526
216	1	C216_1	1049	0.000171570582851006	6	1	G	33951	Acetobacterium	0.000308270591704849
216	1	C216_1	1050	0.000142975485709171	5	5	S	2184575	Acetobacterium sp. KB-1	0.000256892159754041
216	1	C216_1	1051	0.141059614200668	4933	27	F	186804	Peptostreptococcaceae	0.253449804813337
216	1	C216_1	1052	0.13671315943511	4781	0	G	1870884	Clostridioides	0.245640283156814
216	1	C216_1	1053	0.13671315943511	4781	3855	S	1496	Clostridioides difficile	0.245640283156814
216	1	C216_1	1057	0.00277372442275792	97	0	G	1849828	Paeniclostridium	0.0049837078992284
216	1	C216_1	1058	0.00277372442275792	97	97	S	1505	Paeniclostridium sordellii	0.0049837078992284
216	1	C216_1	1059	0.000343141165702011	12	0	G	186831	Acetoanaerobium	0.000616541183409699
216	1	C216_1	1060	0.000343141165702011	12	12	S	1511	Acetoanaerobium sticklandii	0.000616541183409699
216	1	C216_1	1061	0.000285950971418343	10	0	G	44259	Filifactor	0.000513784319508082
216	1	C216_1	1062	0.000285950971418343	10	0	S	143361	Filifactor alocis	0.000513784319508082
216	1	C216_1	1064	0.000114380388567337	4	0	G	1481960	Peptoclostridium	0.000205513727803233
216	1	C216_1	1065	0.000114380388567337	4	0	S	1731	Peptoclostridium acidaminophilum	0.000205513727803233
216	1	C216_1	1068	5.71901942836685e-05	2	2	S	2081703	Peptostreptococcaceae bacterium oral taxon 929	0.000102756863901616
216	1	C216_1	1069	0.047096124992601	1647	14	F	31979	Clostridiaceae	0.0846202774229812
216	1	C216_1	1070	0.0268222011190405	938	0	G	1981033	Mordavella	0.0481929691698581
216	1	C216_1	1071	0.0268222011190405	938	938	S	2086584	Mordavella sp. Marseille-P3756	0.0481929691698581
216	1	C216_1	1072	0.0195304513478728	683	33	G	1485	Clostridium	0.035091469022402
216	1	C216_1	1073	0.0134968858509458	472	434	S	1502	Clostridium perfringens	0.0242506198807815
216	1	C216_1	1077	0.00291669990846709	102	102	S	1042156	Clostridium sp. SY8519	0.00524060005898244
216	1	C216_1	1078	0.000686282331404022	24	24	S	1497	Clostridium formicaceticum	0.0012330823668194
216	1	C216_1	1079	0.000514711748553017	18	17	S	1491	Clostridium botulinum	0.000924811775114548
216	1	C216_1	1081	0.000314546068560177	11	11	S	1534	Clostridium kluyveri	0.000565162751458891
216	1	C216_1	1082	0.00020016567999284	7	4	S	1501	Clostridium pasteurianum	0.000359649023655658
216	1	C216_1	1084	0.000114380388567337	4	1	S	1513	Clostridium tetani	0.000205513727803233
216	1	C216_1	1086	8.57852914255028e-05	3	3	S	1492	Clostridium butyricum	0.000154135295852425
216	1	C216_1	1087	2.85950971418343e-05	1	1	S	1519	Clostridium tyrobutyricum	5.13784319508082e-05
216	1	C216_1	1088	2.85950971418343e-05	1	0	S	217159	Clostridium carboxidivorans	5.13784319508082e-05
216	1	C216_1	1090	2.85950971418343e-05	1	1	S	29341	Clostridium argentinense	5.13784319508082e-05
216	1	C216_1	1091	2.85950971418343e-05	1	1	S	332101	Clostridium drakei	5.13784319508082e-05
216	1	C216_1	1092	2.85950971418343e-05	1	1	S	394958	Clostridium taeniosporum	5.13784319508082e-05
216	1	C216_1	1093	2.85950971418343e-05	1	1	S	755731	Clostridium sp. BNL1100	5.13784319508082e-05
216	1	C216_1	1094	2.85950971418343e-05	1	1	S	1216932	Clostridium bornimense	5.13784319508082e-05
216	1	C216_1	1095	2.85950971418343e-05	1	1	S	1488	Clostridium acetobutylicum	5.13784319508082e-05
216	1	C216_1	1096	2.85950971418343e-05	1	0	S	1493	Clostridium cellulovorans	5.13784319508082e-05
216	1	C216_1	1098	0.000114380388567337	4	1	G	114627	Alkaliphilus	0.000205513727803233
216	1	C216_1	1099	8.57852914255028e-05	3	0	S	461876	Alkaliphilus oremlandii	0.000154135295852425
216	1	C216_1	1101	8.57852914255028e-05	3	1	G	49082	Candidatus Arthromitus	0.000154135295852425
216	1	C216_1	1102	5.71901942836685e-05	2	2	S	1508644	Candidatus Arthromitus sp. SFB-mouse-NL	0.000102756863901616
216	1	C216_1	1104	8.57852914255028e-05	3	3	S	2082193	Clostridiaceae bacterium 14S0207	0.000154135295852425
216	1	C216_1	1105	5.71901942836685e-05	2	0	G	390805	Geosporobacter	0.000102756863901616
216	1	C216_1	1106	5.71901942836685e-05	2	2	S	1424294	Geosporobacter ferrireducens	0.000102756863901616
216	1	C216_1	1107	0.0158988740108598	556	0	F	990719	Christensenellaceae	0.0285664081646494
216	1	C216_1	1108	0.0158988740108598	556	0	G	990721	Christensenella	0.0285664081646494
216	1	C216_1	1109	0.0158988740108598	556	556	S	1805714	Christensenella massiliensis	0.0285664081646494
216	1	C216_1	1110	0.00529009297123934	185	0	F	216572	Oscillospiraceae	0.00950500991089952
216	1	C216_1	1111	0.00529009297123934	185	0	G	459786	Oscillibacter	0.00950500991089952
216	1	C216_1	1112	0.00529009297123934	185	0	S	351091	Oscillibacter valericigenes	0.00950500991089952
216	1	C216_1	1115	0.00220182247992124	77	6	F	543314	Clostridiales Family XIII. Incertae Sedis	0.00395613926021223
216	1	C216_1	1116	0.00165851563422639	58	0	S	143393	Eubacterium sulci	0.00297994905314688
216	1	C216_1	1118	0.000371736262843845	13	7	G	86331	Mogibacterium	0.000667919615360507
216	1	C216_1	1119	0.000171570582851006	6	6	S	86332	Mogibacterium pumilum	0.000308270591704849
216	1	C216_1	1120	0.000142975485709171	5	0	F	539000	Clostridiales Family XVII. Incertae Sedis	0.000256892159754041
216	1	C216_1	1121	0.000142975485709171	5	0	G	73918	Thermaerobacter	0.000256892159754041
216	1	C216_1	1122	0.000142975485709171	5	0	S	73919	Thermaerobacter marianensis	0.000256892159754041
216	1	C216_1	1124	0.000114380388567337	4	0	F	543347	Clostridiales Family XVI. Incertae Sedis	0.000205513727803233
216	1	C216_1	1125	0.000114380388567337	4	0	G	178898	Carboxydocella	0.000205513727803233
216	1	C216_1	1126	0.000114380388567337	4	4	S	178899	Carboxydocella thermautotrophica	0.000205513727803233
216	1	C216_1	1127	0.00128677937138254	45	7	F	186807	Peptococcaceae	0.00231202943778637
216	1	C216_1	1128	0.000285950971418343	10	7	G	56112	Dehalobacter	0.000513784319508082
216	1	C216_1	1129	5.71901942836685e-05	2	0	S	55583	Dehalobacter restrictus	0.000102756863901616
216	1	C216_1	1131	2.85950971418343e-05	1	1	S	1131462	Dehalobacter sp. CF	5.13784319508082e-05
216	1	C216_1	1132	0.00020016567999284	7	5	G	36853	Desulfitobacterium	0.000359649023655658
216	1	C216_1	1133	2.85950971418343e-05	1	0	S	49338	Desulfitobacterium hafniense	5.13784319508082e-05
216	1	C216_1	1135	2.85950971418343e-05	1	0	S	142877	Desulfitobacterium metallireducens	5.13784319508082e-05
216	1	C216_1	1137	0.000142975485709171	5	2	G	79206	Desulfosporosinus	0.000256892159754041
216	1	C216_1	1138	5.71901942836685e-05	2	0	S	339862	Desulfosporosinus youngiae	0.000102756863901616
216	1	C216_1	1140	2.85950971418343e-05	1	0	S	885581	Desulfosporosinus acidiphilus	5.13784319508082e-05
216	1	C216_1	1142	0.000142975485709171	5	0	G	2282742	Desulfofarcimen	0.000256892159754041
216	1	C216_1	1143	0.000142975485709171	5	0	S	58138	Desulfofarcimen acetoxidans	0.000256892159754041
216	1	C216_1	1145	8.57852914255028e-05	3	0	G	51514	Dehalobacterium	0.000154135295852425
216	1	C216_1	1146	8.57852914255028e-05	3	3	S	51515	Dehalobacterium formicoaceticum	0.000154135295852425
216	1	C216_1	1147	8.57852914255028e-05	3	0	G	278993	Thermincola	0.000154135295852425
216	1	C216_1	1148	8.57852914255028e-05	3	0	S	863643	Thermincola potens	0.000154135295852425
216	1	C216_1	1150	5.71901942836685e-05	2	1	G	1562	Desulfotomaculum	0.000102756863901616
216	1	C216_1	1151	2.85950971418343e-05	1	1	S	1833852	Desulfotomaculum ferrireducens	5.13784319508082e-05
216	1	C216_1	1152	5.71901942836685e-05	2	0	G	51196	Syntrophobotulus	0.000102756863901616
216	1	C216_1	1153	5.71901942836685e-05	2	0	S	51197	Syntrophobotulus glycolicus	0.000102756863901616
216	1	C216_1	1155	2.85950971418343e-05	1	0	G	2282740	Desulfallas	5.13784319508082e-05
216	1	C216_1	1156	2.85950971418343e-05	1	0	S	102134	Desulfallas gibsoniae	5.13784319508082e-05
216	1	C216_1	1158	0.000285950971418343	10	0	F	31984	Heliobacteriaceae	0.000513784319508082
216	1	C216_1	1159	0.000285950971418343	10	0	G	2697	Heliobacterium	0.000513784319508082
216	1	C216_1	1160	0.000285950971418343	10	0	S	35701	Heliobacterium modesticaldum	0.000513784319508082
216	1	C216_1	1162	0.000114380388567337	4	2	F	68298	Syntrophomonadaceae	0.000205513727803233
216	1	C216_1	1163	5.71901942836685e-05	2	0	G	862	Syntrophomonas	0.000102756863901616
216	1	C216_1	1164	5.71901942836685e-05	2	0	S	863	Syntrophomonas wolfei	0.000102756863901616
216	1	C216_1	1167	0.000343141165702011	12	6	O	68295	Thermoanaerobacterales	0.000616541183409699
216	1	C216_1	1168	8.57852914255028e-05	3	0	F	186814	Thermoanaerobacteraceae	0.000154135295852425
216	1	C216_1	1169	2.85950971418343e-05	1	1	G	1754	Thermoanaerobacter	5.13784319508082e-05
216	1	C216_1	1171	2.85950971418343e-05	1	0	G	44260	Moorella	5.13784319508082e-05
216	1	C216_1	1172	2.85950971418343e-05	1	1	S	1525	Moorella thermoacetica	5.13784319508082e-05
216	1	C216_1	1173	2.85950971418343e-05	1	0	G	202949	Thermanaeromonas	5.13784319508082e-05
216	1	C216_1	1174	2.85950971418343e-05	1	0	S	161154	Thermanaeromonas toyohensis	5.13784319508082e-05
216	1	C216_1	1176	8.57852914255028e-05	3	0	F	543371	Thermoanaerobacterales Family III. Incertae Sedis	0.000154135295852425
216	1	C216_1	1177	5.71901942836685e-05	2	0	G	291988	Thermosediminibacter	0.000102756863901616
216	1	C216_1	1178	5.71901942836685e-05	2	0	S	291990	Thermosediminibacter oceani	0.000102756863901616
216	1	C216_1	1180	2.85950971418343e-05	1	1	G	28895	Thermoanaerobacterium	5.13784319508082e-05
216	1	C216_1	1181	8.57852914255028e-05	3	0	O	53433	Halanaerobiales	0.000154135295852425
216	1	C216_1	1182	8.57852914255028e-05	3	1	F	972	Halanaerobiaceae	0.000154135295852425
216	1	C216_1	1183	2.85950971418343e-05	1	1	G	2330	Halanaerobium	5.13784319508082e-05
216	1	C216_1	1184	2.85950971418343e-05	1	0	G	32636	Halothermothrix	5.13784319508082e-05
216	1	C216_1	1185	2.85950971418343e-05	1	0	S	31909	Halothermothrix orenii	5.13784319508082e-05
216	1	C216_1	1187	5.71901942836685e-05	2	0	O	485256	Natranaerobiales	0.000102756863901616
216	1	C216_1	1188	5.71901942836685e-05	2	0	F	485255	Natranaerobiaceae	0.000102756863901616
216	1	C216_1	1189	5.71901942836685e-05	2	0	G	375928	Natranaerobius	0.000102756863901616
216	1	C216_1	1190	5.71901942836685e-05	2	0	S	375929	Natranaerobius thermophilus	0.000102756863901616
216	1	C216_1	1192	3.05938944320485	106990	39	C	91061	Bacilli	5.49697843441697
216	1	C216_1	1193	3.04998165624518	106661	583	O	186826	Lactobacillales	5.48007493030516
216	1	C216_1	1194	2.56944104877666	89856	675	F	33958	Lactobacillaceae	4.61666038137182
216	1	C216_1	1195	2.54422017309756	88974	4672	G	1578	Lactobacillus	4.57134460439121
216	1	C216_1	1196	1.99753910593997	69856	67119	S	1613	Lactobacillus fermentum	3.58909174235566
216	1	C216_1	1201	0.130851164521034	4576	3943	S	1590	Lactobacillus plantarum	0.235107704606898
216	1	C216_1	1210	0.110119719093204	3851	823	S	1596	Lactobacillus gasseri	0.197858341442563
216	1	C216_1	1213	0.0472391004783102	1652	1580	S	47715	Lactobacillus rhamnosus	0.0848771695827352
216	1	C216_1	1221	0.0152125916794558	532	470	S	1597	Lactobacillus paracasei	0.02733332579783
216	1	C216_1	1227	0.0124674623538397	436	7	S	1582	Lactobacillus casei	0.0224009963305524
216	1	C216_1	1233	0.0239340963077153	837	601	S	1598	Lactobacillus reuteri	0.0430037475428265
216	1	C216_1	1239	0.0128963888109672	451	18	S	1624	Lactobacillus salivarius	0.0231716728098145
216	1	C216_1	1242	0.00646249195405454	226	176	S	1580	Lactobacillus brevis	0.0116115256208827
216	1	C216_1	1245	0.0060907556912107	213	126	S	1587	Lactobacillus helveticus	0.0109436060055222
216	1	C216_1	1249	0.00423207437699147	148	148	S	375175	Lactobacillus backii	0.00760400792871962
216	1	C216_1	1250	0.00265934403419059	93	87	S	33959	Lactobacillus johnsonii	0.00477819417142517
216	1	C216_1	1253	0.00260215383990692	91	0	S	97478	Lactobacillus mucosae	0.00467543730752355
216	1	C216_1	1255	0.00254496364562325	89	89	S	28038	Lactobacillus curvatus	0.00457268044362193
216	1	C216_1	1256	0.00240198815991408	84	84	S	152331	Lactobacillus parabuchneri	0.00431578828386789
216	1	C216_1	1257	0.00223041757706307	78	15	S	1584	Lactobacillus delbrueckii	0.00400751769216304
216	1	C216_1	1263	0.00185868131421923	65	65	S	1601	Lactobacillus agilis	0.00333959807680254
216	1	C216_1	1264	0.0010866136913897	38	0	S	1623	Lactobacillus ruminis	0.00195238041413071
216	1	C216_1	1266	0.00105801859424787	37	0	S	267818	Lactobacillus kefiranofaciens	0.0019010019821799
216	1	C216_1	1268	0.0010008283999642	35	35	S	83683	Lactobacillus amylolyticus	0.00179824511827829
216	1	C216_1	1269	0.000972233302822365	34	0	S	1625	Lactobacillus sanfranciscensis	0.00174686668632748
216	1	C216_1	1271	0.000857852914255028	30	30	S	240427	Lactobacillus paracollinoides	0.00154135295852425
216	1	C216_1	1272	0.000743472525687691	26	0	S	1193095	Lactobacillus hokkaidonensis	0.00133583923072101
216	1	C216_1	1274	0.000714877428545856	25	25	S	52242	Lactobacillus gallinarum	0.00128446079877021
216	1	C216_1	1275	0.000629092137120354	22	0	S	293371	Lactobacillus oligofermentans	0.00113032550291778
216	1	C216_1	1277	0.000571901942836685	20	20	S	89059	Lactobacillus acidipiscis	0.00102756863901616
216	1	C216_1	1278	0.000543306845694851	19	19	S	60520	Lactobacillus paraplantarum	0.000976190207065356
216	1	C216_1	1279	0.000543306845694851	19	18	S	1599	Lactobacillus sakei	0.000976190207065356
216	1	C216_1	1282	0.000543306845694851	19	0	S	1602	Lactobacillus alimentarius	0.000976190207065356
216	1	C216_1	1284	0.00040033135998568	14	11	S	1589	Lactobacillus pentosus	0.000719298047311315
216	1	C216_1	1286	0.000343141165702011	12	12	S	2099789	Lactobacillus sp. CBA3606	0.000616541183409699
216	1	C216_1	1287	0.000171570582851006	6	0	S	47770	Lactobacillus crispatus	0.000308270591704849
216	1	C216_1	1289	0.000171570582851006	6	5	S	1579	Lactobacillus acidophilus	0.000308270591704849
216	1	C216_1	1291	0.000171570582851006	6	6	S	2099788	Lactobacillus sp. CBA3605	0.000308270591704849
216	1	C216_1	1292	0.000171570582851006	6	0	S	1581	Lactobacillus buchneri	0.000308270591704849
216	1	C216_1	1295	0.000114380388567337	4	0	S	1610	Lactobacillus coryniformis	0.000205513727803233
216	1	C216_1	1298	8.57852914255028e-05	3	3	S	1622	Lactobacillus murinus	0.000154135295852425
216	1	C216_1	1299	2.85950971418343e-05	1	1	S	2108362	Lactobacillus sp. D1501	5.13784319508082e-05
216	1	C216_1	1300	2.85950971418343e-05	1	1	S	637971	Lactobacillus koreensis	5.13784319508082e-05
216	1	C216_1	1301	2.85950971418343e-05	1	1	S	392416	Lactobacillus crustorum	5.13784319508082e-05
216	1	C216_1	1302	2.85950971418343e-05	1	1	S	267363	Lactobacillus zymae	5.13784319508082e-05
216	1	C216_1	1303	2.85950971418343e-05	1	1	S	1604	Lactobacillus amylovorus	5.13784319508082e-05
216	1	C216_1	1304	2.85950971418343e-05	1	1	S	148814	Lactobacillus kunkeei	5.13784319508082e-05
216	1	C216_1	1305	0.00591918510835969	207	0	G	1253	Pediococcus	0.0106353354138173
216	1	C216_1	1306	0.00323124597702727	113	113	S	114090	Pediococcus inopinatus	0.00580576281044133
216	1	C216_1	1308	0.00228760777134674	80	80	S	1254	Pediococcus acidilactici	0.00411027455606466
216	1	C216_1	1309	0.000314546068560177	11	11	S	51663	Pediococcus damnosus	0.000565162751458891
216	1	C216_1	1310	8.57852914255028e-05	3	3	S	1255	Pediococcus pentosaceus	0.000154135295852425
216	1	C216_1	1311	0.455462707275136	15928	6	F	1300	Streptococcaceae	0.818355664112474
216	1	C216_1	1312	0.455233946498001	15920	749	G	1301	Streptococcus	0.817944636656867
216	1	C216_1	1313	0.245288743282654	8578	1803	S	1318	Streptococcus parasanguinis	0.440724189274033
216	1	C216_1	1316	0.106802687824751	3735	3268	S	1309	Streptococcus mutans	0.191898443336269
216	1	C216_1	1320	0.0121243211881377	424	94	S	1303	Streptococcus oralis	0.0217844551471427
216	1	C216_1	1323	0.00932200166823797	326	326	S	1311	Streptococcus agalactiae	0.0167493688159635
216	1	C216_1	1324	0.00883588501682678	309	309	S	113107	Streptococcus australis	0.0158759354727997
216	1	C216_1	1325	0.0082639830739901	289	289	S	1759399	Streptococcus sp. A12	0.0148483668337836
216	1	C216_1	1326	0.00706298899403306	247	202	S	1304	Streptococcus salivarius	0.0126904726918496
216	1	C216_1	1329	0.00529009297123934	185	79	S	28037	Streptococcus mitis	0.00950500991089952
216	1	C216_1	1331	0.00454662044555165	159	159	S	1156433	Streptococcus sp. I-P16	0.00816917068017851
216	1	C216_1	1332	0.00420347927984964	147	141	S	1302	Streptococcus gordonii	0.00755262949676881
216	1	C216_1	1335	0.00337422146273644	118	97	S	1313	Streptococcus pneumoniae	0.00606265497019537
216	1	C216_1	1345	0.0031740557827436	111	111	S	1156431	Streptococcus sp. I-G2	0.00570300594653971
216	1	C216_1	1346	0.00223041757706307	78	78	S	712633	Streptococcus sp. oral taxon 431	0.00400751769216304
216	1	C216_1	1348	0.000714877428545856	25	23	S	1328	Streptococcus anginosus	0.00128446079877021
216	1	C216_1	1350	0.000457521554269348	16	14	S	1338	Streptococcus intermedius	0.000822054911212932
216	1	C216_1	1352	0.000314546068560177	11	0	S	76860	Streptococcus constellatus	0.000565162751458891
216	1	C216_1	1354	0.00160132543994272	56	48	S	197614	Streptococcus pasteurianus	0.00287719218924526
216	1	C216_1	1356	0.00151554014851722	53	53	S	1902136	Streptococcus sp. NPS 308	0.00272305689339284
216	1	C216_1	1357	0.00131537446852438	46	46	S	1335	Streptococcus equinus	0.00236340786973718
216	1	C216_1	1358	0.000915043108538696	32	27	S	1307	Streptococcus suis	0.00164410982242586
216	1	C216_1	1363	0.000857852914255028	30	20	S	45634	Streptococcus cristatus	0.00154135295852425
216	1	C216_1	1365	0.000800662719971359	28	18	S	1308	Streptococcus thermophilus	0.00143859609462263
216	1	C216_1	1371	0.000457521554269348	16	0	S	1336	Streptococcus equi	0.000822054911212932
216	1	C216_1	1373	0.000285950971418343	10	0	S	1334	Streptococcus dysgalactiae	0.000513784319508082
216	1	C216_1	1376	0.000714877428545856	25	14	S	1305	Streptococcus sanguinis	0.00128446079877021
216	1	C216_1	1378	0.000714877428545856	25	25	S	1839799	Streptococcus sp. FDAARGOS_192	0.00128446079877021
216	1	C216_1	1379	0.000657687234262188	23	0	S	257758	Streptococcus pseudopneumoniae	0.00118170393486859
216	1	C216_1	1381	0.00040033135998568	14	14	S	150055	Streptococcus lutetiensis	0.000719298047311315
216	1	C216_1	1382	0.00040033135998568	14	14	S	1326	Streptococcus acidominimus	0.000719298047311315
216	1	C216_1	1383	0.00040033135998568	14	14	S	712624	Streptococcus sp. oral taxon 064	0.000719298047311315
216	1	C216_1	1384	0.000114380388567337	4	4	S	1314	Streptococcus pyogenes	0.000205513727803233
216	1	C216_1	1385	0.000114380388567337	4	4	S	1310	Streptococcus sobrinus	0.000205513727803233
216	1	C216_1	1386	5.71901942836685e-05	2	2	S	1825069	Streptococcus marmotae	0.000102756863901616
216	1	C216_1	1387	5.71901942836685e-05	2	2	S	400065	Streptococcus merionis	0.000102756863901616
216	1	C216_1	1388	2.85950971418343e-05	1	1	S	82348	Streptococcus pluranimalium	5.13784319508082e-05
216	1	C216_1	1389	2.85950971418343e-05	1	0	S	59310	Streptococcus macedonicus	5.13784319508082e-05
216	1	C216_1	1391	2.85950971418343e-05	1	1	S	1340	Streptococcus porcinus	5.13784319508082e-05
216	1	C216_1	1392	2.85950971418343e-05	1	1	S	1349	Streptococcus uberis	5.13784319508082e-05
216	1	C216_1	1393	2.85950971418343e-05	1	1	S	1888195	Streptococcus himalayensis	5.13784319508082e-05
216	1	C216_1	1394	5.71901942836685e-05	2	0	G	1357	Lactococcus	0.000102756863901616
216	1	C216_1	1395	5.71901942836685e-05	2	0	S	1358	Lactococcus lactis	0.000102756863901616
216	1	C216_1	1398	0.0070915840911749	248	0	F	81852	Enterococcaceae	0.0127418511238004
216	1	C216_1	1399	0.0070915840911749	248	1	G	1350	Enterococcus	0.0127418511238004
216	1	C216_1	1400	0.00643389685691271	225	176	S	1352	Enterococcus faecium	0.0115601471889319
216	1	C216_1	1402	0.000314546068560177	11	10	S	1351	Enterococcus faecalis	0.000565162751458891
216	1	C216_1	1404	0.000228760777134674	8	8	S	44008	Enterococcus cecorum	0.000411027455606466
216	1	C216_1	1405	5.71901942836685e-05	2	2	S	160453	Enterococcus gilvus	0.000102756863901616
216	1	C216_1	1406	2.85950971418343e-05	1	1	S	53345	Enterococcus durans	5.13784319508082e-05
216	1	C216_1	1407	0.00105801859424787	37	18	F	81850	Leuconostocaceae	0.0019010019821799
216	1	C216_1	1408	0.000371736262843845	13	11	G	1243	Leuconostoc	0.000667919615360507
216	1	C216_1	1409	5.71901942836685e-05	2	0	S	1252	Leuconostoc carnosum	0.000102756863901616
216	1	C216_1	1411	0.000114380388567337	4	3	G	46255	Weissella	0.000205513727803233
216	1	C216_1	1412	2.85950971418343e-05	1	1	S	1631871	Weissella jogaejeotgali	5.13784319508082e-05
216	1	C216_1	1413	5.71901942836685e-05	2	0	G	46254	Oenococcus	0.000102756863901616
216	1	C216_1	1414	5.71901942836685e-05	2	0	S	336988	Oenococcus kitaharae	0.000102756863901616
216	1	C216_1	1416	0.00020016567999284	7	0	F	186827	Aerococcaceae	0.000359649023655658
216	1	C216_1	1417	0.00020016567999284	7	4	G	1375	Aerococcus	0.000359649023655658
216	1	C216_1	1418	5.71901942836685e-05	2	2	S	128944	Aerococcus urinaehominis	0.000102756863901616
216	1	C216_1	1419	2.85950971418343e-05	1	1	S	1376	Aerococcus urinae	5.13784319508082e-05
216	1	C216_1	1420	5.71901942836685e-05	2	0	F	186828	Carnobacteriaceae	0.000102756863901616
216	1	C216_1	1421	5.71901942836685e-05	2	0	G	2747	Carnobacterium	0.000102756863901616
216	1	C216_1	1422	5.71901942836685e-05	2	0	S	2751	Carnobacterium maltaromaticum	0.000102756863901616
216	1	C216_1	1424	0.00829257817113193	290	16	O	1385	Bacillales	0.0148997452657344
216	1	C216_1	1425	0.00311686558845993	109	3	F	90964	Staphylococcaceae	0.0056002490826381
216	1	C216_1	1426	0.00297389010275076	104	12	G	1279	Staphylococcus	0.00534335692288406
216	1	C216_1	1427	0.00188727641136106	66	64	S	1282	Staphylococcus epidermidis	0.00339097650875334
216	1	C216_1	1429	0.000571901942836685	20	19	S	1280	Staphylococcus aureus	0.00102756863901616
216	1	C216_1	1431	8.57852914255028e-05	3	3	S	1283	Staphylococcus haemolyticus	0.000154135295852425
216	1	C216_1	1432	2.85950971418343e-05	1	1	S	46127	Staphylococcus felis	5.13784319508082e-05
216	1	C216_1	1433	2.85950971418343e-05	1	1	S	1290	Staphylococcus hominis	5.13784319508082e-05
216	1	C216_1	1434	2.85950971418343e-05	1	1	S	1296	Staphylococcus sciuri	5.13784319508082e-05
216	1	C216_1	1435	5.71901942836685e-05	2	2	G	69965	Macrococcus	0.000102756863901616
216	1	C216_1	1436	0.00263074893704875	92	6	F	186817	Bacillaceae	0.00472681573947436
216	1	C216_1	1437	0.00225901267420491	79	4	G	1386	Bacillus	0.00405889612411385
216	1	C216_1	1439	0.0010008283999642	35	0	S	1396	Bacillus cereus	0.00179824511827829
216	1	C216_1	1442	5.71901942836685e-05	2	2	S	1428	Bacillus thuringiensis	0.000102756863901616
216	1	C216_1	1443	2.85950971418343e-05	1	1	S	1392	Bacillus anthracis	5.13784319508082e-05
216	1	C216_1	1444	0.00040033135998568	14	13	S	1398	Bacillus coagulans	0.000719298047311315
216	1	C216_1	1446	0.000314546068560177	11	11	S	199441	Bacillus krulwichiae	0.000565162751458891
216	1	C216_1	1448	8.57852914255028e-05	3	3	S	1648923	Bacillus paralicheniformis	0.000154135295852425
216	1	C216_1	1450	2.85950971418343e-05	1	0	S	1390	Bacillus amyloliquefaciens	5.13784319508082e-05
216	1	C216_1	1452	5.71901942836685e-05	2	2	S	1441095	Bacillus gobiensis	0.000102756863901616
216	1	C216_1	1453	2.85950971418343e-05	1	0	S	1413	Bacillus cellulosilyticus	5.13784319508082e-05
216	1	C216_1	1455	2.85950971418343e-05	1	1	S	1547283	Bacillus weihaiensis	5.13784319508082e-05
216	1	C216_1	1456	2.85950971418343e-05	1	1	S	1479	Bacillus smithii	5.13784319508082e-05
216	1	C216_1	1457	2.85950971418343e-05	1	1	S	79880	Bacillus clausii	5.13784319508082e-05
216	1	C216_1	1458	2.85950971418343e-05	1	1	S	86664	Bacillus flexus	5.13784319508082e-05
216	1	C216_1	1459	8.57852914255028e-05	3	0	G	400634	Lysinibacillus	0.000154135295852425
216	1	C216_1	1460	2.85950971418343e-05	1	1	S	1421	Lysinibacillus sphaericus	5.13784319508082e-05
216	1	C216_1	1461	2.85950971418343e-05	1	1	S	2086577	Lysinibacillus sp. Marseille-P5727	5.13784319508082e-05
216	1	C216_1	1462	2.85950971418343e-05	1	1	S	2169540	Lysinibacillus sp. 2017	5.13784319508082e-05
216	1	C216_1	1463	5.71901942836685e-05	2	1	G	150247	Anoxybacillus	0.000102756863901616
216	1	C216_1	1464	2.85950971418343e-05	1	1	S	294699	Anoxybacillus amylolyticus	5.13784319508082e-05
216	1	C216_1	1465	2.85950971418343e-05	1	0	G	29331	Amphibacillus	5.13784319508082e-05
216	1	C216_1	1466	2.85950971418343e-05	1	0	S	1449	Amphibacillus xylanus	5.13784319508082e-05
216	1	C216_1	1468	2.85950971418343e-05	1	0	G	1906945	Parageobacillus	5.13784319508082e-05
216	1	C216_1	1469	2.85950971418343e-05	1	0	S	1426	Parageobacillus thermoglucosidasius	5.13784319508082e-05
216	1	C216_1	1471	0.00174430092565189	61	11	F	186822	Paenibacillaceae	0.0031340843489993
216	1	C216_1	1472	0.000800662719971359	28	4	G	44249	Paenibacillus	0.00143859609462263
216	1	C216_1	1473	0.000314546068560177	11	0	S	365617	Paenibacillus sabinae	0.000565162751458891
216	1	C216_1	1475	0.000114380388567337	4	4	S	1532905	Paenibacillus sp. CAA11	0.000205513727803233
216	1	C216_1	1476	5.71901942836685e-05	2	2	S	162209	Paenibacillus naphthalenovorans	0.000102756863901616
216	1	C216_1	1477	2.85950971418343e-05	1	1	S	1464	Paenibacillus larvae	5.13784319508082e-05
216	1	C216_1	1478	2.85950971418343e-05	1	1	S	1870819	Paenibacillus sp. BIHB4019	5.13784319508082e-05
216	1	C216_1	1479	2.85950971418343e-05	1	1	S	1695218	Paenibacillus sp. 32O-W	5.13784319508082e-05
216	1	C216_1	1480	2.85950971418343e-05	1	1	S	1566358	Paenibacillus sp. IHBB 10380	5.13784319508082e-05
216	1	C216_1	1481	2.85950971418343e-05	1	1	S	1178515	Paenibacillus swuensis	5.13784319508082e-05
216	1	C216_1	1482	2.85950971418343e-05	1	1	S	169760	Paenibacillus stellifer	5.13784319508082e-05
216	1	C216_1	1483	2.85950971418343e-05	1	0	S	61624	Paenibacillus mucilaginosus	5.13784319508082e-05
216	1	C216_1	1485	0.000600497039978519	21	1	G	55080	Brevibacillus	0.00107894707096697
216	1	C216_1	1486	0.000571901942836685	20	0	S	1393	Brevibacillus brevis	0.00102756863901616
216	1	C216_1	1488	2.85950971418343e-05	1	0	G	76632	Thermobacillus	5.13784319508082e-05
216	1	C216_1	1489	2.85950971418343e-05	1	0	S	377615	Thermobacillus composti	5.13784319508082e-05
216	1	C216_1	1491	0.00020016567999284	7	0	F	186823	Alicyclobacillaceae	0.000359649023655658
216	1	C216_1	1492	0.000171570582851006	6	6	G	432330	Tumebacillus	0.000308270591704849
216	1	C216_1	1493	2.85950971418343e-05	1	0	G	1129704	Kyrpidia	5.13784319508082e-05
216	1	C216_1	1494	2.85950971418343e-05	1	0	S	33943	Kyrpidia tusciae	5.13784319508082e-05
216	1	C216_1	1496	5.71901942836685e-05	2	0	F	186818	Planococcaceae	0.000102756863901616
216	1	C216_1	1497	2.85950971418343e-05	1	0	G	1569	Sporosarcina	5.13784319508082e-05
216	1	C216_1	1498	2.85950971418343e-05	1	1	S	1571	Sporosarcina ureae	5.13784319508082e-05
216	1	C216_1	1499	2.85950971418343e-05	1	0	G	648800	Solibacillus	5.13784319508082e-05
216	1	C216_1	1500	2.85950971418343e-05	1	1	S	76853	Solibacillus silvestris	5.13784319508082e-05
216	1	C216_1	1501	5.71901942836685e-05	2	0	F	186824	Thermoactinomycetaceae	0.000102756863901616
216	1	C216_1	1502	2.85950971418343e-05	1	0	G	292635	Laceyella	5.13784319508082e-05
216	1	C216_1	1503	2.85950971418343e-05	1	1	S	2071623	Laceyella sp. FBKL4.010	5.13784319508082e-05
216	1	C216_1	1504	2.85950971418343e-05	1	0	G	1677050	Novibacillus	5.13784319508082e-05
216	1	C216_1	1505	2.85950971418343e-05	1	1	S	1471761	Novibacillus thermophilus	5.13784319508082e-05
216	1	C216_1	1506	2.85950971418343e-05	1	0	F	186820	Listeriaceae	5.13784319508082e-05
216	1	C216_1	1507	2.85950971418343e-05	1	0	G	1637	Listeria	5.13784319508082e-05
216	1	C216_1	1508	2.85950971418343e-05	1	1	S	1639	Listeria monocytogenes	5.13784319508082e-05
216	1	C216_1	1509	0.418088915310759	14621	0	C	526524	Erysipelotrichia	0.751204053552767
216	1	C216_1	1510	0.418088915310759	14621	0	O	526525	Erysipelotrichales	0.751204053552767
216	1	C216_1	1511	0.418088915310759	14621	12277	F	128827	Erysipelotrichaceae	0.751204053552767
216	1	C216_1	1512	0.0482399288782744	1687	0	G	1573534	Faecalitalea	0.0866754147010135
216	1	C216_1	1513	0.0482399288782744	1687	0	S	39483	Faecalitalea cylindroides	0.0866754147010135
216	1	C216_1	1517	0.00906464579396146	317	317	S	1834207	Erysipelotrichaceae bacterium I46	0.0162869629284062
216	1	C216_1	1518	0.00843555365684111	295	0	G	1505663	Erysipelatoclostridium	0.0151566374254884
216	1	C216_1	1519	0.00843555365684111	295	295	S	1522	Clostridium innocuum	0.0151566374254884
216	1	C216_1	1520	0.000829257817113193	29	0	G	191303	Turicibacter	0.00148997452657344
216	1	C216_1	1521	0.000829257817113193	29	29	S	1712675	Turicibacter sp. H121	0.00148997452657344
216	1	C216_1	1522	0.000257355874276508	9	3	G	1647	Erysipelothrix	0.000462405887557274
216	1	C216_1	1523	0.000142975485709171	5	5	S	1648	Erysipelothrix rhusiopathiae	0.000256892159754041
216	1	C216_1	1524	2.85950971418343e-05	1	1	S	1514105	Erysipelothrix larvae	5.13784319508082e-05
216	1	C216_1	1525	0.00020016567999284	7	0	G	1729679	Faecalibaculum	0.000359649023655658
216	1	C216_1	1526	0.00020016567999284	7	7	S	1702221	Faecalibaculum rodentium	0.000359649023655658
216	1	C216_1	1527	0.0138400270166478	484	21	C	909932	Negativicutes	0.0248671610641912
216	1	C216_1	1528	0.00697720370260756	244	0	O	1843488	Acidaminococcales	0.0125363373959972
216	1	C216_1	1529	0.00697720370260756	244	0	F	909930	Acidaminococcaceae	0.0125363373959972
216	1	C216_1	1530	0.00697720370260756	244	116	G	904	Acidaminococcus	0.0125363373959972
216	1	C216_1	1531	0.00188727641136106	66	0	S	187327	Acidaminococcus intestini	0.00339097650875334
216	1	C216_1	1533	0.00177289602279372	62	0	S	905	Acidaminococcus fermentans	0.00318546278095011
216	1	C216_1	1535	0.00488976161125366	171	0	O	1843489	Veillonellales	0.00878571186358821
216	1	C216_1	1536	0.00488976161125366	171	2	F	31977	Veillonellaceae	0.00878571186358821
216	1	C216_1	1537	0.00334562636559461	117	17	G	906	Megasphaera	0.00601127653824456
216	1	C216_1	1538	0.00257355874276508	90	90	S	2144175	Megasphaera sp. AJH120	0.00462405887557274
216	1	C216_1	1539	0.000171570582851006	6	6	S	1675036	Megasphaera hexanoica	0.000308270591704849
216	1	C216_1	1540	0.000114380388567337	4	0	S	907	Megasphaera elsdenii	0.000205513727803233
216	1	C216_1	1542	0.00131537446852438	46	24	G	29465	Veillonella	0.00236340786973718
216	1	C216_1	1543	0.000629092137120354	22	22	S	29466	Veillonella parvula	0.00113032550291778
216	1	C216_1	1544	8.57852914255028e-05	3	0	G	39948	Dialister	0.000154135295852425
216	1	C216_1	1545	8.57852914255028e-05	3	3	S	2161821	Dialister sp. Marseille-P5638	0.000154135295852425
216	1	C216_1	1546	8.57852914255028e-05	3	0	G	909928	Negativicoccus	0.000154135295852425
216	1	C216_1	1547	8.57852914255028e-05	3	3	S	1702287	Negativicoccus massiliensis	0.000154135295852425
216	1	C216_1	1548	0.00137256466280804	48	1	O	909929	Selenomonadales	0.0024661647336388
216	1	C216_1	1549	0.000743472525687691	26	0	F	1843490	Sporomusaceae	0.00133583923072101
216	1	C216_1	1550	0.000743472525687691	26	10	G	365348	Pelosinus	0.00133583923072101
216	1	C216_1	1551	0.000285950971418343	10	0	S	365349	Pelosinus fermentans	0.000513784319508082
216	1	C216_1	1553	0.000171570582851006	6	6	S	484770	Pelosinus sp. UFO1	0.000308270591704849
216	1	C216_1	1554	0.000600497039978519	21	0	F	1843491	Selenomonadaceae	0.00107894707096697
216	1	C216_1	1555	0.000428926457127514	15	0	G	158846	Megamonas	0.000770676479262124
216	1	C216_1	1556	0.000428926457127514	15	15	S	158847	Megamonas hypermegale	0.000770676479262124
216	1	C216_1	1557	0.000171570582851006	6	4	G	970	Selenomonas	0.000308270591704849
216	1	C216_1	1558	2.85950971418343e-05	1	0	S	971	Selenomonas ruminantium	5.13784319508082e-05
216	1	C216_1	1561	2.85950971418343e-05	1	0	S	69823	Selenomonas sputigena	5.13784319508082e-05
216	1	C216_1	1563	0.00251636854848141	88	0	C	1737404	Tissierellia	0.00452130201167112
216	1	C216_1	1564	0.00248777345133958	87	0	O	1737405	Tissierellales	0.00446992357972032
216	1	C216_1	1565	0.00243058325705591	85	0	F	1570339	Peptoniphilaceae	0.0043671667158187
216	1	C216_1	1566	0.00231620286848857	81	0	G	1161127	Murdochiella	0.00416165298801547
216	1	C216_1	1567	0.00231620286848857	81	81	S	1852373	Murdochiella vaginalis	0.00416165298801547
216	1	C216_1	1568	8.57852914255028e-05	3	1	G	165779	Anaerococcus	0.000154135295852425
216	1	C216_1	1569	2.85950971418343e-05	1	0	S	33034	Anaerococcus prevotii	5.13784319508082e-05
216	1	C216_1	1571	2.85950971418343e-05	1	1	S	1870984	Anaerococcus mediterraneensis	5.13784319508082e-05
216	1	C216_1	1572	2.85950971418343e-05	1	0	G	543311	Parvimonas	5.13784319508082e-05
216	1	C216_1	1573	2.85950971418343e-05	1	1	S	33033	Parvimonas micra	5.13784319508082e-05
216	1	C216_1	1574	5.71901942836685e-05	2	0	F	2042895	Gottschalkiaceae	0.000102756863901616
216	1	C216_1	1575	5.71901942836685e-05	2	0	G	1505664	Gottschalkia	0.000102756863901616
216	1	C216_1	1576	5.71901942836685e-05	2	0	S	1556	Gottschalkia acidurici	0.000102756863901616
216	1	C216_1	1579	2.85950971418343e-05	1	0	G	1582879	Ezakiella	5.13784319508082e-05
216	1	C216_1	1580	2.85950971418343e-05	1	1	S	1852374	Ezakiella massiliensis	5.13784319508082e-05
216	1	C216_1	1583	8.57852914255028e-05	3	3	S	243899	endosymbiont 'TC1' of Trimyema compressum	0.000154135295852425
216	1	C216_1	1584	2.85950971418343e-05	1	0	C	1676648	Limnochordia	5.13784319508082e-05
216	1	C216_1	1585	2.85950971418343e-05	1	0	O	1676649	Limnochordales	5.13784319508082e-05
216	1	C216_1	1586	2.85950971418343e-05	1	0	F	1676650	Limnochordaceae	5.13784319508082e-05
216	1	C216_1	1587	2.85950971418343e-05	1	0	G	1676651	Limnochorda	5.13784319508082e-05
216	1	C216_1	1588	2.85950971418343e-05	1	1	S	1555112	Limnochorda pilosa	5.13784319508082e-05
216	1	C216_1	1589	0.331960482719554	11609	10	P	201174	Actinobacteria	0.596452216516933
216	1	C216_1	1590	0.185496395159079	6487	23	C	84998	Coriobacteriia	0.333291888064893
216	1	C216_1	1591	0.183437548164867	6415	0	O	1643822	Eggerthellales	0.329592640964435
216	1	C216_1	1592	0.183437548164867	6415	48	F	1643826	Eggerthellaceae	0.329592640964435
216	1	C216_1	1593	0.161733869434215	5656	23	G	84111	Eggerthella	0.290596411113771
216	1	C216_1	1594	0.159675022440002	5584	3854	S	84112	Eggerthella lenta	0.286897164013313
216	1	C216_1	1596	0.00140115975994988	49	49	S	502558	Eggerthella sp. YY7918	0.0025175431655896
216	1	C216_1	1597	0.0186725984336178	653	21	G	644652	Gordonibacter	0.0335501160638778
216	1	C216_1	1598	0.00986530851393282	345	345	S	1335613	Gordonibacter urolithinfaciens	0.0177255590230288
216	1	C216_1	1599	0.00689141841118206	241	0	S	471189	Gordonibacter pamelaeae	0.0123822021001448
216	1	C216_1	1601	0.00131537446852438	46	46	S	1841863	Gordonibacter massiliensis	0.00236340786973718
216	1	C216_1	1602	0.00122958917709887	43	0	G	1981050	Phoenicibacter	0.00220927257388475
216	1	C216_1	1603	0.00122958917709887	43	43	S	1944646	Phoenicibacter massiliensis	0.00220927257388475
216	1	C216_1	1604	0.000257355874276508	9	0	G	447020	Adlercreutzia	0.000462405887557274
216	1	C216_1	1605	0.000257355874276508	9	0	S	446660	Adlercreutzia equolifaciens	0.000462405887557274
216	1	C216_1	1607	5.71901942836685e-05	2	0	G	79603	Denitrobacterium	0.000102756863901616
216	1	C216_1	1608	5.71901942836685e-05	2	2	S	79604	Denitrobacterium detoxificans	0.000102756863901616
216	1	C216_1	1609	5.71901942836685e-05	2	0	G	84108	Slackia	0.000102756863901616
216	1	C216_1	1610	5.71901942836685e-05	2	0	S	84110	Slackia heliotrinireducens	0.000102756863901616
216	1	C216_1	1612	5.71901942836685e-05	2	0	G	84162	Cryptobacterium	0.000102756863901616
216	1	C216_1	1613	5.71901942836685e-05	2	0	S	84163	Cryptobacterium curtum	0.000102756863901616
216	1	C216_1	1615	0.00140115975994988	49	1	O	84999	Coriobacteriales	0.0025175431655896
216	1	C216_1	1616	0.000686282331404022	24	0	F	84107	Coriobacteriaceae	0.0012330823668194
216	1	C216_1	1617	0.000686282331404022	24	0	G	102106	Collinsella	0.0012330823668194
216	1	C216_1	1618	0.000686282331404022	24	24	S	74426	Collinsella aerofaciens	0.0012330823668194
216	1	C216_1	1619	0.000686282331404022	24	0	F	1643824	Atopobiaceae	0.0012330823668194
216	1	C216_1	1620	0.000686282331404022	24	0	G	133925	Olsenella	0.0012330823668194
216	1	C216_1	1621	0.000371736262843845	13	13	S	1805478	Olsenella sp. Marseille-P2300	0.000667919615360507
216	1	C216_1	1622	0.000314546068560177	11	11	S	604330	Olsenella umbonata	0.000565162751458891
216	1	C216_1	1623	0.146063756200489	5108	38	C	1760	Actinobacteria	0.262441030404728
216	1	C216_1	1624	0.128191820486843	4483	0	O	85004	Bifidobacteriales	0.230329510435473
216	1	C216_1	1625	0.128191820486843	4483	1	F	31953	Bifidobacteriaceae	0.230329510435473
216	1	C216_1	1626	0.125875617618354	4402	230	G	1678	Bifidobacterium	0.226167857447458
216	1	C216_1	1627	0.0964512626594069	3373	2835	S	216816	Bifidobacterium longum	0.173299450970076
216	1	C216_1	1640	0.0150696161937467	527	488	S	1681	Bifidobacterium bifidum	0.0270764336380759
216	1	C216_1	1644	0.00649108705119638	227	182	S	1685	Bifidobacterium breve	0.0116629040528335
216	1	C216_1	1649	0.000428926457127514	15	0	S	630129	Bifidobacterium kashiwanohense	0.000770676479262124
216	1	C216_1	1651	0.000285950971418343	10	0	S	28026	Bifidobacterium pseudocatenulatum	0.000513784319508082
216	1	C216_1	1653	0.000228760777134674	8	8	S	1680	Bifidobacterium adolescentis	0.000411027455606466
216	1	C216_1	1654	0.000142975485709171	5	0	S	1686	Bifidobacterium catenulatum	0.000256892159754041
216	1	C216_1	1656	8.57852914255028e-05	3	2	S	1694	Bifidobacterium pseudolongum	0.000154135295852425
216	1	C216_1	1659	2.85950971418343e-05	1	0	S	33905	Bifidobacterium thermophilum	5.13784319508082e-05
216	1	C216_1	1661	2.85950971418343e-05	1	1	S	1684	Bifidobacterium asteroides	5.13784319508082e-05
216	1	C216_1	1662	2.85950971418343e-05	1	1	S	1683	Bifidobacterium angulatum	5.13784319508082e-05
216	1	C216_1	1663	2.85950971418343e-05	1	0	S	638619	Bifidobacterium actinocoloniiforme	5.13784319508082e-05
216	1	C216_1	1665	0.00220182247992124	77	0	G	196082	Parascardovia	0.00395613926021223
216	1	C216_1	1666	0.00220182247992124	77	0	S	78258	Parascardovia denticolens	0.00395613926021223
216	1	C216_1	1668	8.57852914255028e-05	3	0	G	196081	Scardovia	0.000154135295852425
216	1	C216_1	1669	8.57852914255028e-05	3	0	S	78259	Scardovia inopinata	0.000154135295852425
216	1	C216_1	1671	0.00763489093686975	267	0	O	2037	Actinomycetales	0.0137180413308658
216	1	C216_1	1672	0.00763489093686975	267	0	F	2049	Actinomycetaceae	0.0137180413308658
216	1	C216_1	1673	0.00746332035401874	261	2	G	1654	Actinomyces	0.0134097707391609
216	1	C216_1	1674	0.00629092137120354	220	220	S	544580	Actinomyces oris	0.0113032550291778
216	1	C216_1	1675	0.000686282331404022	24	24	S	1852377	Actinomyces pacaensis	0.0012330823668194
216	1	C216_1	1676	0.000142975485709171	5	5	S	52773	Actinomyces meyeri	0.000256892159754041
216	1	C216_1	1677	8.57852914255028e-05	3	3	S	712122	Actinomyces sp. oral taxon 414	0.000154135295852425
216	1	C216_1	1678	8.57852914255028e-05	3	3	S	1960083	Actinomyces gaoshouyii	0.000154135295852425
216	1	C216_1	1679	5.71901942836685e-05	2	2	S	111015	Actinomyces radicidentis	0.000102756863901616
216	1	C216_1	1680	2.85950971418343e-05	1	1	S	2079536	Actinomyces sp. Z16	5.13784319508082e-05
216	1	C216_1	1681	2.85950971418343e-05	1	1	S	2081702	Actinomyces sp. oral taxon 897	5.13784319508082e-05
216	1	C216_1	1682	0.000114380388567337	4	0	G	2050	Mobiluncus	0.000205513727803233
216	1	C216_1	1683	0.000114380388567337	4	0	S	2051	Mobiluncus curtisii	0.000205513727803233
216	1	C216_1	1685	2.85950971418343e-05	1	0	G	1069494	Trueperella	5.13784319508082e-05
216	1	C216_1	1686	2.85950971418343e-05	1	1	S	1661	Trueperella pyogenes	5.13784319508082e-05
216	1	C216_1	1687	2.85950971418343e-05	1	0	G	1653174	Actinotignum	5.13784319508082e-05
216	1	C216_1	1688	2.85950971418343e-05	1	1	S	59505	Actinotignum schaalii	5.13784319508082e-05
216	1	C216_1	1689	0.00611935078835253	214	1	O	85006	Micrococcales	0.010994984437473
216	1	C216_1	1690	0.00569042433122502	199	2	F	1268	Micrococcaceae	0.0102243079582108
216	1	C216_1	1691	0.00523290277695567	183	0	G	32207	Rothia	0.00940225304699791
216	1	C216_1	1692	0.00394612340557313	138	0	S	2047	Rothia dentocariosa	0.00709022360921154
216	1	C216_1	1694	0.00128677937138254	45	21	S	43675	Rothia mucilaginosa	0.00231202943778637
216	1	C216_1	1696	0.00020016567999284	7	0	G	1663	Arthrobacter	0.000359649023655658
216	1	C216_1	1697	8.57852914255028e-05	3	3	S	290399	Arthrobacter sp. FB24	0.000154135295852425
216	1	C216_1	1698	5.71901942836685e-05	2	2	S	1357915	Arthrobacter sp. QXT-31	0.000102756863901616
216	1	C216_1	1699	2.85950971418343e-05	1	1	S	656366	Arthrobacter alpinus	5.13784319508082e-05
216	1	C216_1	1700	2.85950971418343e-05	1	1	S	2079227	Arthrobacter sp. PGP41	5.13784319508082e-05
216	1	C216_1	1701	0.000142975485709171	5	0	G	1742993	Pseudarthrobacter	0.000256892159754041
216	1	C216_1	1702	0.000114380388567337	4	4	S	121292	Pseudarthrobacter sulfonivorans	0.000205513727803233
216	1	C216_1	1703	2.85950971418343e-05	1	0	S	85085	Pseudarthrobacter chlorophenolicus	5.13784319508082e-05
216	1	C216_1	1705	2.85950971418343e-05	1	1	G	57493	Kocuria	5.13784319508082e-05
216	1	C216_1	1706	2.85950971418343e-05	1	0	G	596707	Sinomonas	5.13784319508082e-05
216	1	C216_1	1707	2.85950971418343e-05	1	1	S	37927	Sinomonas atrocyanea	5.13784319508082e-05
216	1	C216_1	1708	0.00020016567999284	7	0	F	85023	Microbacteriaceae	0.000359649023655658
216	1	C216_1	1709	8.57852914255028e-05	3	0	G	46352	Agrococcus	0.000154135295852425
216	1	C216_1	1710	8.57852914255028e-05	3	3	S	684552	Agrococcus carbonis	0.000154135295852425
216	1	C216_1	1711	2.85950971418343e-05	1	0	G	1705353	Aurantimicrobium	5.13784319508082e-05
216	1	C216_1	1712	2.85950971418343e-05	1	1	S	1987356	Aurantimicrobium sp. MWH-Mo1	5.13784319508082e-05
216	1	C216_1	1713	2.85950971418343e-05	1	0	G	33882	Microbacterium	5.13784319508082e-05
216	1	C216_1	1714	2.85950971418343e-05	1	1	S	199592	Microbacterium paraoxydans	5.13784319508082e-05
216	1	C216_1	1715	2.85950971418343e-05	1	0	G	110932	Leifsonia	5.13784319508082e-05
216	1	C216_1	1716	2.85950971418343e-05	1	0	S	1575	Leifsonia xyli	5.13784319508082e-05
216	1	C216_1	1719	2.85950971418343e-05	1	0	G	190323	Plantibacter	5.13784319508082e-05
216	1	C216_1	1720	2.85950971418343e-05	1	1	S	150123	Plantibacter flavus	5.13784319508082e-05
216	1	C216_1	1721	0.000171570582851006	6	0	F	85020	Dermabacteraceae	0.000308270591704849
216	1	C216_1	1722	0.000171570582851006	6	2	G	43668	Brachybacterium	0.000308270591704849
216	1	C216_1	1723	8.57852914255028e-05	3	3	S	2017485	Brachybacterium sp. VR2415	0.000154135295852425
216	1	C216_1	1724	2.85950971418343e-05	1	1	S	556288	Brachybacterium saurashtrense	5.13784319508082e-05
216	1	C216_1	1725	2.85950971418343e-05	1	0	F	85017	Promicromonosporaceae	5.13784319508082e-05
216	1	C216_1	1726	2.85950971418343e-05	1	1	G	157920	Cellulosimicrobium	5.13784319508082e-05
216	1	C216_1	1727	0.00105801859424787	37	1	O	85007	Corynebacteriales	0.0019010019821799
216	1	C216_1	1728	0.000486116651411182	17	0	F	1653	Corynebacteriaceae	0.00087343334316374
216	1	C216_1	1729	0.000486116651411182	17	4	G	1716	Corynebacterium	0.00087343334316374
216	1	C216_1	1730	0.000114380388567337	4	4	S	1737425	Corynebacterium provencense	0.000205513727803233
216	1	C216_1	1731	5.71901942836685e-05	2	2	S	28028	Corynebacterium flavescens	0.000102756863901616
216	1	C216_1	1732	2.85950971418343e-05	1	1	S	702967	Corynebacterium sp. NML98-0116	5.13784319508082e-05
216	1	C216_1	1733	2.85950971418343e-05	1	0	S	161879	Corynebacterium kroppenstedtii	5.13784319508082e-05
216	1	C216_1	1735	2.85950971418343e-05	1	1	S	401472	Corynebacterium ureicelerivorans	5.13784319508082e-05
216	1	C216_1	1736	2.85950971418343e-05	1	0	S	38305	Corynebacterium vitaeruminis	5.13784319508082e-05
216	1	C216_1	1738	2.85950971418343e-05	1	0	S	152794	Corynebacterium efficiens	5.13784319508082e-05
216	1	C216_1	1740	2.85950971418343e-05	1	1	S	38301	Corynebacterium minutissimum	5.13784319508082e-05
216	1	C216_1	1741	2.85950971418343e-05	1	1	S	38289	Corynebacterium jeikeium	5.13784319508082e-05
216	1	C216_1	1742	0.000343141165702011	12	0	F	1762	Mycobacteriaceae	0.000616541183409699
216	1	C216_1	1743	0.000171570582851006	6	4	G	1763	Mycobacterium	0.000308270591704849
216	1	C216_1	1745	2.85950971418343e-05	1	1	S	722731	Mycobacterium shigaense	5.13784319508082e-05
216	1	C216_1	1747	0.000171570582851006	6	0	G	1866885	Mycolicibacterium	0.000308270591704849
216	1	C216_1	1748	8.57852914255028e-05	3	3	S	134601	Mycolicibacterium goodii	0.000154135295852425
216	1	C216_1	1749	5.71901942836685e-05	2	2	S	1771	Mycolicibacterium phlei	0.000102756863901616
216	1	C216_1	1750	2.85950971418343e-05	1	1	S	1804	Mycolicibacterium gilvum	5.13784319508082e-05
216	1	C216_1	1751	0.00020016567999284	7	0	F	85025	Nocardiaceae	0.000359649023655658
216	1	C216_1	1752	0.000142975485709171	5	2	G	1827	Rhodococcus	0.000256892159754041
216	1	C216_1	1753	8.57852914255028e-05	3	0	S	1828	Rhodococcus fascians	0.000154135295852425
216	1	C216_1	1755	5.71901942836685e-05	2	0	G	1817	Nocardia	0.000102756863901616
216	1	C216_1	1756	5.71901942836685e-05	2	2	S	134962	Nocardia soli	0.000102756863901616
216	1	C216_1	1757	0.000514711748553017	18	0	O	85011	Streptomycetales	0.000924811775114548
216	1	C216_1	1758	0.000514711748553017	18	0	F	2062	Streptomycetaceae	0.000924811775114548
216	1	C216_1	1759	0.000486116651411182	17	3	G	1883	Streptomyces	0.00087343334316374
216	1	C216_1	1760	0.000171570582851006	6	6	S	2174846	Streptomyces sp. HNM0039	0.000308270591704849
216	1	C216_1	1761	5.71901942836685e-05	2	2	S	1881022	Streptomyces sp. 2114.2	0.000102756863901616
216	1	C216_1	1762	2.85950971418343e-05	1	1	S	2282738	Streptomyces sp. GSSD-12	5.13784319508082e-05
216	1	C216_1	1763	2.85950971418343e-05	1	1	S	1736046	Streptomyces sp. SM18	5.13784319508082e-05
216	1	C216_1	1764	2.85950971418343e-05	1	0	S	29303	Streptomyces cattleya	5.13784319508082e-05
216	1	C216_1	1766	2.85950971418343e-05	1	1	S	1984801	Streptomyces sp. CLI2509	5.13784319508082e-05
216	1	C216_1	1767	2.85950971418343e-05	1	0	S	379067	Streptomyces bingchenggensis	5.13784319508082e-05
216	1	C216_1	1769	2.85950971418343e-05	1	1	S	2135430	Streptomyces sp. P3	5.13784319508082e-05
216	1	C216_1	1770	2.85950971418343e-05	1	0	G	228398	Streptacidiphilus	5.13784319508082e-05
216	1	C216_1	1771	2.85950971418343e-05	1	1	S	2126346	Streptacidiphilus sp. DSM 106435	5.13784319508082e-05
216	1	C216_1	1772	0.000457521554269348	16	0	O	85008	Micromonosporales	0.000822054911212932
216	1	C216_1	1773	0.000457521554269348	16	0	F	28056	Micromonosporaceae	0.000822054911212932
216	1	C216_1	1774	0.00040033135998568	14	0	G	1873	Micromonospora	0.000719298047311315
216	1	C216_1	1775	0.000343141165702011	12	12	S	47858	Micromonospora echinofusca	0.000616541183409699
216	1	C216_1	1776	5.71901942836685e-05	2	2	S	285665	Micromonospora coriariae	0.000102756863901616
216	1	C216_1	1777	5.71901942836685e-05	2	0	G	1865	Actinoplanes	0.000102756863901616
216	1	C216_1	1778	5.71901942836685e-05	2	2	S	113562	Actinoplanes derwentensis	0.000102756863901616
216	1	C216_1	1779	0.000457521554269348	16	0	O	85009	Propionibacteriales	0.000822054911212932
216	1	C216_1	1780	0.000371736262843845	13	0	F	31957	Propionibacteriaceae	0.000667919615360507
216	1	C216_1	1781	0.000142975485709171	5	0	G	72763	Tessaracoccus	0.000256892159754041
216	1	C216_1	1782	0.000142975485709171	5	5	S	399497	Tessaracoccus flavescens	0.000256892159754041
216	1	C216_1	1783	0.000142975485709171	5	0	G	203133	Propionimicrobium	0.000256892159754041
216	1	C216_1	1784	0.000142975485709171	5	5	S	1871034	Propionimicrobium sp. Marseille-P3275	0.000256892159754041
216	1	C216_1	1785	5.71901942836685e-05	2	0	G	1912215	Acidipropionibacterium	0.000102756863901616
216	1	C216_1	1786	5.71901942836685e-05	2	2	S	1748	Acidipropionibacterium acidipropionici	0.000102756863901616
216	1	C216_1	1787	2.85950971418343e-05	1	0	G	1912216	Cutibacterium	5.13784319508082e-05
216	1	C216_1	1788	2.85950971418343e-05	1	1	S	1747	Cutibacterium acnes	5.13784319508082e-05
216	1	C216_1	1789	8.57852914255028e-05	3	0	F	85015	Nocardioidaceae	0.000154135295852425
216	1	C216_1	1790	5.71901942836685e-05	2	0	G	1839	Nocardioides	0.000102756863901616
216	1	C216_1	1791	5.71901942836685e-05	2	2	S	196162	Nocardioides sp. JS614	0.000102756863901616
216	1	C216_1	1792	2.85950971418343e-05	1	0	G	182639	Kribbella	5.13784319508082e-05
216	1	C216_1	1793	2.85950971418343e-05	1	0	S	182640	Kribbella flavida	5.13784319508082e-05
216	1	C216_1	1795	0.000171570582851006	6	0	O	1643682	Geodermatophilales	0.000308270591704849
216	1	C216_1	1796	0.000171570582851006	6	0	F	85030	Geodermatophilaceae	0.000308270591704849
216	1	C216_1	1797	0.000171570582851006	6	0	G	38501	Blastococcus	0.000308270591704849
216	1	C216_1	1798	0.000171570582851006	6	0	S	138336	Blastococcus saxobsidens	0.000308270591704849
216	1	C216_1	1800	0.000142975485709171	5	0	O	85013	Frankiales	0.000256892159754041
216	1	C216_1	1801	8.57852914255028e-05	3	0	F	74712	Frankiaceae	0.000154135295852425
216	1	C216_1	1802	8.57852914255028e-05	3	0	G	1854	Frankia	0.000154135295852425
216	1	C216_1	1803	5.71901942836685e-05	2	2	S	106370	Frankia casuarinae	0.000102756863901616
216	1	C216_1	1804	2.85950971418343e-05	1	1	S	656024	Frankia symbiont of Datisca glomerata	5.13784319508082e-05
216	1	C216_1	1807	5.71901942836685e-05	2	2	S	1882833	Frankineae bacterium MT45	0.000102756863901616
216	1	C216_1	1808	0.000114380388567337	4	0	O	85012	Streptosporangiales	0.000205513727803233
216	1	C216_1	1809	8.57852914255028e-05	3	0	F	2012	Thermomonosporaceae	0.000154135295852425
216	1	C216_1	1810	8.57852914255028e-05	3	0	G	2019	Thermomonospora	0.000154135295852425
216	1	C216_1	1811	8.57852914255028e-05	3	0	S	2020	Thermomonospora curvata	0.000154135295852425
216	1	C216_1	1813	2.85950971418343e-05	1	0	F	83676	Nocardiopsaceae	5.13784319508082e-05
216	1	C216_1	1814	2.85950971418343e-05	1	0	G	83677	Thermobifida	5.13784319508082e-05
216	1	C216_1	1815	2.85950971418343e-05	1	0	S	2021	Thermobifida fusca	5.13784319508082e-05
216	1	C216_1	1817	8.57852914255028e-05	3	0	O	85010	Pseudonocardiales	0.000154135295852425
216	1	C216_1	1818	8.57852914255028e-05	3	0	F	2070	Pseudonocardiaceae	0.000154135295852425
216	1	C216_1	1819	5.71901942836685e-05	2	0	G	1851	Saccharomonospora	0.000102756863901616
216	1	C216_1	1820	5.71901942836685e-05	2	0	S	40989	Saccharomonospora cyanea	0.000102756863901616
216	1	C216_1	1822	2.85950971418343e-05	1	0	G	2029	Kibdelosporangium	5.13784319508082e-05
216	1	C216_1	1823	2.85950971418343e-05	1	1	S	860235	Kibdelosporangium phytohabitans	5.13784319508082e-05
216	1	C216_1	1824	2.85950971418343e-05	1	0	O	1217098	Jiangellales	5.13784319508082e-05
216	1	C216_1	1825	2.85950971418343e-05	1	0	F	1217100	Jiangellaceae	5.13784319508082e-05
216	1	C216_1	1826	2.85950971418343e-05	1	0	G	281472	Jiangella	5.13784319508082e-05
216	1	C216_1	1827	2.85950971418343e-05	1	1	S	1798224	Jiangella sp. DSM 45060	5.13784319508082e-05
216	1	C216_1	1828	5.71901942836685e-05	2	0	C	1497346	Thermoleophilia	0.000102756863901616
216	1	C216_1	1829	5.71901942836685e-05	2	0	O	588673	Solirubrobacterales	0.000102756863901616
216	1	C216_1	1830	5.71901942836685e-05	2	0	F	320583	Conexibacteraceae	0.000102756863901616
216	1	C216_1	1831	5.71901942836685e-05	2	0	G	191494	Conexibacter	0.000102756863901616
216	1	C216_1	1832	5.71901942836685e-05	2	0	S	191495	Conexibacter woesei	0.000102756863901616
216	1	C216_1	1834	2.85950971418343e-05	1	0	C	84995	Rubrobacteria	5.13784319508082e-05
216	1	C216_1	1835	2.85950971418343e-05	1	0	O	84996	Rubrobacterales	5.13784319508082e-05
216	1	C216_1	1836	2.85950971418343e-05	1	0	F	84997	Rubrobacteraceae	5.13784319508082e-05
216	1	C216_1	1837	2.85950971418343e-05	1	0	G	42255	Rubrobacter	5.13784319508082e-05
216	1	C216_1	1838	2.85950971418343e-05	1	1	S	42256	Rubrobacter radiotolerans	5.13784319508082e-05
216	1	C216_1	1839	2.85950971418343e-05	1	0	C	908620	Nitriliruptoria	5.13784319508082e-05
216	1	C216_1	1840	2.85950971418343e-05	1	0	O	908621	Euzebyales	5.13784319508082e-05
216	1	C216_1	1841	2.85950971418343e-05	1	0	F	908622	Euzebyaceae	5.13784319508082e-05
216	1	C216_1	1842	2.85950971418343e-05	1	0	G	908623	Euzebya	5.13784319508082e-05
216	1	C216_1	1843	2.85950971418343e-05	1	1	S	1608957	Euzebya sp. DY32-46	5.13784319508082e-05
216	1	C216_1	1866	0.000486116651411182	17	3	P	544448	Tenericutes	0.00087343334316374
216	1	C216_1	1867	0.000343141165702011	12	4	C	31969	Mollicutes	0.000616541183409699
216	1	C216_1	1868	0.000171570582851006	6	0	O	2085	Mycoplasmatales	0.000308270591704849
216	1	C216_1	1869	0.000171570582851006	6	0	F	2092	Mycoplasmataceae	0.000308270591704849
216	1	C216_1	1870	0.000171570582851006	6	2	G	2093	Mycoplasma	0.000308270591704849
216	1	C216_1	1871	5.71901942836685e-05	2	0	S	2118	Mycoplasma mobile	0.000102756863901616
216	1	C216_1	1873	2.85950971418343e-05	1	1	S	2096	Mycoplasma gallisepticum	5.13784319508082e-05
216	1	C216_1	1874	2.85950971418343e-05	1	0	S	51365	Mycoplasma yeatsii	5.13784319508082e-05
216	1	C216_1	1876	5.71901942836685e-05	2	0	O	186328	Entomoplasmatales	0.000102756863901616
216	1	C216_1	1877	5.71901942836685e-05	2	0	F	33925	Entomoplasmataceae	0.000102756863901616
216	1	C216_1	1878	2.85950971418343e-05	1	0	G	46238	Entomoplasma	5.13784319508082e-05
216	1	C216_1	1879	2.85950971418343e-05	1	1	S	81459	Entomoplasma melaleucae	5.13784319508082e-05
216	1	C216_1	1880	2.85950971418343e-05	1	0	G	46239	Mesoplasma	5.13784319508082e-05
216	1	C216_1	1881	2.85950971418343e-05	1	0	S	138853	Mesoplasma lactucae	5.13784319508082e-05
216	1	C216_1	1884	2.85950971418343e-05	1	1	S	1911683	Tenericutes bacterium MZ-XQ	5.13784319508082e-05
216	1	C216_1	1885	2.85950971418343e-05	1	0	G	1912503	Candidatus Izimaplasma	5.13784319508082e-05
216	1	C216_1	1886	2.85950971418343e-05	1	1	S	1541959	Candidatus Izimaplasma sp. HR1	5.13784319508082e-05
216	1	C216_1	1887	0.00040033135998568	14	0	P	200795	Chloroflexi	0.000719298047311315
216	1	C216_1	1888	0.000343141165702011	12	0	C	301297	Dehalococcoidia	0.000616541183409699
216	1	C216_1	1889	0.000343141165702011	12	0	O	1202465	Dehalococcoidales	0.000616541183409699
216	1	C216_1	1890	0.000343141165702011	12	0	F	1202464	Dehalococcoidaceae	0.000616541183409699
216	1	C216_1	1891	0.000343141165702011	12	0	G	61434	Dehalococcoides	0.000616541183409699
216	1	C216_1	1892	0.000343141165702011	12	0	S	61435	Dehalococcoides mccartyi	0.000616541183409699
216	1	C216_1	1894	5.71901942836685e-05	2	0	C	189775	Thermomicrobia	0.000102756863901616
216	1	C216_1	1896	2.85950971418343e-05	1	0	O	85001	Sphaerobacterales	5.13784319508082e-05
216	1	C216_1	1898	2.85950971418343e-05	1	0	F	85002	Sphaerobacteraceae	5.13784319508082e-05
216	1	C216_1	1899	2.85950971418343e-05	1	0	G	2056	Sphaerobacter	5.13784319508082e-05
216	1	C216_1	1900	2.85950971418343e-05	1	0	S	2057	Sphaerobacter thermophilus	5.13784319508082e-05
216	1	C216_1	1902	2.85950971418343e-05	1	0	O	189776	Thermomicrobiales	5.13784319508082e-05
216	1	C216_1	1903	2.85950971418343e-05	1	0	F	189777	Thermomicrobiaceae	5.13784319508082e-05
216	1	C216_1	1904	2.85950971418343e-05	1	0	G	499	Thermomicrobium	5.13784319508082e-05
216	1	C216_1	1905	2.85950971418343e-05	1	0	S	500	Thermomicrobium roseum	5.13784319508082e-05
216	1	C216_1	1908	0.000285950971418343	10	4	P	1117	Cyanobacteria	0.000513784319508082
216	1	C216_1	1910	8.57852914255028e-05	3	0	O	1150	Oscillatoriales	0.000154135295852425
216	1	C216_1	1911	8.57852914255028e-05	3	0	F	1892249	Cyanothecaceae	0.000154135295852425
216	1	C216_1	1912	8.57852914255028e-05	3	0	G	43988	Cyanothece	0.000154135295852425
216	1	C216_1	1913	8.57852914255028e-05	3	3	S	43989	Cyanothece sp. ATCC 51142	0.000154135295852425
216	1	C216_1	1914	5.71901942836685e-05	2	0	O	1890424	Synechococcales	0.000102756863901616
216	1	C216_1	1915	2.85950971418343e-05	1	0	F	1890426	Synechococcaceae	5.13784319508082e-05
216	1	C216_1	1916	2.85950971418343e-05	1	0	G	167375	Cyanobium	5.13784319508082e-05
216	1	C216_1	1917	2.85950971418343e-05	1	1	S	1851505	Cyanobium sp. NIES-981	5.13784319508082e-05
216	1	C216_1	1918	2.85950971418343e-05	1	0	F	1890428	Merismopediaceae	5.13784319508082e-05
216	1	C216_1	1919	2.85950971418343e-05	1	1	G	1142	Synechocystis	5.13784319508082e-05
216	1	C216_1	1920	2.85950971418343e-05	1	0	O	1161	Nostocales	5.13784319508082e-05
216	1	C216_1	1921	2.85950971418343e-05	1	0	F	1162	Nostocaceae	5.13784319508082e-05
216	1	C216_1	1922	2.85950971418343e-05	1	0	G	1163	Anabaena	5.13784319508082e-05
216	1	C216_1	1923	2.85950971418343e-05	1	1	S	1647413	Anabaena sp. WA102	5.13784319508082e-05
216	1	C216_1	1924	0.0832403277798795	2911	0	P	32066	Fusobacteria	0.149562615408803
216	1	C216_1	1925	0.0832403277798795	2911	0	C	203490	Fusobacteriia	0.149562615408803
216	1	C216_1	1926	0.0832403277798795	2911	0	O	203491	Fusobacteriales	0.149562615408803
216	1	C216_1	1927	0.0830687571970285	2905	1	F	203492	Fusobacteriaceae	0.149254344817098
216	1	C216_1	1928	0.0830401620998867	2904	53	G	848	Fusobacterium	0.149202966385147
216	1	C216_1	1929	0.07763568874008	2715	2715	S	861	Fusobacterium ulcerans	0.139492442746444
216	1	C216_1	1930	0.00380314791986396	133	52	S	856	Fusobacterium varium	0.0068333314494575
216	1	C216_1	1932	8.57852914255028e-05	3	0	S	851	Fusobacterium nucleatum	0.000154135295852425
216	1	C216_1	1934	0.000171570582851006	6	0	F	1129771	Leptotrichiaceae	0.000308270591704849
216	1	C216_1	1935	0.000171570582851006	6	0	G	32067	Leptotrichia	0.000308270591704849
216	1	C216_1	1936	0.000171570582851006	6	6	S	712357	Leptotrichia sp. oral taxon 212	0.000308270591704849
216	1	C216_1	1937	0.00105801859424787	37	0	P	203691	Spirochaetes	0.0019010019821799
216	1	C216_1	1938	0.00105801859424787	37	0	C	203692	Spirochaetia	0.0019010019821799
216	1	C216_1	1939	0.00105801859424787	37	0	O	136	Spirochaetales	0.0019010019821799
216	1	C216_1	1940	0.00105801859424787	37	0	F	137	Spirochaetaceae	0.0019010019821799
216	1	C216_1	1941	0.00105801859424787	37	10	G	157	Treponema	0.0019010019821799
216	1	C216_1	1942	0.000486116651411182	17	17	S	1539298	Treponema sp. OMZ 838	0.00087343334316374
216	1	C216_1	1943	0.000142975485709171	5	3	S	158	Treponema denticola	0.000256892159754041
216	1	C216_1	1945	5.71901942836685e-05	2	0	S	167	Treponema succinifaciens	0.000102756863901616
216	1	C216_1	1947	5.71901942836685e-05	2	2	S	221027	Treponema putidum	0.000102756863901616
216	1	C216_1	1948	2.85950971418343e-05	1	0	S	160	Treponema pallidum	5.13784319508082e-05
216	1	C216_1	1950	0.000257355874276508	9	0	P	508458	Synergistetes	0.000462405887557274
216	1	C216_1	1951	0.000257355874276508	9	0	C	649775	Synergistia	0.000462405887557274
216	1	C216_1	1952	0.000257355874276508	9	0	O	649776	Synergistales	0.000462405887557274
216	1	C216_1	1953	0.000257355874276508	9	0	F	649777	Synergistaceae	0.000462405887557274
216	1	C216_1	1954	0.000228760777134674	8	0	G	508459	Cloacibacillus	0.000411027455606466
216	1	C216_1	1955	0.000228760777134674	8	8	S	1197717	Cloacibacillus porcorum	0.000411027455606466
216	1	C216_1	1956	2.85950971418343e-05	1	0	G	81411	Aminomonas	5.13784319508082e-05
216	1	C216_1	1957	2.85950971418343e-05	1	0	S	81412	Aminomonas paucivorans	5.13784319508082e-05
216	1	C216_1	1959	8.57852914255028e-05	3	0	P	57723	Acidobacteria	0.000154135295852425
216	1	C216_1	1960	8.57852914255028e-05	3	0	C	332159	Solibacteres	0.000154135295852425
216	1	C216_1	1961	8.57852914255028e-05	3	0	O	332160	Solibacterales	0.000154135295852425
216	1	C216_1	1962	8.57852914255028e-05	3	0	F	332161	Solibacteraceae	0.000154135295852425
216	1	C216_1	1963	8.57852914255028e-05	3	0	G	332162	Candidatus Solibacter	0.000154135295852425
216	1	C216_1	1964	8.57852914255028e-05	3	0	S	332163	Candidatus Solibacter usitatus	0.000154135295852425
216	1	C216_1	1968	2.85950971418343e-05	1	0	P	95818	Candidatus Saccharibacteria	5.13784319508082e-05
216	1	C216_1	1969	2.85950971418343e-05	1	1	S	1476577	Candidatus Saccharibacteria oral taxon TM7x	5.13784319508082e-05
216	1	C216_1	1970	0.000171570582851006	6	0	D	2759	Eukaryota	0.000308270591704849
216	1	C216_1	1972	0.000171570582851006	6	0	K	33208	Metazoa	0.000308270591704849
216	1	C216_1	1976	0.000171570582851006	6	0	P	7711	Chordata	0.000308270591704849
216	1	C216_1	1986	0.000171570582851006	6	0	C	40674	Mammalia	0.000308270591704849
216	1	C216_1	1991	0.000171570582851006	6	0	O	9443	Primates	0.000308270591704849
216	1	C216_1	1996	0.000171570582851006	6	0	F	9604	Hominidae	0.000308270591704849
216	1	C216_1	1998	0.000171570582851006	6	0	G	9605	Homo	0.000308270591704849
216	1	C216_1	1999	0.000171570582851006	6	6	S	9606	Homo sapiens	0.000308270591704849
216	1	C216_1	2000	2.85950971418343e-05	1	0	D	2157	Archaea	5.13784319508082e-05
216	1	C216_1	2001	2.85950971418343e-05	1	0	P	28890	Euryarchaeota	5.13784319508082e-05
216	1	C216_1	2002	2.85950971418343e-05	1	0	C	183968	Thermococci	5.13784319508082e-05
216	1	C216_1	2003	2.85950971418343e-05	1	0	O	2258	Thermococcales	5.13784319508082e-05
216	1	C216_1	2004	2.85950971418343e-05	1	0	F	2259	Thermococcaceae	5.13784319508082e-05
216	1	C216_1	2005	2.85950971418343e-05	1	0	G	2263	Thermococcus	5.13784319508082e-05
216	1	C216_1	2006	2.85950971418343e-05	1	1	S	122420	Thermococcus sp. P6	5.13784319508082e-05
216	1	C216_1	2007	0.00949357225108897	332	0	D	10239	Viruses	0.0170576394076683
216	1	C216_1	2009	0.00883588501682678	309	0	O	28883	Caudovirales	0.0158759354727997
216	1	C216_1	2010	0.00774927132543708	271	2	F	10662	Myoviridae	0.013923555058669
216	1	C216_1	2012	0.00760629583972791	266	43	G	1198140	Felixo1virus	0.013666662898915
216	1	C216_1	2014	0.0010008283999642	35	35	S	1873990	Escherichia phage vB_EcoM_Alf5	0.00179824511827829
216	1	C216_1	2015	0.000285950971418343	10	10	S	1857100	Salmonella phage BPS15Q2	0.000513784319508082
216	1	C216_1	2016	0.0011723989828152	41	0	S	1965382	Escherichia virus VpaE1	0.00210651570998314
216	1	C216_1	2018	0.000886448011396862	31	0	S	1965385	Escherichia virus wV8	0.00159273139047506
216	1	C216_1	2020	0.000686282331404022	24	0	S	1965378	Escherichia virus AYO145A	0.0012330823668194
216	1	C216_1	2022	0.000486116651411182	17	0	S	1965377	Salmonella virus HB2014	0.00087343334316374
216	1	C216_1	2024	0.000486116651411182	17	0	S	1985310	Salmonella virus FelixO1	0.00087343334316374
216	1	C216_1	2026	0.000428926457127514	15	0	S	1965376	Escherichia virus EC6	0.000770676479262124
216	1	C216_1	2028	0.000343141165702011	12	0	S	1965383	Salmonella virus UAB87	0.000616541183409699
216	1	C216_1	2030	0.000343141165702011	12	0	S	1985308	Escherichia virus HY02	0.000616541183409699
216	1	C216_1	2032	0.000257355874276508	9	0	S	1965379	Escherichia virus JH2	0.000462405887557274
216	1	C216_1	2034	2.85950971418343e-05	1	1	G	1985292	Suspvirus	5.13784319508082e-05
216	1	C216_1	2036	5.71901942836685e-05	2	2	S	694060	Staphylococcus phage SA1	0.000102756863901616
216	1	C216_1	2037	0.0010866136913897	38	0	F	10699	Siphoviridae	0.00195238041413071
216	1	C216_1	2038	0.000686282331404022	24	5	G	1922243	Sextaecvirus	0.0012330823668194
216	1	C216_1	2039	0.000343141165702011	12	0	S	1922246	Staphylococcus virus Sextaec	0.000616541183409699
216	1	C216_1	2041	0.00020016567999284	7	0	S	1922247	Staphylococcus virus SEP9	0.000359649023655658
216	1	C216_1	2044	0.000142975485709171	5	5	S	12417	Lactobacillus phage phiadh	0.000256892159754041
216	1	C216_1	2045	0.000114380388567337	4	4	S	496874	Lactobacillus phage Lrm1	0.000205513727803233
216	1	C216_1	2046	2.85950971418343e-05	1	1	S	146269	Lactobacillus phage Lc-Nu	5.13784319508082e-05
216	1	C216_1	2047	2.85950971418343e-05	1	1	S	1739608	Lactobacillus phage CL2	5.13784319508082e-05
216	1	C216_1	2048	2.85950971418343e-05	1	1	S	51369	Lactobacillus phage A2	5.13784319508082e-05
216	1	C216_1	2050	0.000629092137120354	22	0	F	10841	Microviridae	0.00113032550291778
216	1	C216_1	2052	0.000629092137120354	22	22	S	1655645	Parabacteroides phage YZ-2015b	0.00113032550291778
216	1	C216_1	2054	2.85950971418343e-05	1	1	S	1448276	Streptococcus phage IC1	5.13784319508082e-05
221	1	C221_1	0	100	3478920	0	-	50000	total	186.437598774275
221	1	C221_1	1	46.3627505087786	1612923	1612923	U	0	unclassified	86.4375987742746
221	1	C221_1	2	53.6372494912214	1865997	1761	R	1	root	100
221	1	C221_1	4	53.0910742414313	1846996	3470	D	2	Bacteria	98.9817239791918
221	1	C221_1	5	39.0301875294632	1357829	433	P	1224	Proteobacteria	72.7669444270275
221	1	C221_1	6	38.9807181539098	1356108	2346	C	1236	Gammaproteobacteria	72.6747149111172
221	1	C221_1	7	38.6313568578754	1343954	8950	O	91347	Enterobacterales	72.023374099744
221	1	C221_1	8	24.5710162924126	854806	39290	F	543	Enterobacteriaceae	45.8096127700098
221	1	C221_1	9	22.856921113449	795174	89529	G	547	Enterobacter	42.6138948776445
221	1	C221_1	11	1.67500258700976	58272	13782	S	158836	Enterobacter hormaechei	3.12283460262798
221	1	C221_1	17	1.49678635898497	52072	50384	S	550	Enterobacter cloacae	2.79057254647248
221	1	C221_1	26	0.0904591079990342	3147	3147	S	2027919	Enterobacter cloacae complex sp.	0.168649788826027
221	1	C221_1	27	0.0538672921481379	1874	512	S	61645	Enterobacter asburiae	0.100428886005712
221	1	C221_1	30	0.0402136295172065	1399	1399	S	69218	Enterobacter cancerogenus	0.0749733252518627
221	1	C221_1	31	0.0062088234279604	216	216	S	1870930	Enterobacter cloacae complex sp. 35734	0.011575581311224
221	1	C221_1	32	0.00517401952330033	180	180	S	1915310	Enterobacter cloacae complex sp. ECNIH7	0.00964631775935331
221	1	C221_1	33	0.00425419383026916	148	148	S	1812935	Enterobacter roggenkampii	0.00793141682435717
221	1	C221_1	34	0.00333436813723799	116	116	S	2077137	Enterobacter cloacae complex sp. FDA-CDC-AR_0132	0.00621651588936102
221	1	C221_1	35	0.00313315626688742	109	109	S	2077136	Enterobacter cloacae complex sp. FDA-CDC-AR_0164	0.00584138130983062
221	1	C221_1	36	0.00278822163200074	97	97	S	299767	Enterobacter ludwigii	0.00519829345920706
221	1	C221_1	37	0.00201211870350569	70	70	S	208224	Enterobacter kobei	0.00375134579530407
221	1	C221_1	38	0.00695618180354823	242	242	S	881260	Enterobacter bugandensis	0.0129689383209083
221	1	C221_1	39	0.00526025318202201	183	183	S	2051905	Enterobacter sp. CRENT-193	0.0098070897220092
221	1	C221_1	40	0.00229956423257793	80	80	S	399742	Enterobacter sp. 638	0.00428725233749036
221	1	C221_1	41	0.00163843951571177	57	57	S	1692238	Enterobacter sp. FY-07	0.00305466729046188
221	1	C221_1	42	0.00140848309245398	49	49	S	1560339	Enterobacter sp. E20	0.00262594205671285
221	1	C221_1	43	0.00126476032791786	44	44	S	1868135	Enterobacter sp. HK169	0.0023579887856197
221	1	C221_1	44	0.00123601577501064	43	43	S	1914861	Enterobacter sp. SA187	0.00230439813140107
221	1	C221_1	45	0.000919825693031171	32	32	S	1827481	Enterobacter sp. ODB01	0.00171490093499614
221	1	C221_1	46	0.000574891058144482	20	20	S	1977566	Enterobacter sp. Crenshaw	0.00107181308437259
221	1	C221_1	47	0.000344934634886689	12	12	S	1166130	Enterobacter sp. R4-368	0.000643087850623554
221	1	C221_1	48	0.384055971393421	13361	372	G	561	Escherichia	0.716024731015109
221	1	C221_1	49	0.371063433479356	12909	12630	S	562	Escherichia coli	0.691801755308288
221	1	C221_1	103	0.00109229301047452	38	35	S	208962	Escherichia albertii	0.00203644486030792
221	1	C221_1	105	0.00103480390466007	36	36	S	1499973	Escherichia marmotae	0.00192926355187066
221	1	C221_1	106	0.000172467317443344	6	3	S	564	Escherichia fergusonii	0.000321543925311777
221	1	C221_1	111	0.0547008841824474	1903	1903	S	1920109	Enterobacteriaceae bacterium ENNIH2	0.101983014978052
221	1	C221_1	112	0.000689869269773378	24	24	S	2282310	Enterobacteriaceae bacterium w6	0.00128617570124711
221	1	C221_1	113	0.000229956423257793	8	8	S	2066051	Enterobacteriaceae bacterium ENNIH1	0.000428725233749036
221	1	C221_1	114	0.000172467317443344	6	6	S	891974	Plautia stali symbiont	0.000321543925311777
221	1	C221_1	115	0.00014372276453612	5	5	S	693444	Enterobacteriaceae bacterium strain FGI 57	0.000267953271093148
221	1	C221_1	116	2.87445529072241e-05	1	1	S	1920128	Enterobacteriaceae bacterium ENNIH3	5.35906542186295e-05
221	1	C221_1	117	2.87445529072241e-05	1	1	S	2282309	Enterobacteriaceae bacterium w17	5.35906542186295e-05
221	1	C221_1	120	8.62336587216722e-05	3	0	G	568987	Candidatus Hamiltonella	0.000160771962655889
221	1	C221_1	121	8.62336587216722e-05	3	3	S	138072	Candidatus Hamiltonella defensa	0.000160771962655889
221	1	C221_1	122	8.62336587216722e-05	3	3	S	1199245	secondary endosymbiont of Ctenarytaina eucalypti	0.000160771962655889
221	1	C221_1	123	2.87445529072241e-05	1	1	S	134287	secondary endosymbiont of Heteropsylla cubana	5.35906542186295e-05
221	1	C221_1	124	0.000114978211628896	4	0	G	1906659	Candidatus Hoaglandella	0.000214362616874518
221	1	C221_1	125	0.000114978211628896	4	4	S	1778263	Candidatus Hoaglandella endobia	0.000214362616874518
221	1	C221_1	126	0.000114978211628896	4	0	G	1906661	Candidatus Gullanella	0.000214362616874518
221	1	C221_1	127	0.000114978211628896	4	4	S	1070130	Candidatus Gullanella endobia	0.000214362616874518
221	1	C221_1	129	8.62336587216722e-05	3	1	G	203804	Candidatus Blochmannia	0.000160771962655889
221	1	C221_1	130	2.87445529072241e-05	1	0	S	251542	Candidatus Blochmannia chromaiodes	5.35906542186295e-05
221	1	C221_1	133	2.87445529072241e-05	1	1	S	1505597	Blochmannia endosymbiont of Camponotus (Colobopsis) obliquus	5.35906542186295e-05
221	1	C221_1	135	5.74891058144482e-05	2	2	S	1835721	secondary endosymbiont of Trabutina mannipara	0.000107181308437259
221	1	C221_1	136	5.74891058144482e-05	2	0	G	472825	Candidatus Purcelliella	0.000107181308437259
221	1	C221_1	137	5.74891058144482e-05	2	2	S	472834	Candidatus Purcelliella pentastirinorum	0.000107181308437259
221	1	C221_1	138	5.74891058144482e-05	2	0	G	1906657	Candidatus Doolittlea	0.000107181308437259
221	1	C221_1	139	5.74891058144482e-05	2	2	S	1778262	Candidatus Doolittlea endobia	0.000107181308437259
221	1	C221_1	140	2.87445529072241e-05	1	0	G	1682492	Candidatus Tachikawaea	5.35906542186295e-05
221	1	C221_1	141	2.87445529072241e-05	1	1	S	1410383	Candidatus Tachikawaea gelatinosa	5.35906542186295e-05
221	1	C221_1	142	0.0555632207696641	1933	444	G	544	Citrobacter	0.103590734604611
221	1	C221_1	144	0.0179078564612006	623	620	S	546	Citrobacter freundii	0.0333869775782062
221	1	C221_1	146	0.00235705333839237	82	82	S	2077149	Citrobacter freundii complex sp. CFNIH9	0.00439443364592762
221	1	C221_1	147	0.00100605935175284	35	35	S	2077148	Citrobacter freundii complex sp. CFNIH4	0.00187567289765203
221	1	C221_1	148	0.00063238016395893	22	22	S	57706	Citrobacter braakii	0.00117899439280985
221	1	C221_1	149	0.000574891058144482	20	20	S	133448	Citrobacter youngae	0.00107181308437259
221	1	C221_1	150	0.000459912846515585	16	16	S	2077147	Citrobacter freundii complex sp. CFNIH3	0.000857450467498072
221	1	C221_1	151	0.000316190081979465	11	11	S	67827	Citrobacter werkmanii	0.000589497196404925
221	1	C221_1	152	8.62336587216722e-05	3	3	S	2066049	Citrobacter freundii complex sp. CFNIH2	0.000160771962655889
221	1	C221_1	153	0.00784726294367217	273	5	S	35703	Citrobacter amalonaticus	0.0146302486016859
221	1	C221_1	155	0.00327687903142355	114	24	S	545	Citrobacter koseri	0.00610933458092376
221	1	C221_1	157	0.00109229301047452	38	38	S	1920110	Citrobacter sp. CFNIH10	0.00203644486030792
221	1	C221_1	158	0.000948570245938395	33	0	S	67825	Citrobacter rodentium	0.00176849158921477
221	1	C221_1	160	0.000689869269773378	24	24	S	2019568	Citrobacter sp. 92	0.00128617570124711
221	1	C221_1	161	0.000488657399422809	17	17	S	1703250	Citrobacter sp. CRE-46	0.000911041121716702
221	1	C221_1	162	0.000229956423257793	8	8	S	67824	Citrobacter farmeri	0.000428725233749036
221	1	C221_1	163	0.000201211870350569	7	7	S	1702170	Citrobacter sp. FDAARGOS_156	0.000375134579530407
221	1	C221_1	164	0.0534073793016223	1858	152	G	570	Klebsiella	0.0995714355382136
221	1	C221_1	165	0.039897439435227	1388	1348	S	573	Klebsiella pneumoniae	0.0743838280554577
221	1	C221_1	176	0.00551895415818702	192	192	S	571	Klebsiella oxytoca	0.0102894056099769
221	1	C221_1	177	0.00135099398663953	47	43	S	244366	Klebsiella variicola	0.00251876074827559
221	1	C221_1	179	0.00106354845756729	37	36	S	1134687	Klebsiella michiganensis	0.00198285420608929
221	1	C221_1	181	0.000747358375587826	26	25	S	548	Klebsiella aerogenes	0.00139335700968437
221	1	C221_1	183	0.000229956423257793	8	5	S	1463165	Klebsiella quasipneumoniae	0.000428725233749036
221	1	C221_1	185	0.00014372276453612	5	5	S	2026240	Klebsiella quasivariicola	0.000267953271093148
221	1	C221_1	186	5.74891058144482e-05	2	2	S	1905288	Klebsiella sp. LTGPAF-6F	0.000107181308437259
221	1	C221_1	187	2.87445529072241e-05	1	1	S	1934254	Klebsiella sp. M5al	5.35906542186295e-05
221	1	C221_1	188	0.0142860427948904	497	5	G	590	Salmonella	0.0266345551466589
221	1	C221_1	189	0.0139698527129109	486	249	S	28901	Salmonella enterica	0.0260450579502539
221	1	C221_1	252	0.000172467317443344	6	6	S	54736	Salmonella bongori	0.000321543925311777
221	1	C221_1	253	0.00603635611051706	210	19	G	160674	Raoultella	0.0112540373859122
221	1	C221_1	254	0.00488657399422809	170	170	S	54291	Raoultella ornithinolytica	0.00911041121716702
221	1	C221_1	255	0.000603635611051706	21	21	S	575	Raoultella planticola	0.00112540373859122
221	1	C221_1	256	0.00500155220585699	174	26	G	1330545	Lelliottia	0.00932477383404153
221	1	C221_1	257	0.00221333057385625	77	77	S	69220	Lelliottia nimipressuralis	0.00412648037483447
221	1	C221_1	258	0.00112103756338174	39	39	S	1907578	Lelliottia jeotgali	0.00209003551452655
221	1	C221_1	259	0.000603635611051706	21	21	S	61646	Lelliottia amnigena	0.00112540373859122
221	1	C221_1	260	0.000316190081979465	11	11	S	2153385	Lelliottia sp. WB101	0.000589497196404925
221	1	C221_1	261	0.00201211870350569	70	16	G	413496	Cronobacter	0.00375134579530407
221	1	C221_1	262	0.000833592034309498	29	29	S	413503	Cronobacter malonaticus	0.00155412897234026
221	1	C221_1	263	0.000373679187793913	13	3	S	28141	Cronobacter sakazakii	0.000696678504842184
221	1	C221_1	265	0.00014372276453612	5	0	S	413501	Cronobacter muytjensii	0.000267953271093148
221	1	C221_1	267	8.62336587216722e-05	3	0	S	413502	Cronobacter turicensis	0.000160771962655889
221	1	C221_1	269	8.62336587216722e-05	3	0	S	1163710	Cronobacter condimenti	0.000160771962655889
221	1	C221_1	271	2.87445529072241e-05	1	0	S	413497	Cronobacter dublinensis	5.35906542186295e-05
221	1	C221_1	274	0.00175341772734067	61	0	G	1330546	Pluralibacter	0.0032690299073364
221	1	C221_1	275	0.000948570245938395	33	33	S	61647	Pluralibacter gergoviae	0.00176849158921477
221	1	C221_1	276	0.000804847481402274	28	17	S	1334193	Enterobacter lignolyticus	0.00150053831812163
221	1	C221_1	278	0.00137973853954676	48	10	G	1330547	Kosakonia	0.00257235140249422
221	1	C221_1	279	0.000689869269773378	24	24	S	208223	Kosakonia cowanii	0.00128617570124711
221	1	C221_1	280	0.000258700976165017	9	9	S	497725	Kosakonia oryzae	0.000482315887967666
221	1	C221_1	281	0.000114978211628896	4	3	S	1158459	Kosakonia sacchari	0.000214362616874518
221	1	C221_1	283	2.87445529072241e-05	1	1	S	283686	Kosakonia radicincitans	5.35906542186295e-05
221	1	C221_1	284	0.00135099398663953	47	13	G	83654	Leclercia	0.00251876074827559
221	1	C221_1	285	0.000718613822680602	25	25	S	1920116	Leclercia sp. LSNIH3	0.00133976635546574
221	1	C221_1	286	0.000201211870350569	7	7	S	1920114	Leclercia sp. LSNIH1	0.000375134579530407
221	1	C221_1	287	5.74891058144482e-05	2	2	S	83655	Leclercia adecarboxylata	0.000107181308437259
221	1	C221_1	288	0.00114978211628896	40	0	G	579	Kluyvera	0.00214362616874518
221	1	C221_1	289	0.00114978211628896	40	40	S	61648	Kluyvera intermedia	0.00214362616874518
221	1	C221_1	290	0.000862336587216722	30	1	G	620	Shigella	0.00160771962655889
221	1	C221_1	291	0.000574891058144482	20	11	S	622	Shigella dysenteriae	0.00107181308437259
221	1	C221_1	293	0.000258700976165017	9	0	S	623	Shigella flexneri	0.000482315887967666
221	1	C221_1	296	0.000344934634886689	12	0	G	158483	Cedecea	0.000643087850623554
221	1	C221_1	297	0.000344934634886689	12	12	S	158822	Cedecea neteri	0.000643087850623554
221	1	C221_1	298	0.00014372276453612	5	0	G	929812	Gibbsiella	0.000267953271093148
221	1	C221_1	299	0.00014372276453612	5	5	S	929813	Gibbsiella quercinecans	0.000267953271093148
221	1	C221_1	300	0.000114978211628896	4	0	G	2172100	Limnobaculum	0.000214362616874518
221	1	C221_1	301	0.000114978211628896	4	4	S	2172103	Limnobaculum parvum	0.000214362616874518
221	1	C221_1	302	8.62336587216722e-05	3	0	G	1335483	Shimwellia	0.000160771962655889
221	1	C221_1	303	8.62336587216722e-05	3	0	S	563	Shimwellia blattae	0.000160771962655889
221	1	C221_1	305	5.74891058144482e-05	2	0	G	1048757	Candidatus Moranella	0.000107181308437259
221	1	C221_1	306	5.74891058144482e-05	2	2	S	1048758	Candidatus Moranella endobia	0.000107181308437259
221	1	C221_1	307	5.74891058144482e-05	2	0	G	409304	Candidatus Ishikawaella	0.000107181308437259
221	1	C221_1	308	5.74891058144482e-05	2	0	S	168169	Candidatus Ishikawaella capsulata	0.000107181308437259
221	1	C221_1	310	13.7834730318605	479516	418	F	1903414	Morganellaceae	25.6975761483003
221	1	C221_1	311	13.7561944511515	478567	0	G	581	Morganella	25.6467186174469
221	1	C221_1	312	13.7561944511515	478567	478359	S	582	Morganella morganii	25.6467186174469
221	1	C221_1	315	0.011411587504168	397	74	G	586	Providencia	0.0212754897247959
221	1	C221_1	316	0.00422544927736194	147	92	S	588	Providencia stuartii	0.00787782617013854
221	1	C221_1	318	0.0032193899256091	112	112	S	333962	Providencia heimbachae	0.0060021532724865
221	1	C221_1	319	0.000977314798845619	34	5	S	587	Providencia rettgeri	0.0018220822434334
221	1	C221_1	321	0.000718613822680602	25	0	S	516075	Providencia sneebia	0.00133976635546574
221	1	C221_1	323	8.62336587216722e-05	3	3	S	2027290	Providencia sp. WCHPr000369	0.000160771962655889
221	1	C221_1	324	5.74891058144482e-05	2	2	S	126385	Providencia alcalifaciens	0.000107181308437259
221	1	C221_1	325	0.0014372276453612	50	5	G	583	Proteus	0.00267953271093148
221	1	C221_1	326	0.00126476032791786	44	44	S	584	Proteus mirabilis	0.0023579887856197
221	1	C221_1	327	2.87445529072241e-05	1	1	S	585	Proteus vulgaris	5.35906542186295e-05
221	1	C221_1	328	0.00120727122210341	42	1	G	626	Xenorhabdus	0.00225080747718244
221	1	C221_1	329	0.000977314798845619	34	34	S	628	Xenorhabdus nematophila	0.0018220822434334
221	1	C221_1	330	0.000114978211628896	4	0	S	40577	Xenorhabdus poinarii	0.000214362616874518
221	1	C221_1	332	5.74891058144482e-05	2	2	S	351671	Xenorhabdus doucetiae	0.000107181308437259
221	1	C221_1	333	2.87445529072241e-05	1	1	S	40576	Xenorhabdus bovienii	5.35906542186295e-05
221	1	C221_1	334	0.00114978211628896	40	1	G	29487	Photorhabdus	0.00214362616874518
221	1	C221_1	335	0.00103480390466007	36	36	S	230089	Photorhabdus thracensis	0.00192926355187066
221	1	C221_1	336	8.62336587216722e-05	3	3	S	291112	Photorhabdus asymbiotica	0.000160771962655889
221	1	C221_1	337	5.74891058144482e-05	2	0	G	637	Arsenophonus	0.000107181308437259
221	1	C221_1	338	5.74891058144482e-05	2	2	S	634113	Candidatus Arsenophonus lipoptenae	0.000107181308437259
221	1	C221_1	339	0.00819219757855886	285	7	F	1903411	Yersiniaceae	0.0152733364523094
221	1	C221_1	340	0.00488657399422809	170	6	G	629	Yersinia	0.00911041121716702
221	1	C221_1	341	0.00347809090177411	121	55	S	630	Yersinia enterocolitica	0.00648446916045417
221	1	C221_1	345	0.000488657399422809	17	17	S	29485	Yersinia rohdei	0.000911041121716702
221	1	C221_1	347	0.000431168293608361	15	3	S	632	Yersinia pestis	0.000803859813279443
221	1	C221_1	355	5.74891058144482e-05	2	2	S	633	Yersinia pseudotuberculosis	0.000107181308437259
221	1	C221_1	356	0.000114978211628896	4	4	S	29486	Yersinia ruckeri	0.000214362616874518
221	1	C221_1	357	5.74891058144482e-05	2	1	S	29484	Yersinia frederiksenii	0.000107181308437259
221	1	C221_1	359	2.87445529072241e-05	1	1	S	631	Yersinia intermedia	5.35906542186295e-05
221	1	C221_1	360	2.87445529072241e-05	1	0	S	29483	Yersinia aldovae	5.35906542186295e-05
221	1	C221_1	362	2.87445529072241e-05	1	1	S	419257	Yersinia massiliensis	5.35906542186295e-05
221	1	C221_1	363	0.00307566716107298	107	5	G	613	Serratia	0.00573420000139336
221	1	C221_1	364	0.00181090683315512	63	63	S	61652	Serratia rubidaea	0.00337621121577366
221	1	C221_1	365	0.000517401952330033	18	18	S	2033438	Serratia sp. MYb239	0.000964631775935331
221	1	C221_1	366	0.000229956423257793	8	5	S	615	Serratia marcescens	0.000428725233749036
221	1	C221_1	368	0.000114978211628896	4	2	S	82996	Serratia plymuthica	0.000214362616874518
221	1	C221_1	370	5.74891058144482e-05	2	2	S	47917	Serratia fonticola	0.000107181308437259
221	1	C221_1	371	5.74891058144482e-05	2	0	S	28151	Serratia proteamaculans	0.000107181308437259
221	1	C221_1	373	5.74891058144482e-05	2	2	S	104623	Serratia sp. ATCC 39006	0.000107181308437259
221	1	C221_1	374	5.74891058144482e-05	2	2	S	671990	Serratia sp. FGI94	0.000107181308437259
221	1	C221_1	375	2.87445529072241e-05	1	1	S	61651	Serratia ficaria	5.35906542186295e-05
221	1	C221_1	376	2.87445529072241e-05	1	0	G	1745211	Chania	5.35906542186295e-05
221	1	C221_1	377	2.87445529072241e-05	1	0	S	1639108	Chania multitudinisentens	5.35906542186295e-05
221	1	C221_1	379	0.00730111643843492	254	0	F	1903410	Pectobacteriaceae	0.0136120261715319
221	1	C221_1	380	0.0054902096052798	191	108	G	204037	Dickeya	0.0102358149557582
221	1	C221_1	381	0.00152346130408288	53	1	S	556	Dickeya chrysanthemi	0.00284030467358736
221	1	C221_1	385	0.000431168293608361	15	15	S	1225785	Dickeya sp. DW 0440	0.000803859813279443
221	1	C221_1	386	0.000229956423257793	8	8	S	568766	Dickeya sp. NCPPB 3274	0.000428725233749036
221	1	C221_1	387	0.000114978211628896	4	0	S	204039	Dickeya dianthicola	0.000214362616874518
221	1	C221_1	389	2.87445529072241e-05	1	0	S	69223	Dickeya paradisiaca	5.35906542186295e-05
221	1	C221_1	391	2.87445529072241e-05	1	0	S	204038	Dickeya dadantii	5.35906542186295e-05
221	1	C221_1	393	2.87445529072241e-05	1	1	S	204042	Dickeya zeae	5.35906542186295e-05
221	1	C221_1	394	0.00135099398663953	47	0	G	122277	Pectobacterium	0.00251876074827559
221	1	C221_1	395	0.00106354845756729	37	37	S	29471	Pectobacterium atrosepticum	0.00198285420608929
221	1	C221_1	396	0.000229956423257793	8	0	S	55208	Pectobacterium wasabiae	0.000428725233749036
221	1	C221_1	398	2.87445529072241e-05	1	0	S	554	Pectobacterium carotovorum	5.35906542186295e-05
221	1	C221_1	400	2.87445529072241e-05	1	1	S	2042057	Pectobacterium polaris	5.35906542186295e-05
221	1	C221_1	401	0.000373679187793913	13	0	G	84565	Sodalis	0.000696678504842184
221	1	C221_1	402	0.000172467317443344	6	0	S	63612	Sodalis glossinidius	0.000321543925311777
221	1	C221_1	404	0.000172467317443344	6	0	S	1486991	Candidatus Sodalis pierantonius	0.000321543925311777
221	1	C221_1	406	2.87445529072241e-05	1	1	S	1929246	Sodalis endosymbiont of Henestaris halophilus	5.35906542186295e-05
221	1	C221_1	407	8.62336587216722e-05	3	0	G	71655	Brenneria	0.000160771962655889
221	1	C221_1	408	5.74891058144482e-05	2	2	S	598467	Brenneria sp. EniD312	0.000107181308437259
221	1	C221_1	409	2.87445529072241e-05	1	1	S	1109412	Brenneria goodwinii	5.35906542186295e-05
221	1	C221_1	410	0.00169592862152622	59	2	F	1903412	Hafniaceae	0.00316184859889914
221	1	C221_1	411	0.00137973853954676	48	0	G	635	Edwardsiella	0.00257235140249422
221	1	C221_1	412	0.00123601577501064	43	2	S	636	Edwardsiella tarda	0.00230439813140107
221	1	C221_1	414	0.000114978211628896	4	3	S	67780	Edwardsiella ictaluri	0.000214362616874518
221	1	C221_1	416	2.87445529072241e-05	1	0	S	1263550	Edwardsiella piscicida	5.35906542186295e-05
221	1	C221_1	418	0.00014372276453612	5	3	G	568	Hafnia	0.000267953271093148
221	1	C221_1	419	5.74891058144482e-05	2	1	S	569	Hafnia alvei	0.000107181308437259
221	1	C221_1	421	0.000114978211628896	4	0	G	82982	Obesumbacterium	0.000214362616874518
221	1	C221_1	422	0.000114978211628896	4	4	S	82983	Obesumbacterium proteus	0.000214362616874518
221	1	C221_1	423	0.00163843951571177	57	5	F	1903409	Erwiniaceae	0.00305466729046188
221	1	C221_1	424	0.000977314798845619	34	4	G	53335	Pantoea	0.0018220822434334
221	1	C221_1	425	0.000373679187793913	13	0	S	66269	Pantoea stewartii	0.000696678504842184
221	1	C221_1	428	0.00014372276453612	5	3	S	470934	Pantoea vagans	0.000267953271093148
221	1	C221_1	430	0.000114978211628896	4	3	S	553	Pantoea ananatis	0.000214362616874518
221	1	C221_1	432	0.000114978211628896	4	4	S	592316	Pantoea sp. At-9b	0.000214362616874518
221	1	C221_1	433	5.74891058144482e-05	2	2	S	1076550	Pantoea rwandensis	0.000107181308437259
221	1	C221_1	434	2.87445529072241e-05	1	1	S	1484158	Pantoea sp. PSNIH1	5.35906542186295e-05
221	1	C221_1	435	2.87445529072241e-05	1	1	S	1891675	Pantoea alhagi	5.35906542186295e-05
221	1	C221_1	436	0.000316190081979465	11	1	G	551	Erwinia	0.000589497196404925
221	1	C221_1	437	0.000114978211628896	4	4	S	79967	Erwinia pyrifoliae	0.000214362616874518
221	1	C221_1	438	8.62336587216722e-05	3	3	S	1922217	Candidatus Erwinia sp. ErCipseudotaxifoliae	0.000160771962655889
221	1	C221_1	439	2.87445529072241e-05	1	1	S	552	Erwinia amylovora	5.35906542186295e-05
221	1	C221_1	440	2.87445529072241e-05	1	0	S	182337	Erwinia billingiae	5.35906542186295e-05
221	1	C221_1	442	2.87445529072241e-05	1	1	S	215689	Erwinia sp. Ejp617	5.35906542186295e-05
221	1	C221_1	443	0.00014372276453612	5	0	G	32199	Buchnera	0.000267953271093148
221	1	C221_1	444	0.00014372276453612	5	1	S	9	Buchnera aphidicola	0.000267953271093148
221	1	C221_1	448	5.74891058144482e-05	2	0	G	51228	Wigglesworthia	0.000107181308437259
221	1	C221_1	449	5.74891058144482e-05	2	0	S	51229	Wigglesworthia glossinidia	0.000107181308437259
221	1	C221_1	453	0.000718613822680602	25	0	G	702	Plesiomonas	0.00133976635546574
221	1	C221_1	454	0.000718613822680602	25	25	S	703	Plesiomonas shigelloides	0.00133976635546574
221	1	C221_1	455	5.74891058144482e-05	2	0	F	1903416	Budviciaceae	0.000107181308437259
221	1	C221_1	456	2.87445529072241e-05	1	0	G	82980	Leminorella	5.35906542186295e-05
221	1	C221_1	457	2.87445529072241e-05	1	1	S	158841	Leminorella richardii	5.35906542186295e-05
221	1	C221_1	458	2.87445529072241e-05	1	0	G	82984	Pragia	5.35906542186295e-05
221	1	C221_1	459	2.87445529072241e-05	1	1	S	82985	Pragia fontium	5.35906542186295e-05
221	1	C221_1	460	0.274625458475619	9554	0	O	72274	Pseudomonadales	0.512005110404786
221	1	C221_1	461	0.274366757499454	9545	5	F	135621	Pseudomonadaceae	0.511522794516819
221	1	C221_1	462	0.274079311970382	9535	47	G	286	Pseudomonas	0.510986887974632
221	1	C221_1	464	0.271262345785474	9437	9366	S	287	Pseudomonas aeruginosa	0.505735003861207
221	1	C221_1	482	0.00014372276453612	5	5	S	53408	Pseudomonas citronellolis	0.000267953271093148
221	1	C221_1	483	2.87445529072241e-05	1	0	S	300	Pseudomonas mendocina	5.35906542186295e-05
221	1	C221_1	486	2.87445529072241e-05	1	1	S	1149133	Pseudomonas furukawaii	5.35906542186295e-05
221	1	C221_1	489	8.62336587216722e-05	3	2	S	316	Pseudomonas stutzeri	0.000160771962655889
221	1	C221_1	491	5.74891058144482e-05	2	0	S	74829	Pseudomonas balearica	0.000107181308437259
221	1	C221_1	494	0.000114978211628896	4	3	S	303	Pseudomonas putida	0.000214362616874518
221	1	C221_1	496	2.87445529072241e-05	1	1	S	70775	Pseudomonas plecoglossicida	5.35906542186295e-05
221	1	C221_1	498	2.87445529072241e-05	1	1	S	380021	Pseudomonas protegens	5.35906542186295e-05
221	1	C221_1	499	2.87445529072241e-05	1	0	S	47883	Pseudomonas synxantha	5.35906542186295e-05
221	1	C221_1	501	2.87445529072241e-05	1	1	S	76758	Pseudomonas orientalis	5.35906542186295e-05
221	1	C221_1	502	2.87445529072241e-05	1	0	S	294	Pseudomonas fluorescens	5.35906542186295e-05
221	1	C221_1	504	8.62336587216722e-05	3	3	S	1981174	Pseudomonas sp. M30-35	0.000160771962655889
221	1	C221_1	505	5.74891058144482e-05	2	2	S	150396	Pseudomonas sp. MT-1	0.000107181308437259
221	1	C221_1	506	5.74891058144482e-05	2	2	S	359110	Pseudomonas extremaustralis	0.000107181308437259
221	1	C221_1	507	5.74891058144482e-05	2	0	S	930166	Pseudomonas brassicacearum	0.000107181308437259
221	1	C221_1	510	2.87445529072241e-05	1	1	S	157783	Pseudomonas cremoricolorata	5.35906542186295e-05
221	1	C221_1	511	2.87445529072241e-05	1	1	S	2018067	Pseudomonas sp. FDAARGOS_380	5.35906542186295e-05
221	1	C221_1	512	2.87445529072241e-05	1	1	S	2067572	Pseudomonas sp. NC02	5.35906542186295e-05
221	1	C221_1	514	2.87445529072241e-05	1	0	S	587753	Pseudomonas chlororaphis	5.35906542186295e-05
221	1	C221_1	516	2.87445529072241e-05	1	1	S	702115	Pseudomonas arsenicoxydans	5.35906542186295e-05
221	1	C221_1	517	2.87445529072241e-05	1	1	S	1827300	Pseudomonas sp. MYb193	5.35906542186295e-05
221	1	C221_1	518	2.87445529072241e-05	1	0	S	321662	Pseudomonas moraviensis	5.35906542186295e-05
221	1	C221_1	520	2.87445529072241e-05	1	1	S	2054914	Pseudomonas sp. 02C 26	5.35906542186295e-05
221	1	C221_1	521	2.87445529072241e-05	1	1	S	1421430	Pseudomonas granadensis	5.35906542186295e-05
221	1	C221_1	522	2.87445529072241e-05	1	0	S	65741	Pseudomonas knackmussii	5.35906542186295e-05
221	1	C221_1	525	0.00014372276453612	5	0	G	352	Azotobacter	0.000267953271093148
221	1	C221_1	526	0.00014372276453612	5	5	S	354	Azotobacter vinelandii	0.000267953271093148
221	1	C221_1	527	0.000258700976165017	9	0	F	468	Moraxellaceae	0.000482315887967666
221	1	C221_1	528	0.000258700976165017	9	3	G	469	Acinetobacter	0.000482315887967666
221	1	C221_1	529	2.87445529072241e-05	1	1	S	29430	Acinetobacter haemolyticus	5.35906542186295e-05
221	1	C221_1	530	2.87445529072241e-05	1	1	S	40216	Acinetobacter radioresistens	5.35906542186295e-05
221	1	C221_1	531	2.87445529072241e-05	1	1	S	62977	Acinetobacter sp. ADP1	5.35906542186295e-05
221	1	C221_1	532	2.87445529072241e-05	1	1	S	1808001	Acinetobacter sp. LoGeW2-3	5.35906542186295e-05
221	1	C221_1	533	2.87445529072241e-05	1	1	S	756892	Acinetobacter indicus	5.35906542186295e-05
221	1	C221_1	535	2.87445529072241e-05	1	1	S	470	Acinetobacter baumannii	5.35906542186295e-05
221	1	C221_1	536	0.00342060179595967	119	0	O	135619	Oceanospirillales	0.00637728785201691
221	1	C221_1	537	0.00244328699711405	85	0	F	224372	Alcanivoracaceae	0.00455520560858351
221	1	C221_1	538	0.00232830878548515	81	0	G	59753	Alcanivorax	0.00434084299170899
221	1	C221_1	539	0.00221333057385625	77	77	S	2014542	Alcanivorax sp. N3-2A	0.00412648037483447
221	1	C221_1	540	0.000114978211628896	4	0	S	1306787	Alcanivorax pacificus	0.000214362616874518
221	1	C221_1	542	0.000114978211628896	4	0	G	2025617	Ketobacter	0.000214362616874518
221	1	C221_1	543	0.000114978211628896	4	4	S	1917421	Ketobacter alkanivorans	0.000214362616874518
221	1	C221_1	544	0.000718613822680602	25	2	F	28256	Halomonadaceae	0.00133976635546574
221	1	C221_1	545	0.000373679187793913	13	5	G	2745	Halomonas	0.000696678504842184
221	1	C221_1	546	0.000201211870350569	7	7	S	1178482	Halomonas huangheensis	0.000375134579530407
221	1	C221_1	547	2.87445529072241e-05	1	1	S	1118153	Halomonas sp. GFAJ-1	5.35906542186295e-05
221	1	C221_1	548	0.000201211870350569	7	0	G	376488	Halotalea	0.000375134579530407
221	1	C221_1	549	0.000201211870350569	7	7	S	376489	Halotalea alkalilenta	0.000375134579530407
221	1	C221_1	550	5.74891058144482e-05	2	0	G	404432	Salinicola	0.000107181308437259
221	1	C221_1	551	5.74891058144482e-05	2	2	S	1771309	Salinicola tamaricis	0.000107181308437259
221	1	C221_1	552	2.87445529072241e-05	1	0	G	504090	Kushneria	5.35906542186295e-05
221	1	C221_1	553	2.87445529072241e-05	1	1	S	698828	Kushneria konosiri	5.35906542186295e-05
221	1	C221_1	554	0.00014372276453612	5	0	F	135620	Oceanospirillaceae	0.000267953271093148
221	1	C221_1	555	0.00014372276453612	5	0	G	48075	Marinobacterium	0.000267953271093148
221	1	C221_1	556	0.00014372276453612	5	5	S	1821621	Marinobacterium aestuarii	0.000267953271093148
221	1	C221_1	557	5.74891058144482e-05	2	0	F	255527	Saccharospirillaceae	0.000107181308437259
221	1	C221_1	558	2.87445529072241e-05	1	0	G	230494	Reinekea	5.35906542186295e-05
221	1	C221_1	559	2.87445529072241e-05	1	1	S	1336806	Reinekea forsetii	5.35906542186295e-05
221	1	C221_1	560	2.87445529072241e-05	1	0	G	1445504	Gynuella	5.35906542186295e-05
221	1	C221_1	561	2.87445529072241e-05	1	0	S	1445505	Gynuella sunshinyii	5.35906542186295e-05
221	1	C221_1	563	5.74891058144482e-05	2	0	F	2066474	Endozoicomonadaceae	0.000107181308437259
221	1	C221_1	564	5.74891058144482e-05	2	0	G	305899	Endozoicomonas	0.000107181308437259
221	1	C221_1	565	5.74891058144482e-05	2	0	S	1027273	Endozoicomonas montiporae	0.000107181308437259
221	1	C221_1	567	0.000833592034309498	29	0	O	135625	Pasteurellales	0.00155412897234026
221	1	C221_1	568	0.000833592034309498	29	0	F	712	Pasteurellaceae	0.00155412897234026
221	1	C221_1	569	0.00063238016395893	22	0	G	724	Haemophilus	0.00117899439280985
221	1	C221_1	570	0.000574891058144482	20	11	S	729	Haemophilus parainfluenzae	0.00107181308437259
221	1	C221_1	572	2.87445529072241e-05	1	0	S	727	Haemophilus influenzae	5.35906542186295e-05
221	1	C221_1	574	2.87445529072241e-05	1	1	S	730	Haemophilus ducreyi	5.35906542186295e-05
221	1	C221_1	575	8.62336587216722e-05	3	0	G	713	Actinobacillus	0.000160771962655889
221	1	C221_1	576	2.87445529072241e-05	1	1	S	716	Actinobacillus suis	5.35906542186295e-05
221	1	C221_1	577	2.87445529072241e-05	1	0	S	67854	Actinobacillus succinogenes	5.35906542186295e-05
221	1	C221_1	579	2.87445529072241e-05	1	1	S	189834	Actinobacillus porcitonsillarum	5.35906542186295e-05
221	1	C221_1	580	2.87445529072241e-05	1	0	G	745	Pasteurella	5.35906542186295e-05
221	1	C221_1	581	2.87445529072241e-05	1	0	S	747	Pasteurella multocida	5.35906542186295e-05
221	1	C221_1	584	2.87445529072241e-05	1	0	G	155493	Gallibacterium	5.35906542186295e-05
221	1	C221_1	585	2.87445529072241e-05	1	0	S	750	Gallibacterium anatis	5.35906542186295e-05
221	1	C221_1	587	2.87445529072241e-05	1	0	G	214906	Histophilus	5.35906542186295e-05
221	1	C221_1	588	2.87445529072241e-05	1	1	S	731	Histophilus somni	5.35906542186295e-05
221	1	C221_1	589	2.87445529072241e-05	1	0	G	2094023	Glaesserella	5.35906542186295e-05
221	1	C221_1	590	2.87445529072241e-05	1	0	S	738	Glaesserella parasuis	5.35906542186295e-05
221	1	C221_1	592	0.000603635611051706	21	1	O	135614	Xanthomonadales	0.00112540373859122
221	1	C221_1	593	0.000517401952330033	18	3	F	32033	Xanthomonadaceae	0.000964631775935331
221	1	C221_1	594	0.000201211870350569	7	0	G	83614	Luteimonas	0.000375134579530407
221	1	C221_1	595	0.000201211870350569	7	7	S	2006110	Luteimonas sp. 100111	0.000375134579530407
221	1	C221_1	596	0.000114978211628896	4	0	G	338	Xanthomonas	0.000214362616874518
221	1	C221_1	597	5.74891058144482e-05	2	0	S	1985254	Xanthomonas phaseoli	0.000107181308437259
221	1	C221_1	600	2.87445529072241e-05	1	0	S	56454	Xanthomonas hortorum	5.35906542186295e-05
221	1	C221_1	603	2.87445529072241e-05	1	1	S	339	Xanthomonas campestris	5.35906542186295e-05
221	1	C221_1	604	0.000114978211628896	4	0	G	40323	Stenotrophomonas	0.000214362616874518
221	1	C221_1	606	5.74891058144482e-05	2	2	S	2072414	Stenotrophomonas sp. ESTM1D_MKCIP4_1	0.000107181308437259
221	1	C221_1	607	2.87445529072241e-05	1	1	S	40324	Stenotrophomonas maltophilia	5.35906542186295e-05
221	1	C221_1	608	2.87445529072241e-05	1	1	S	1904944	Stenotrophomonas sp. LM091	5.35906542186295e-05
221	1	C221_1	609	5.74891058144482e-05	2	0	F	1775411	Rhodanobacteraceae	0.000107181308437259
221	1	C221_1	610	5.74891058144482e-05	2	0	G	75309	Rhodanobacter	0.000107181308437259
221	1	C221_1	611	5.74891058144482e-05	2	2	S	666685	Rhodanobacter denitrificans	0.000107181308437259
221	1	C221_1	612	0.000574891058144482	20	0	O	135623	Vibrionales	0.00107181308437259
221	1	C221_1	613	0.000574891058144482	20	1	F	641	Vibrionaceae	0.00107181308437259
221	1	C221_1	614	0.000488657399422809	17	1	G	662	Vibrio	0.000911041121716702
221	1	C221_1	616	0.00014372276453612	5	5	S	670	Vibrio parahaemolyticus	0.000267953271093148
221	1	C221_1	617	5.74891058144482e-05	2	2	S	669	Vibrio harveyi	0.000107181308437259
221	1	C221_1	618	5.74891058144482e-05	2	1	S	691	Vibrio natriegens	0.000107181308437259
221	1	C221_1	620	2.87445529072241e-05	1	1	S	680	Vibrio campbellii	5.35906542186295e-05
221	1	C221_1	621	5.74891058144482e-05	2	0	S	672	Vibrio vulnificus	0.000107181308437259
221	1	C221_1	623	5.74891058144482e-05	2	2	S	666	Vibrio cholerae	0.000107181308437259
221	1	C221_1	624	5.74891058144482e-05	2	0	S	52443	Vibrio tapetis	0.000107181308437259
221	1	C221_1	626	5.74891058144482e-05	2	0	G	657	Photobacterium	0.000107181308437259
221	1	C221_1	627	5.74891058144482e-05	2	0	S	38293	Photobacterium damselae	0.000107181308437259
221	1	C221_1	629	0.000344934634886689	12	0	O	135622	Alteromonadales	0.000643087850623554
221	1	C221_1	630	0.00014372276453612	5	1	F	72275	Alteromonadaceae	0.000267953271093148
221	1	C221_1	631	8.62336587216722e-05	3	1	G	226	Alteromonas	0.000160771962655889
221	1	C221_1	632	2.87445529072241e-05	1	1	S	715451	Alteromonas naphthalenivorans	5.35906542186295e-05
221	1	C221_1	633	2.87445529072241e-05	1	1	S	1917158	Alteromonas sp. RW2A1	5.35906542186295e-05
221	1	C221_1	634	2.87445529072241e-05	1	1	G	2742	Marinobacter	5.35906542186295e-05
221	1	C221_1	635	0.000114978211628896	4	0	F	267890	Shewanellaceae	0.000214362616874518
221	1	C221_1	636	0.000114978211628896	4	1	G	22	Shewanella	0.000214362616874518
221	1	C221_1	637	5.74891058144482e-05	2	0	S	70863	Shewanella oneidensis	0.000107181308437259
221	1	C221_1	639	2.87445529072241e-05	1	1	S	2029986	Shewanella sp. WE21	5.35906542186295e-05
221	1	C221_1	640	5.74891058144482e-05	2	0	F	267889	Colwelliaceae	0.000107181308437259
221	1	C221_1	641	5.74891058144482e-05	2	0	G	28228	Colwellia	0.000107181308437259
221	1	C221_1	642	5.74891058144482e-05	2	0	S	28229	Colwellia psychrerythraea	0.000107181308437259
221	1	C221_1	644	2.87445529072241e-05	1	0	F	267888	Pseudoalteromonadaceae	5.35906542186295e-05
221	1	C221_1	645	2.87445529072241e-05	1	0	G	53246	Pseudoalteromonas	5.35906542186295e-05
221	1	C221_1	646	2.87445529072241e-05	1	1	S	43662	Pseudoalteromonas piscicida	5.35906542186295e-05
221	1	C221_1	647	0.000258700976165017	9	0	O	72273	Thiotrichales	0.000482315887967666
221	1	C221_1	648	0.000172467317443344	6	0	F	135616	Piscirickettsiaceae	0.000321543925311777
221	1	C221_1	649	0.000114978211628896	4	4	G	34067	Cycloclasticus	0.000214362616874518
221	1	C221_1	650	2.87445529072241e-05	1	0	G	933	Thiomicrospira	5.35906542186295e-05
221	1	C221_1	651	2.87445529072241e-05	1	0	S	147268	Thiomicrospira cyclica	5.35906542186295e-05
221	1	C221_1	653	2.87445529072241e-05	1	0	G	40222	Methylophaga	5.35906542186295e-05
221	1	C221_1	654	2.87445529072241e-05	1	1	S	754477	Methylophaga frappieri	5.35906542186295e-05
221	1	C221_1	655	8.62336587216722e-05	3	0	F	34064	Francisellaceae	0.000160771962655889
221	1	C221_1	656	8.62336587216722e-05	3	0	G	262	Francisella	0.000160771962655889
221	1	C221_1	657	2.87445529072241e-05	1	0	S	263	Francisella tularensis	5.35906542186295e-05
221	1	C221_1	660	2.87445529072241e-05	1	0	S	954	Francisella persica	5.35906542186295e-05
221	1	C221_1	662	2.87445529072241e-05	1	1	S	28110	Francisella philomiragia	5.35906542186295e-05
221	1	C221_1	663	0.000258700976165017	9	0	O	135624	Aeromonadales	0.000482315887967666
221	1	C221_1	664	0.000258700976165017	9	0	F	84642	Aeromonadaceae	0.000482315887967666
221	1	C221_1	665	0.000229956423257793	8	1	G	642	Aeromonas	0.000428725233749036
221	1	C221_1	666	0.000114978211628896	4	4	S	654	Aeromonas veronii	0.000214362616874518
221	1	C221_1	667	5.74891058144482e-05	2	2	S	648	Aeromonas caviae	0.000107181308437259
221	1	C221_1	668	2.87445529072241e-05	1	0	S	645	Aeromonas salmonicida	5.35906542186295e-05
221	1	C221_1	671	2.87445529072241e-05	1	0	G	129577	Oceanimonas	5.35906542186295e-05
221	1	C221_1	672	2.87445529072241e-05	1	1	S	511062	Oceanimonas sp. GK1	5.35906542186295e-05
221	1	C221_1	673	0.000201211870350569	7	0	O	118969	Legionellales	0.000375134579530407
221	1	C221_1	674	0.000172467317443344	6	0	F	444	Legionellaceae	0.000321543925311777
221	1	C221_1	675	0.000172467317443344	6	0	G	445	Legionella	0.000321543925311777
221	1	C221_1	676	5.74891058144482e-05	2	0	S	96230	Legionella fallonii	0.000107181308437259
221	1	C221_1	678	2.87445529072241e-05	1	1	S	452	Legionella spiritensis	5.35906542186295e-05
221	1	C221_1	679	2.87445529072241e-05	1	1	S	28082	Legionella anisa	5.35906542186295e-05
221	1	C221_1	680	2.87445529072241e-05	1	0	S	29423	Legionella oakridgensis	5.35906542186295e-05
221	1	C221_1	682	2.87445529072241e-05	1	1	S	66969	Legionella waltersii	5.35906542186295e-05
221	1	C221_1	683	2.87445529072241e-05	1	1	F	118968	Coxiellaceae	5.35906542186295e-05
221	1	C221_1	685	0.000172467317443344	6	0	G	1273155	Thiohalobacter	0.000321543925311777
221	1	C221_1	686	0.000172467317443344	6	6	S	585455	Thiohalobacter thiocyanaticus	0.000321543925311777
221	1	C221_1	688	2.87445529072241e-05	1	1	S	83406	gamma proteobacterium HdN1	5.35906542186295e-05
221	1	C221_1	689	0.000172467317443344	6	0	O	135613	Chromatiales	0.000321543925311777
221	1	C221_1	690	8.62336587216722e-05	3	0	F	1046	Chromatiaceae	0.000160771962655889
221	1	C221_1	691	2.87445529072241e-05	1	0	G	1227	Nitrosococcus	5.35906542186295e-05
221	1	C221_1	692	2.87445529072241e-05	1	0	S	133539	Nitrosococcus halophilus	5.35906542186295e-05
221	1	C221_1	694	2.87445529072241e-05	1	0	G	85072	Allochromatium	5.35906542186295e-05
221	1	C221_1	695	2.87445529072241e-05	1	0	S	1049	Allochromatium vinosum	5.35906542186295e-05
221	1	C221_1	697	2.87445529072241e-05	1	0	G	85076	Marichromatium	5.35906542186295e-05
221	1	C221_1	698	2.87445529072241e-05	1	0	S	37487	Marichromatium purpuratum	5.35906542186295e-05
221	1	C221_1	700	8.62336587216722e-05	3	0	F	449719	Granulosicoccaceae	0.000160771962655889
221	1	C221_1	701	8.62336587216722e-05	3	0	G	437504	Granulosicoccus	0.000160771962655889
221	1	C221_1	702	8.62336587216722e-05	3	0	S	437505	Granulosicoccus antarcticus	0.000160771962655889
221	1	C221_1	704	0.000172467317443344	6	0	O	1692040	Acidiferrobacterales	0.000321543925311777
221	1	C221_1	705	0.000172467317443344	6	0	F	1692041	Acidiferrobacteraceae	0.000321543925311777
221	1	C221_1	706	0.000114978211628896	4	0	G	1692042	Sulfurifustis	0.000214362616874518
221	1	C221_1	707	0.000114978211628896	4	4	S	1675686	Sulfurifustis variabilis	0.000214362616874518
221	1	C221_1	708	5.74891058144482e-05	2	0	G	1744881	Sulfuricaulis	0.000107181308437259
221	1	C221_1	709	5.74891058144482e-05	2	2	S	1620215	Sulfuricaulis limicola	0.000107181308437259
221	1	C221_1	710	0.00014372276453612	5	0	O	135615	Cardiobacteriales	0.000267953271093148
221	1	C221_1	711	0.00014372276453612	5	0	F	868	Cardiobacteriaceae	0.000267953271093148
221	1	C221_1	712	0.00014372276453612	5	0	G	869	Dichelobacter	0.000267953271093148
221	1	C221_1	713	0.00014372276453612	5	0	S	870	Dichelobacter nodosus	0.000267953271093148
221	1	C221_1	715	8.62336587216722e-05	3	0	O	135618	Methylococcales	0.000160771962655889
221	1	C221_1	716	8.62336587216722e-05	3	0	F	403	Methylococcaceae	0.000160771962655889
221	1	C221_1	717	8.62336587216722e-05	3	0	G	416	Methylomonas	0.000160771962655889
221	1	C221_1	718	8.62336587216722e-05	3	0	S	421	Methylomonas methanica	0.000160771962655889
221	1	C221_1	720	2.87445529072241e-05	1	0	O	1240482	Orbales	5.35906542186295e-05
221	1	C221_1	721	2.87445529072241e-05	1	1	F	1240483	Orbaceae	5.35906542186295e-05
221	1	C221_1	723	0.0131075161256942	456	2	C	28221	Deltaproteobacteria	0.0244373383236951
221	1	C221_1	724	0.0103480390466007	360	0	O	213115	Desulfovibrionales	0.0192926355187066
221	1	C221_1	725	0.0103192944936934	359	4	F	194924	Desulfovibrionaceae	0.019239044864488
221	1	C221_1	726	0.0100893380704357	351	161	G	872	Desulfovibrio	0.018810319630739
221	1	C221_1	727	0.0022708196796707	79	0	S	876	Desulfovibrio desulfuricans	0.00423366168327173
221	1	C221_1	729	0.00201211870350569	70	70	S	631220	Desulfovibrio sp. G11	0.00375134579530407
221	1	C221_1	730	0.000431168293608361	15	15	S	644968	Desulfovibrio sp. FW1012B	0.000803859813279443
221	1	C221_1	731	0.000344934634886689	12	12	S	901	Desulfovibrio piger	0.000643087850623554
221	1	C221_1	732	0.000316190081979465	11	10	S	881	Desulfovibrio vulgaris	0.000589497196404925
221	1	C221_1	734	5.74891058144482e-05	2	0	S	58180	Desulfovibrio alaskensis	0.000107181308437259
221	1	C221_1	736	2.87445529072241e-05	1	0	S	879	Desulfovibrio gigas	5.35906542186295e-05
221	1	C221_1	738	8.62336587216722e-05	3	0	G	2035811	Pseudodesulfovibrio	0.000160771962655889
221	1	C221_1	739	8.62336587216722e-05	3	3	S	1716143	Pseudodesulfovibrio indicus	0.000160771962655889
221	1	C221_1	740	2.87445529072241e-05	1	0	G	41707	Lawsonia	5.35906542186295e-05
221	1	C221_1	741	2.87445529072241e-05	1	1	S	29546	Lawsonia intracellularis	5.35906542186295e-05
221	1	C221_1	742	2.87445529072241e-05	1	0	F	213116	Desulfomicrobiaceae	5.35906542186295e-05
221	1	C221_1	743	2.87445529072241e-05	1	0	G	898	Desulfomicrobium	5.35906542186295e-05
221	1	C221_1	744	2.87445529072241e-05	1	0	S	899	Desulfomicrobium baculatum	5.35906542186295e-05
221	1	C221_1	746	0.00123601577501064	43	0	O	69541	Desulfuromonadales	0.00230439813140107
221	1	C221_1	747	0.000919825693031171	32	0	F	213422	Geobacteraceae	0.00171490093499614
221	1	C221_1	748	0.000603635611051706	21	0	G	392332	Geoalkalibacter	0.00112540373859122
221	1	C221_1	749	0.000603635611051706	21	21	S	483547	Geoalkalibacter subterraneus	0.00112540373859122
221	1	C221_1	750	0.000316190081979465	11	0	G	28231	Geobacter	0.000589497196404925
221	1	C221_1	751	0.00014372276453612	5	0	S	28232	Geobacter metallireducens	0.000267953271093148
221	1	C221_1	753	5.74891058144482e-05	2	2	S	443143	Geobacter sp. M18	0.000107181308437259
221	1	C221_1	754	5.74891058144482e-05	2	0	S	1203471	Geobacter daltonii	0.000107181308437259
221	1	C221_1	756	2.87445529072241e-05	1	0	S	225194	Geobacter bemidjiensis	5.35906542186295e-05
221	1	C221_1	758	2.87445529072241e-05	1	1	S	345632	Geobacter pickeringii	5.35906542186295e-05
221	1	C221_1	759	0.000316190081979465	11	1	F	213421	Desulfuromonadaceae	0.000589497196404925
221	1	C221_1	760	0.00014372276453612	5	0	G	18	Pelobacter	0.000267953271093148
221	1	C221_1	761	8.62336587216722e-05	3	3	S	29542	Pelobacter acetylenicus	0.000160771962655889
221	1	C221_1	762	5.74891058144482e-05	2	0	S	29543	Pelobacter propionicus	0.000107181308437259
221	1	C221_1	764	0.00014372276453612	5	0	G	890	Desulfuromonas	0.000267953271093148
221	1	C221_1	765	0.000114978211628896	4	4	S	1823759	Desulfuromonas sp. DDH964	0.000214362616874518
221	1	C221_1	766	2.87445529072241e-05	1	1	S	1603606	Desulfuromonas soudanensis	5.35906542186295e-05
221	1	C221_1	767	0.000574891058144482	20	0	O	213118	Desulfobacterales	0.00107181308437259
221	1	C221_1	768	0.000316190081979465	11	0	F	213119	Desulfobacteraceae	0.000589497196404925
221	1	C221_1	769	0.000316190081979465	11	0	G	218207	Desulfatibacillum	0.000589497196404925
221	1	C221_1	770	0.000316190081979465	11	0	S	259354	Desulfatibacillum alkenivorans	0.000589497196404925
221	1	C221_1	772	0.000258700976165017	9	0	F	213121	Desulfobulbaceae	0.000482315887967666
221	1	C221_1	773	0.000258700976165017	9	0	G	53318	Desulfocapsa	0.000482315887967666
221	1	C221_1	774	0.000258700976165017	9	0	S	65555	Desulfocapsa sulfexigens	0.000482315887967666
221	1	C221_1	776	0.000488657399422809	17	0	O	29	Myxococcales	0.000911041121716702
221	1	C221_1	778	8.62336587216722e-05	3	0	F	1524215	Anaeromyxobacteraceae	0.000160771962655889
221	1	C221_1	779	8.62336587216722e-05	3	1	G	161492	Anaeromyxobacter	0.000160771962655889
221	1	C221_1	780	5.74891058144482e-05	2	0	S	161493	Anaeromyxobacter dehalogenans	0.000107181308437259
221	1	C221_1	782	5.74891058144482e-05	2	0	F	39	Archangiaceae	0.000107181308437259
221	1	C221_1	783	2.87445529072241e-05	1	0	G	42	Cystobacter	5.35906542186295e-05
221	1	C221_1	784	2.87445529072241e-05	1	1	S	43	Cystobacter fuscus	5.35906542186295e-05
221	1	C221_1	785	2.87445529072241e-05	1	0	G	47	Archangium	5.35906542186295e-05
221	1	C221_1	786	2.87445529072241e-05	1	1	S	48	Archangium gephyra	5.35906542186295e-05
221	1	C221_1	787	2.87445529072241e-05	1	0	F	31	Myxococcaceae	5.35906542186295e-05
221	1	C221_1	788	2.87445529072241e-05	1	1	G	32	Myxococcus	5.35906542186295e-05
221	1	C221_1	790	0.000114978211628896	4	0	F	1055686	Sandaracinaceae	0.000214362616874518
221	1	C221_1	791	0.000114978211628896	4	0	G	1055688	Sandaracinus	0.000214362616874518
221	1	C221_1	792	0.000114978211628896	4	4	S	927083	Sandaracinus amylolyticus	0.000214362616874518
221	1	C221_1	793	2.87445529072241e-05	1	0	F	49	Polyangiaceae	5.35906542186295e-05
221	1	C221_1	794	2.87445529072241e-05	1	0	G	39643	Sorangium	5.35906542186295e-05
221	1	C221_1	795	2.87445529072241e-05	1	0	S	56	Sorangium cellulosum	5.35906542186295e-05
221	1	C221_1	798	5.74891058144482e-05	2	0	F	224464	Kofleriaceae	0.000107181308437259
221	1	C221_1	799	5.74891058144482e-05	2	0	G	162027	Haliangium	0.000107181308437259
221	1	C221_1	800	5.74891058144482e-05	2	0	S	80816	Haliangium ochraceum	0.000107181308437259
221	1	C221_1	802	0.000172467317443344	6	0	O	213462	Syntrophobacterales	0.000321543925311777
221	1	C221_1	803	0.000172467317443344	6	0	F	213465	Syntrophobacteraceae	0.000321543925311777
221	1	C221_1	804	0.000172467317443344	6	0	G	29526	Syntrophobacter	0.000321543925311777
221	1	C221_1	805	0.000172467317443344	6	0	S	119484	Syntrophobacter fumaroxidans	0.000321543925311777
221	1	C221_1	807	0.00014372276453612	5	0	F	1902584	Candidatus Desulfofervidaceae	0.000267953271093148
221	1	C221_1	808	0.00014372276453612	5	0	G	1902583	Candidatus Desulfofervidus	0.000267953271093148
221	1	C221_1	809	0.00014372276453612	5	5	S	1621989	Candidatus Desulfofervidus auxilii	0.000267953271093148
221	1	C221_1	810	8.62336587216722e-05	3	0	O	453227	Desulfarculales	0.000160771962655889
221	1	C221_1	811	8.62336587216722e-05	3	0	F	453228	Desulfarculaceae	0.000160771962655889
221	1	C221_1	812	8.62336587216722e-05	3	0	G	453229	Desulfarculus	0.000160771962655889
221	1	C221_1	813	8.62336587216722e-05	3	0	S	453230	Desulfarculus baarsii	0.000160771962655889
221	1	C221_1	815	0.00603635611051706	210	0	C	29547	Epsilonproteobacteria	0.0112540373859122
221	1	C221_1	816	0.00586388879307371	204	0	O	213849	Campylobacterales	0.0109324934606004
221	1	C221_1	817	0.0053752313936509	187	0	F	72294	Campylobacteraceae	0.0100214523388837
221	1	C221_1	818	0.00526025318202201	183	139	G	194	Campylobacter	0.0098070897220092
221	1	C221_1	819	0.00109229301047452	38	38	S	197	Campylobacter jejuni	0.00203644486030792
221	1	C221_1	820	5.74891058144482e-05	2	0	S	200	Campylobacter curvus	0.000107181308437259
221	1	C221_1	822	2.87445529072241e-05	1	1	S	201	Campylobacter lari	5.35906542186295e-05
221	1	C221_1	823	2.87445529072241e-05	1	0	S	827	Campylobacter ureolyticus	5.35906542186295e-05
221	1	C221_1	825	2.87445529072241e-05	1	1	S	195	Campylobacter coli	5.35906542186295e-05
221	1	C221_1	826	2.87445529072241e-05	1	0	S	488546	Campylobacter peloridis	5.35906542186295e-05
221	1	C221_1	828	8.62336587216722e-05	3	1	G	57665	Sulfurospirillum	0.000160771962655889
221	1	C221_1	829	5.74891058144482e-05	2	2	S	366522	Sulfurospirillum cavolei	0.000107181308437259
221	1	C221_1	830	2.87445529072241e-05	1	0	G	28196	Arcobacter	5.35906542186295e-05
221	1	C221_1	831	2.87445529072241e-05	1	0	S	28199	Arcobacter nitrofigilis	5.35906542186295e-05
221	1	C221_1	833	0.000287445529072241	10	0	F	72293	Helicobacteraceae	0.000535906542186295
221	1	C221_1	834	0.000287445529072241	10	7	G	209	Helicobacter	0.000535906542186295
221	1	C221_1	835	8.62336587216722e-05	3	3	S	217	Helicobacter mustelae	0.000160771962655889
221	1	C221_1	837	0.000201211870350569	7	0	G	269260	Nitratifractor	0.000375134579530407
221	1	C221_1	838	0.000201211870350569	7	0	S	269261	Nitratifractor salsuginis	0.000375134579530407
221	1	C221_1	841	0.000114978211628896	4	0	G	269258	Nitratiruptor	0.000214362616874518
221	1	C221_1	842	0.000114978211628896	4	4	S	387092	Nitratiruptor sp. SB155-2	0.000214362616874518
221	1	C221_1	843	5.74891058144482e-05	2	0	G	265570	Sulfurovum	0.000107181308437259
221	1	C221_1	844	5.74891058144482e-05	2	2	S	206403	Sulfurovum lithotrophicum	0.000107181308437259
221	1	C221_1	845	0.0110666528692813	385	42	C	28211	Alphaproteobacteria	0.0206324018741724
221	1	C221_1	846	0.00500155220585699	174	8	O	356	Rhizobiales	0.00932477383404153
221	1	C221_1	847	0.00149471675117565	52	0	F	119045	Methylobacteriaceae	0.00278671401936873
221	1	C221_1	848	0.00149471675117565	52	4	G	407	Methylobacterium	0.00278671401936873
221	1	C221_1	849	0.00114978211628896	40	40	S	2202828	Methylobacterium sp. 17Sr1-43	0.00214362616874518
221	1	C221_1	850	0.000114978211628896	4	4	S	2202825	Methylobacterium sp. 17SD2-17	0.000214362616874518
221	1	C221_1	851	8.62336587216722e-05	3	3	S	426117	Methylobacterium sp. 4-46	0.000160771962655889
221	1	C221_1	852	2.87445529072241e-05	1	1	S	2067957	Methylobacterium sp. DM1	5.35906542186295e-05
221	1	C221_1	853	0.00109229301047452	38	1	F	82115	Rhizobiaceae	0.00203644486030792
221	1	C221_1	855	0.000862336587216722	30	0	G	379	Rhizobium	0.00160771962655889
221	1	C221_1	856	0.000689869269773378	24	0	S	29449	Rhizobium etli	0.00128617570124711
221	1	C221_1	860	0.00014372276453612	5	2	S	384	Rhizobium leguminosarum	0.000267953271093148
221	1	C221_1	864	2.87445529072241e-05	1	1	S	1571470	Rhizobium sp. ACO-34A	5.35906542186295e-05
221	1	C221_1	865	5.74891058144482e-05	2	0	G	357	Agrobacterium	0.000107181308437259
221	1	C221_1	867	5.74891058144482e-05	2	1	S	358	Agrobacterium tumefaciens	0.000107181308437259
221	1	C221_1	870	8.62336587216722e-05	3	0	G	28105	Sinorhizobium	0.000160771962655889
221	1	C221_1	871	5.74891058144482e-05	2	2	S	194963	Sinorhizobium americanum	0.000107181308437259
221	1	C221_1	872	2.87445529072241e-05	1	0	S	110321	Sinorhizobium medicae	5.35906542186295e-05
221	1	C221_1	874	2.87445529072241e-05	1	0	G	106591	Ensifer	5.35906542186295e-05
221	1	C221_1	875	2.87445529072241e-05	1	0	S	106592	Ensifer adhaerens	5.35906542186295e-05
221	1	C221_1	877	0.000517401952330033	18	4	F	41294	Bradyrhizobiaceae	0.000964631775935331
221	1	C221_1	878	0.000258700976165017	9	6	G	374	Bradyrhizobium	0.000482315887967666
221	1	C221_1	879	5.74891058144482e-05	2	2	S	722472	Bradyrhizobium lablabi	0.000107181308437259
221	1	C221_1	880	2.87445529072241e-05	1	1	S	1223566	Bradyrhizobium sp. CCGE-LA001	5.35906542186295e-05
221	1	C221_1	881	0.00014372276453612	5	0	G	1073	Rhodopseudomonas	0.000267953271093148
221	1	C221_1	882	0.00014372276453612	5	0	S	1076	Rhodopseudomonas palustris	0.000267953271093148
221	1	C221_1	885	0.000488657399422809	17	0	F	45401	Hyphomicrobiaceae	0.000911041121716702
221	1	C221_1	886	0.000172467317443344	6	0	G	46913	Devosia	0.000321543925311777
221	1	C221_1	887	0.00014372276453612	5	5	S	1736675	Devosia sp. A16	0.000267953271093148
221	1	C221_1	888	2.87445529072241e-05	1	1	S	1643450	Devosia sp. H5989	5.35906542186295e-05
221	1	C221_1	889	0.00014372276453612	5	0	G	29407	Rhodoplanes	0.000267953271093148
221	1	C221_1	890	0.00014372276453612	5	5	S	674703	Rhodoplanes sp. Z2-YC6860	0.000267953271093148
221	1	C221_1	891	5.74891058144482e-05	2	0	G	81	Hyphomicrobium	0.000107181308437259
221	1	C221_1	892	2.87445529072241e-05	1	0	S	53399	Hyphomicrobium denitrificans	5.35906542186295e-05
221	1	C221_1	894	2.87445529072241e-05	1	0	S	1427356	Hyphomicrobium nitrativorans	5.35906542186295e-05
221	1	C221_1	896	5.74891058144482e-05	2	0	G	1068	Rhodomicrobium	0.000107181308437259
221	1	C221_1	897	5.74891058144482e-05	2	0	S	1069	Rhodomicrobium vannielii	0.000107181308437259
221	1	C221_1	899	5.74891058144482e-05	2	0	G	59282	Blastochloris	0.000107181308437259
221	1	C221_1	900	5.74891058144482e-05	2	2	S	1079	Blastochloris viridis	0.000107181308437259
221	1	C221_1	901	0.000344934634886689	12	0	F	118882	Brucellaceae	0.000643087850623554
221	1	C221_1	902	0.000258700976165017	9	9	G	234	Brucella	0.000482315887967666
221	1	C221_1	903	8.62336587216722e-05	3	2	G	528	Ochrobactrum	0.000160771962655889
221	1	C221_1	904	2.87445529072241e-05	1	1	S	529	Ochrobactrum anthropi	5.35906542186295e-05
221	1	C221_1	906	0.000229956423257793	8	0	G	1484898	Methyloceanibacter	0.000428725233749036
221	1	C221_1	907	0.000229956423257793	8	8	S	2170729	Methyloceanibacter sp. wino2	0.000428725233749036
221	1	C221_1	908	2.87445529072241e-05	1	0	G	1572860	Hartmannibacter	5.35906542186295e-05
221	1	C221_1	909	2.87445529072241e-05	1	1	S	1482074	Hartmannibacter diazotrophicus	5.35906542186295e-05
221	1	C221_1	910	0.000172467317443344	6	0	F	69277	Phyllobacteriaceae	0.000321543925311777
221	1	C221_1	911	0.00014372276453612	5	0	G	274591	Hoeflea	0.000267953271093148
221	1	C221_1	912	0.00014372276453612	5	0	S	244596	Hoeflea phototrophica	0.000267953271093148
221	1	C221_1	914	2.87445529072241e-05	1	0	G	449972	Chelativorans	5.35906542186295e-05
221	1	C221_1	915	2.87445529072241e-05	1	1	S	266779	Chelativorans sp. BNC1	5.35906542186295e-05
221	1	C221_1	916	0.000172467317443344	6	0	F	119043	Rhodobiaceae	0.000321543925311777
221	1	C221_1	917	0.000172467317443344	6	0	G	1541445	Candidatus Phaeomarinobacter	0.000321543925311777
221	1	C221_1	918	0.000172467317443344	6	6	S	1458461	Candidatus Phaeomarinobacter ectocarpi	0.000321543925311777
221	1	C221_1	919	8.62336587216722e-05	3	0	F	255475	Aurantimonadaceae	0.000160771962655889
221	1	C221_1	920	8.62336587216722e-05	3	0	G	293088	Martelella	0.000160771962655889
221	1	C221_1	921	8.62336587216722e-05	3	3	S	1486262	Martelella endophytica	0.000160771962655889
221	1	C221_1	922	8.62336587216722e-05	3	0	F	335928	Xanthobacteraceae	0.000160771962655889
221	1	C221_1	923	5.74891058144482e-05	2	0	G	152053	Starkeya	0.000107181308437259
221	1	C221_1	924	5.74891058144482e-05	2	0	S	921	Starkeya novella	0.000107181308437259
221	1	C221_1	926	2.87445529072241e-05	1	0	G	279	Xanthobacter	5.35906542186295e-05
221	1	C221_1	927	2.87445529072241e-05	1	0	S	280	Xanthobacter autotrophicus	5.35906542186295e-05
221	1	C221_1	929	2.87445529072241e-05	1	0	F	31993	Methylocystaceae	5.35906542186295e-05
221	1	C221_1	930	2.87445529072241e-05	1	0	G	133	Methylocystis	5.35906542186295e-05
221	1	C221_1	931	2.87445529072241e-05	1	1	S	187303	Methylocystis sp. SC2	5.35906542186295e-05
221	1	C221_1	932	2.87445529072241e-05	1	0	F	45404	Beijerinckiaceae	5.35906542186295e-05
221	1	C221_1	933	2.87445529072241e-05	1	0	G	532	Beijerinckia	5.35906542186295e-05
221	1	C221_1	934	2.87445529072241e-05	1	0	S	533	Beijerinckia indica	5.35906542186295e-05
221	1	C221_1	937	0.00129350488082508	45	3	O	204457	Sphingomonadales	0.00241157943983833
221	1	C221_1	938	0.000689869269773378	24	6	F	41297	Sphingomonadaceae	0.00128617570124711
221	1	C221_1	939	0.000229956423257793	8	0	G	165695	Sphingobium	0.000428725233749036
221	1	C221_1	940	0.00014372276453612	5	5	S	407020	Sphingobium sp. MI1205	0.000267953271093148
221	1	C221_1	941	5.74891058144482e-05	2	2	S	2072936	Sphingobium sp. SCG-1	0.000107181308437259
221	1	C221_1	942	2.87445529072241e-05	1	1	S	1332080	Sphingobium baderi	5.35906542186295e-05
221	1	C221_1	943	0.000114978211628896	4	1	G	165697	Sphingopyxis	0.000214362616874518
221	1	C221_1	944	5.74891058144482e-05	2	2	S	1357916	Sphingopyxis sp. QXT-31	0.000107181308437259
221	1	C221_1	945	2.87445529072241e-05	1	1	S	267128	Sphingopyxis granuli	5.35906542186295e-05
221	1	C221_1	946	8.62336587216722e-05	3	2	G	13687	Sphingomonas	0.000160771962655889
221	1	C221_1	947	2.87445529072241e-05	1	1	S	2219696	Sphingomonas sp. FARSPH	5.35906542186295e-05
221	1	C221_1	948	5.74891058144482e-05	2	0	G	1434046	Sphingorhabdus	0.000107181308437259
221	1	C221_1	949	5.74891058144482e-05	2	2	S	1806885	Sphingorhabdus sp. M41	0.000107181308437259
221	1	C221_1	950	2.87445529072241e-05	1	0	G	150203	Blastomonas	5.35906542186295e-05
221	1	C221_1	951	2.87445529072241e-05	1	1	S	1842535	Blastomonas sp. RAC04	5.35906542186295e-05
221	1	C221_1	952	0.000517401952330033	18	1	F	335929	Erythrobacteraceae	0.000964631775935331
221	1	C221_1	953	0.000258700976165017	9	0	G	361177	Altererythrobacter	0.000482315887967666
221	1	C221_1	954	0.000172467317443344	6	6	S	692370	Altererythrobacter dongtanensis	0.000321543925311777
221	1	C221_1	955	5.74891058144482e-05	2	2	S	645517	Altererythrobacter namhicola	0.000107181308437259
221	1	C221_1	956	2.87445529072241e-05	1	1	S	2185142	Altererythrobacter sp. ZODW24	5.35906542186295e-05
221	1	C221_1	957	0.00014372276453612	5	0	G	1111	Porphyrobacter	0.000267953271093148
221	1	C221_1	958	0.00014372276453612	5	5	S	1896196	Porphyrobacter sp. LM 6	0.000267953271093148
221	1	C221_1	959	8.62336587216722e-05	3	1	G	1041	Erythrobacter	0.000160771962655889
221	1	C221_1	960	5.74891058144482e-05	2	0	S	39960	Erythrobacter litoralis	0.000107181308437259
221	1	C221_1	962	0.00117852666919619	41	0	O	204441	Rhodospirillales	0.00219721682296381
221	1	C221_1	963	0.000804847481402274	28	0	F	433	Acetobacteraceae	0.00150053831812163
221	1	C221_1	964	0.000546146505237258	19	0	G	153497	Kozakia	0.00101822243015396
221	1	C221_1	965	0.000546146505237258	19	19	S	153496	Kozakia baliensis	0.00101822243015396
221	1	C221_1	966	0.000172467317443344	6	0	G	434	Acetobacter	0.000321543925311777
221	1	C221_1	967	0.00014372276453612	5	5	S	431306	Acetobacter ghanensis	0.000267953271093148
221	1	C221_1	969	2.87445529072241e-05	1	1	S	435	Acetobacter aceti	5.35906542186295e-05
221	1	C221_1	970	5.74891058144482e-05	2	0	G	441	Gluconobacter	0.000107181308437259
221	1	C221_1	971	5.74891058144482e-05	2	2	S	318683	Gluconobacter albidus	0.000107181308437259
221	1	C221_1	972	2.87445529072241e-05	1	0	G	50714	Acidisphaera	5.35906542186295e-05
221	1	C221_1	973	2.87445529072241e-05	1	1	S	1969806	Acidisphaera sp. G45-3	5.35906542186295e-05
221	1	C221_1	974	0.000373679187793913	13	7	F	41295	Rhodospirillaceae	0.000696678504842184
221	1	C221_1	975	0.000114978211628896	4	1	G	191	Azospirillum	0.000214362616874518
221	1	C221_1	976	5.74891058144482e-05	2	0	S	192	Azospirillum brasilense	0.000107181308437259
221	1	C221_1	978	2.87445529072241e-05	1	0	S	193	Azospirillum lipoferum	5.35906542186295e-05
221	1	C221_1	980	2.87445529072241e-05	1	0	G	1081	Rhodospirillum	5.35906542186295e-05
221	1	C221_1	981	2.87445529072241e-05	1	1	S	1085	Rhodospirillum rubrum	5.35906542186295e-05
221	1	C221_1	982	2.87445529072241e-05	1	0	G	1543705	Nitrospirillum	5.35906542186295e-05
221	1	C221_1	983	2.87445529072241e-05	1	0	S	28077	Nitrospirillum amazonense	5.35906542186295e-05
221	1	C221_1	985	0.00103480390466007	36	0	O	204455	Rhodobacterales	0.00192926355187066
221	1	C221_1	986	0.00100605935175284	35	10	F	31989	Rhodobacteraceae	0.00187567289765203
221	1	C221_1	987	0.000287445529072241	10	10	G	74030	Roseovarius	0.000535906542186295
221	1	C221_1	988	8.62336587216722e-05	3	0	G	265	Paracoccus	0.000160771962655889
221	1	C221_1	989	8.62336587216722e-05	3	3	S	2065379	Paracoccus sp. CBA4604	0.000160771962655889
221	1	C221_1	990	5.74891058144482e-05	2	0	G	302485	Phaeobacter	0.000107181308437259
221	1	C221_1	991	5.74891058144482e-05	2	2	S	60890	Phaeobacter gallaeciensis	0.000107181308437259
221	1	C221_1	992	5.74891058144482e-05	2	0	G	204456	Gemmobacter	0.000107181308437259
221	1	C221_1	993	5.74891058144482e-05	2	2	S	2169400	Gemmobacter sp. HYN0069	0.000107181308437259
221	1	C221_1	994	5.74891058144482e-05	2	0	G	478070	Labrenzia	0.000107181308437259
221	1	C221_1	995	2.87445529072241e-05	1	1	S	187304	Labrenzia aggregata	5.35906542186295e-05
221	1	C221_1	996	2.87445529072241e-05	1	1	S	2021862	Labrenzia sp. VG12	5.35906542186295e-05
221	1	C221_1	997	5.74891058144482e-05	2	0	G	97050	Ruegeria	0.000107181308437259
221	1	C221_1	998	5.74891058144482e-05	2	0	S	89184	Ruegeria pomeroyi	0.000107181308437259
221	1	C221_1	1000	2.87445529072241e-05	1	0	G	299261	Tateyamaria	5.35906542186295e-05
221	1	C221_1	1001	2.87445529072241e-05	1	1	S	299262	Tateyamaria omphalii	5.35906542186295e-05
221	1	C221_1	1002	2.87445529072241e-05	1	0	G	227873	Pannonibacter	5.35906542186295e-05
221	1	C221_1	1003	2.87445529072241e-05	1	1	S	121719	Pannonibacter phragmitetus	5.35906542186295e-05
221	1	C221_1	1004	2.87445529072241e-05	1	0	G	875170	Celeribacter	5.35906542186295e-05
221	1	C221_1	1005	2.87445529072241e-05	1	1	S	1411902	Celeribacter manganoxidans	5.35906542186295e-05
221	1	C221_1	1006	2.87445529072241e-05	1	0	G	1097466	Defluviimonas	5.35906542186295e-05
221	1	C221_1	1007	2.87445529072241e-05	1	1	S	1335048	Defluviimonas alba	5.35906542186295e-05
221	1	C221_1	1008	2.87445529072241e-05	1	0	F	69657	Hyphomonadaceae	5.35906542186295e-05
221	1	C221_1	1009	2.87445529072241e-05	1	0	G	85	Hyphomonas	5.35906542186295e-05
221	1	C221_1	1010	2.87445529072241e-05	1	1	S	1873716	Hyphomonas sp. CACIAM 19H1	5.35906542186295e-05
221	1	C221_1	1011	0.000804847481402274	28	0	O	766	Rickettsiales	0.00150053831812163
221	1	C221_1	1012	0.000546146505237258	19	0	F	1328881	Candidatus Midichloriaceae	0.00101822243015396
221	1	C221_1	1013	0.000546146505237258	19	0	G	1802983	Candidatus Fokinia	0.00101822243015396
221	1	C221_1	1014	0.000546146505237258	19	19	S	1802984	Candidatus Fokinia solitaria	0.00101822243015396
221	1	C221_1	1017	0.00014372276453612	5	5	S	1528098	Rickettsiales bacterium Ac37b	0.000267953271093148
221	1	C221_1	1018	0.000114978211628896	4	0	F	942	Anaplasmataceae	0.000214362616874518
221	1	C221_1	1019	0.000114978211628896	4	0	G	33993	Neorickettsia	0.000214362616874518
221	1	C221_1	1020	0.000114978211628896	4	0	S	951	Neorickettsia sennetsu	0.000214362616874518
221	1	C221_1	1022	0.000287445529072241	10	0	O	204458	Caulobacterales	0.000535906542186295
221	1	C221_1	1023	0.000287445529072241	10	0	F	76892	Caulobacteraceae	0.000535906542186295
221	1	C221_1	1025	0.000172467317443344	6	6	S	1759059	Caulobacteraceae bacterium OTSz_A_272	0.000321543925311777
221	1	C221_1	1026	5.74891058144482e-05	2	0	G	41275	Brevundimonas	0.000107181308437259
221	1	C221_1	1027	5.74891058144482e-05	2	2	S	293	Brevundimonas diminuta	0.000107181308437259
221	1	C221_1	1028	2.87445529072241e-05	1	0	G	20	Phenylobacterium	5.35906542186295e-05
221	1	C221_1	1029	2.87445529072241e-05	1	0	S	284016	Phenylobacterium zucineum	5.35906542186295e-05
221	1	C221_1	1031	2.87445529072241e-05	1	0	G	75	Caulobacter	5.35906542186295e-05
221	1	C221_1	1032	2.87445529072241e-05	1	1	S	155892	Caulobacter vibrioides	5.35906542186295e-05
221	1	C221_1	1033	0.000114978211628896	4	0	O	255473	Parvularculales	0.000214362616874518
221	1	C221_1	1034	0.000114978211628896	4	0	F	255474	Parvularculaceae	0.000214362616874518
221	1	C221_1	1035	0.000114978211628896	4	0	G	208215	Parvularcula	0.000214362616874518
221	1	C221_1	1036	0.000114978211628896	4	0	S	208216	Parvularcula bermudensis	0.000214362616874518
221	1	C221_1	1039	8.62336587216722e-05	3	0	G	1632780	Phreatobacter	0.000160771962655889
221	1	C221_1	1040	8.62336587216722e-05	3	3	S	1868589	Phreatobacter cathodiphilus	0.000160771962655889
221	1	C221_1	1041	5.74891058144482e-05	2	0	O	54526	Pelagibacterales	0.000107181308437259
221	1	C221_1	1042	5.74891058144482e-05	2	0	F	1655514	Pelagibacteraceae	0.000107181308437259
221	1	C221_1	1043	2.87445529072241e-05	1	0	G	198251	Candidatus Pelagibacter	5.35906542186295e-05
221	1	C221_1	1044	2.87445529072241e-05	1	1	S	1388755	Candidatus Pelagibacter sp. HIMB1321	5.35906542186295e-05
221	1	C221_1	1046	2.87445529072241e-05	1	1	S	744985	alpha proteobacterium HIMB59	5.35906542186295e-05
221	1	C221_1	1047	0.00666873627447599	232	13	C	28216	Betaproteobacteria	0.012433031778722
221	1	C221_1	1048	0.00572016602853759	199	42	O	80840	Burkholderiales	0.0106645401895073
221	1	C221_1	1049	0.00183965138606234	64	15	F	119060	Burkholderiaceae	0.00342980186999229
221	1	C221_1	1050	0.000373679187793913	13	9	G	32008	Burkholderia	0.000696678504842184
221	1	C221_1	1052	5.74891058144482e-05	2	2	S	488731	Burkholderia seminalis	0.000107181308437259
221	1	C221_1	1053	2.87445529072241e-05	1	1	S	292	Burkholderia cepacia	5.35906542186295e-05
221	1	C221_1	1054	0.000344934634886689	12	1	G	106589	Cupriavidus	0.000643087850623554
221	1	C221_1	1055	0.000114978211628896	4	0	S	248026	Cupriavidus pinatubonensis	0.000214362616874518
221	1	C221_1	1057	8.62336587216722e-05	3	3	S	164546	Cupriavidus taiwanensis	0.000160771962655889
221	1	C221_1	1058	5.74891058144482e-05	2	2	S	68895	Cupriavidus basilensis	0.000107181308437259
221	1	C221_1	1059	5.74891058144482e-05	2	2	S	119219	Cupriavidus metallidurans	0.000107181308437259
221	1	C221_1	1060	0.000229956423257793	8	0	G	1822464	Paraburkholderia	0.000428725233749036
221	1	C221_1	1061	0.00014372276453612	5	0	S	252970	Paraburkholderia phenoliruptrix	0.000267953271093148
221	1	C221_1	1063	5.74891058144482e-05	2	2	S	1926494	Paraburkholderia sp. SOS3	0.000107181308437259
221	1	C221_1	1064	2.87445529072241e-05	1	1	S	169430	Paraburkholderia hospita	5.35906542186295e-05
221	1	C221_1	1065	0.000172467317443344	6	1	G	93217	Pandoraea	0.000321543925311777
221	1	C221_1	1066	0.00014372276453612	5	5	S	656179	Pandoraea faecigallinarum	0.000267953271093148
221	1	C221_1	1067	0.000114978211628896	4	3	G	48736	Ralstonia	0.000214362616874518
221	1	C221_1	1068	2.87445529072241e-05	1	0	S	305	Ralstonia solanacearum	5.35906542186295e-05
221	1	C221_1	1070	8.62336587216722e-05	3	0	G	44013	Polynucleobacter	0.000160771962655889
221	1	C221_1	1071	5.74891058144482e-05	2	0	S	576610	Polynucleobacter necessarius	0.000107181308437259
221	1	C221_1	1073	2.87445529072241e-05	1	1	S	1835254	Polynucleobacter duraquae	5.35906542186295e-05
221	1	C221_1	1074	8.62336587216722e-05	3	0	G	1910924	Hydromonas	0.000160771962655889
221	1	C221_1	1075	8.62336587216722e-05	3	3	S	2268024	Hydromonas sp. F02	0.000160771962655889
221	1	C221_1	1076	0.000919825693031171	32	0	F	75682	Oxalobacteraceae	0.00171490093499614
221	1	C221_1	1077	0.000603635611051706	21	0	G	29580	Janthinobacterium	0.00112540373859122
221	1	C221_1	1078	0.000603635611051706	21	21	S	368607	Janthinobacterium svalbardensis	0.00112540373859122
221	1	C221_1	1079	0.000258700976165017	9	4	G	149698	Massilia	0.000482315887967666
221	1	C221_1	1080	0.000114978211628896	4	4	S	2045208	Massilia violaceinigra	0.000214362616874518
221	1	C221_1	1081	2.87445529072241e-05	1	1	S	2072590	Massilia armeniaca	5.35906542186295e-05
221	1	C221_1	1082	5.74891058144482e-05	2	1	G	963	Herbaspirillum	0.000107181308437259
221	1	C221_1	1083	2.87445529072241e-05	1	1	S	92645	Herbaspirillum frisingense	5.35906542186295e-05
221	1	C221_1	1084	0.000833592034309498	29	3	F	506	Alcaligenaceae	0.00155412897234026
221	1	C221_1	1085	0.000344934634886689	12	4	G	517	Bordetella	0.000643087850623554
221	1	C221_1	1086	8.62336587216722e-05	3	3	S	123899	Bordetella trematum	0.000160771962655889
221	1	C221_1	1087	5.74891058144482e-05	2	2	S	1416803	Bordetella genomosp. 9	0.000107181308437259
221	1	C221_1	1088	2.87445529072241e-05	1	1	S	103855	Bordetella hinzii	5.35906542186295e-05
221	1	C221_1	1089	2.87445529072241e-05	1	1	S	1331258	Bordetella pseudohinzii	5.35906542186295e-05
221	1	C221_1	1090	2.87445529072241e-05	1	1	S	518	Bordetella bronchiseptica	5.35906542186295e-05
221	1	C221_1	1091	0.000287445529072241	10	7	G	222	Achromobacter	0.000535906542186295
221	1	C221_1	1092	2.87445529072241e-05	1	1	S	85698	Achromobacter xylosoxidans	5.35906542186295e-05
221	1	C221_1	1093	2.87445529072241e-05	1	1	S	217204	Achromobacter insolitus	5.35906542186295e-05
221	1	C221_1	1094	2.87445529072241e-05	1	1	S	1758194	Achromobacter sp. AONIH1	5.35906542186295e-05
221	1	C221_1	1095	5.74891058144482e-05	2	0	G	507	Alcaligenes	0.000107181308437259
221	1	C221_1	1096	5.74891058144482e-05	2	2	S	511	Alcaligenes faecalis	0.000107181308437259
221	1	C221_1	1097	2.87445529072241e-05	1	0	G	29574	Taylorella	5.35906542186295e-05
221	1	C221_1	1098	2.87445529072241e-05	1	0	S	84590	Taylorella asinigenitalis	5.35906542186295e-05
221	1	C221_1	1100	2.87445529072241e-05	1	0	G	1100891	Paenalcaligenes	5.35906542186295e-05
221	1	C221_1	1101	2.87445529072241e-05	1	1	S	643674	Paenalcaligenes hominis	5.35906542186295e-05
221	1	C221_1	1102	0.000546146505237258	19	4	F	80864	Comamonadaceae	0.00101822243015396
221	1	C221_1	1103	0.00014372276453612	5	0	G	1649468	Melaminivora	0.000267953271093148
221	1	C221_1	1104	0.00014372276453612	5	5	S	2116657	Melaminivora sp. SC2-7	0.000267953271093148
221	1	C221_1	1105	8.62336587216722e-05	3	0	G	12916	Acidovorax	0.000160771962655889
221	1	C221_1	1106	5.74891058144482e-05	2	2	S	553814	Acidovorax carolinensis	0.000107181308437259
221	1	C221_1	1107	2.87445529072241e-05	1	1	S	358220	Acidovorax sp. KKS102	5.35906542186295e-05
221	1	C221_1	1108	5.74891058144482e-05	2	0	G	28065	Rhodoferax	0.000107181308437259
221	1	C221_1	1109	2.87445529072241e-05	1	1	S	1484693	Rhodoferax saidenbachensis	5.35906542186295e-05
221	1	C221_1	1110	2.87445529072241e-05	1	1	S	1842727	Rhodoferax koreense	5.35906542186295e-05
221	1	C221_1	1111	5.74891058144482e-05	2	0	G	34072	Variovorax	0.000107181308437259
221	1	C221_1	1112	5.74891058144482e-05	2	2	S	2126319	Variovorax sp. PMC12	0.000107181308437259
221	1	C221_1	1113	5.74891058144482e-05	2	0	G	174951	Ramlibacter	0.000107181308437259
221	1	C221_1	1114	5.74891058144482e-05	2	2	S	94132	Ramlibacter tataouinensis	0.000107181308437259
221	1	C221_1	1115	2.87445529072241e-05	1	0	G	352450	Simplicispira	5.35906542186295e-05
221	1	C221_1	1116	2.87445529072241e-05	1	1	S	2109915	Simplicispira suum	5.35906542186295e-05
221	1	C221_1	1119	0.00014372276453612	5	0	G	316612	Methylibium	0.000267953271093148
221	1	C221_1	1120	0.00014372276453612	5	0	S	105560	Methylibium petroleiphilum	0.000267953271093148
221	1	C221_1	1122	2.87445529072241e-05	1	0	G	28067	Rubrivivax	5.35906542186295e-05
221	1	C221_1	1123	2.87445529072241e-05	1	0	S	28068	Rubrivivax gelatinosus	5.35906542186295e-05
221	1	C221_1	1125	2.87445529072241e-05	1	0	G	32012	Thiomonas	5.35906542186295e-05
221	1	C221_1	1126	2.87445529072241e-05	1	0	S	926	Thiomonas intermedia	5.35906542186295e-05
221	1	C221_1	1128	0.00014372276453612	5	5	S	413882	Polyangium brachysporum	0.000267953271093148
221	1	C221_1	1130	2.87445529072241e-05	1	1	S	1469502	Burkholderiales bacterium GJ-E10	5.35906542186295e-05
221	1	C221_1	1131	0.000316190081979465	11	0	O	206351	Neisseriales	0.000589497196404925
221	1	C221_1	1132	0.000258700976165017	9	0	F	481	Neisseriaceae	0.000482315887967666
221	1	C221_1	1133	0.000229956423257793	8	0	G	482	Neisseria	0.000428725233749036
221	1	C221_1	1134	0.000172467317443344	6	0	S	495	Neisseria elongata	0.000321543925311777
221	1	C221_1	1136	2.87445529072241e-05	1	1	S	487	Neisseria meningitidis	5.35906542186295e-05
221	1	C221_1	1137	2.87445529072241e-05	1	1	S	28091	Neisseria weaveri	5.35906542186295e-05
221	1	C221_1	1138	2.87445529072241e-05	1	0	G	59	Vitreoscilla	5.35906542186295e-05
221	1	C221_1	1139	2.87445529072241e-05	1	1	S	63	Vitreoscilla filiformis	5.35906542186295e-05
221	1	C221_1	1140	5.74891058144482e-05	2	0	F	1499392	Chromobacteriaceae	0.000107181308437259
221	1	C221_1	1141	2.87445529072241e-05	1	0	G	57479	Microvirgula	5.35906542186295e-05
221	1	C221_1	1142	2.87445529072241e-05	1	1	S	57480	Microvirgula aerodenitrificans	5.35906542186295e-05
221	1	C221_1	1143	2.87445529072241e-05	1	0	G	168470	Laribacter	5.35906542186295e-05
221	1	C221_1	1144	2.87445529072241e-05	1	1	S	168471	Laribacter hongkongensis	5.35906542186295e-05
221	1	C221_1	1145	0.00014372276453612	5	0	O	32003	Nitrosomonadales	0.000267953271093148
221	1	C221_1	1146	8.62336587216722e-05	3	0	F	2008790	Thiobacillaceae	0.000160771962655889
221	1	C221_1	1147	8.62336587216722e-05	3	0	G	919	Thiobacillus	0.000160771962655889
221	1	C221_1	1148	8.62336587216722e-05	3	0	S	36861	Thiobacillus denitrificans	0.000160771962655889
221	1	C221_1	1150	5.74891058144482e-05	2	0	F	90627	Gallionellaceae	0.000107181308437259
221	1	C221_1	1151	5.74891058144482e-05	2	0	G	935200	Sulfuricella	0.000107181308437259
221	1	C221_1	1152	5.74891058144482e-05	2	0	S	649841	Sulfuricella denitrificans	0.000107181308437259
221	1	C221_1	1156	5.74891058144482e-05	2	2	S	1904640	Betaproteobacteria bacterium GR16-43	0.000107181308437259
221	1	C221_1	1157	5.74891058144482e-05	2	0	O	206389	Rhodocyclales	0.000107181308437259
221	1	C221_1	1158	2.87445529072241e-05	1	0	F	75787	Rhodocyclaceae	5.35906542186295e-05
221	1	C221_1	1159	2.87445529072241e-05	1	0	G	551759	Aromatoleum	5.35906542186295e-05
221	1	C221_1	1160	2.87445529072241e-05	1	0	S	551760	Aromatoleum aromaticum	5.35906542186295e-05
221	1	C221_1	1162	2.87445529072241e-05	1	0	F	2008794	Zoogloeaceae	5.35906542186295e-05
221	1	C221_1	1163	2.87445529072241e-05	1	0	G	33057	Thauera	5.35906542186295e-05
221	1	C221_1	1164	2.87445529072241e-05	1	1	S	85643	Thauera sp. MZ1T	5.35906542186295e-05
221	1	C221_1	1165	5.74891058144482e-05	2	0	C	580370	Zetaproteobacteria	0.000107181308437259
221	1	C221_1	1166	5.74891058144482e-05	2	0	O	580371	Mariprofundales	0.000107181308437259
221	1	C221_1	1167	5.74891058144482e-05	2	0	F	580372	Mariprofundaceae	0.000107181308437259
221	1	C221_1	1168	5.74891058144482e-05	2	0	G	377315	Mariprofundus	0.000107181308437259
221	1	C221_1	1169	5.74891058144482e-05	2	2	S	1921086	Mariprofundus aestuarium	0.000107181308437259
221	1	C221_1	1170	5.74891058144482e-05	2	0	C	1553900	Oligoflexia	0.000107181308437259
221	1	C221_1	1171	5.74891058144482e-05	2	0	O	213481	Bdellovibrionales	0.000107181308437259
221	1	C221_1	1172	5.74891058144482e-05	2	0	F	213483	Bdellovibrionaceae	0.000107181308437259
221	1	C221_1	1173	5.74891058144482e-05	2	0	G	958	Bdellovibrio	0.000107181308437259
221	1	C221_1	1174	5.74891058144482e-05	2	2	S	959	Bdellovibrio bacteriovorus	0.000107181308437259
221	1	C221_1	1176	13.6706794062525	475592	3485	P	1239	Firmicutes	25.4872864211464
221	1	C221_1	1177	13.268686833845	461607	3207	C	91061	Bacilli	24.7378211218989
221	1	C221_1	1178	13.1316902946892	456841	3060	O	186826	Lactobacillales	24.4824080638929
221	1	C221_1	1179	11.8369493980891	411798	895	F	81852	Enterococcaceae	22.0685242259232
221	1	C221_1	1180	11.8108780886022	410891	15273	G	1350	Enterococcus	22.0199175025469
221	1	C221_1	1181	11.3181677072195	393750	386642	S	1352	Enterococcus faecium	21.1013200985854
221	1	C221_1	1187	0.0294056776240902	1023	937	S	1351	Enterococcus faecalis	0.054823239265658
221	1	C221_1	1193	0.00589263334598094	205	205	S	2060307	Enterococcus sp. FDAARGOS_375	0.010986084114819
221	1	C221_1	1194	0.00431168293608361	150	150	S	53345	Enterococcus durans	0.00803859813279443
221	1	C221_1	1195	0.00370804732503191	129	129	S	417368	Enterococcus thailandicus	0.00691319439420321
221	1	C221_1	1196	0.00278822163200074	97	30	S	1354	Enterococcus hirae	0.00519829345920706
221	1	C221_1	1198	0.00258700976165017	90	76	S	53346	Enterococcus mundtii	0.00482315887967666
221	1	C221_1	1200	0.00218458602094903	76	76	S	160453	Enterococcus gilvus	0.00407288972061584
221	1	C221_1	1201	0.00183965138606234	64	64	S	44008	Enterococcus cecorum	0.00342980186999229
221	1	C221_1	1202	0.000689869269773378	24	24	S	2057791	Enterococcus sp. CR-Ec1	0.00128617570124711
221	1	C221_1	1203	0.000201211870350569	7	7	S	2060306	Enterococcus sp. FDAARGOS_163	0.000375134579530407
221	1	C221_1	1204	5.74891058144482e-05	2	2	S	2005703	Enterococcus wangshanyuanii	0.000107181308437259
221	1	C221_1	1205	2.87445529072241e-05	1	0	S	37734	Enterococcus casseliflavus	5.35906542186295e-05
221	1	C221_1	1207	0.000229956423257793	8	0	G	2737	Vagococcus	0.000428725233749036
221	1	C221_1	1208	0.000201211870350569	7	7	S	519472	Vagococcus teuberi	0.000375134579530407
221	1	C221_1	1209	2.87445529072241e-05	1	1	S	633807	Vagococcus penaei	5.35906542186295e-05
221	1	C221_1	1210	0.000114978211628896	4	0	G	51668	Tetragenococcus	0.000214362616874518
221	1	C221_1	1211	0.000114978211628896	4	2	S	51669	Tetragenococcus halophilus	0.000214362616874518
221	1	C221_1	1213	0.925373391742265	32193	79	F	1300	Streptococcaceae	1.72524393126034
221	1	C221_1	1214	0.919250801973026	31980	1028	G	1301	Streptococcus	1.71382912191177
221	1	C221_1	1215	0.855984041024226	29779	29149	S	1308	Streptococcus thermophilus	1.59587609197657
221	1	C221_1	1230	0.0184252584135306	641	14	S	1307	Streptococcus suis	0.0343516093541415
221	1	C221_1	1235	0.00652501350993987	227	191	S	1304	Streptococcus salivarius	0.0121650785076289
221	1	C221_1	1238	0.0014372276453612	50	32	S	1302	Streptococcus gordonii	0.00267953271093148
221	1	C221_1	1241	0.00100605935175284	35	35	S	1311	Streptococcus agalactiae	0.00187567289765203
221	1	C221_1	1242	0.000919825693031171	32	3	S	1318	Streptococcus parasanguinis	0.00171490093499614
221	1	C221_1	1245	0.000546146505237258	19	8	S	1303	Streptococcus oralis	0.00101822243015396
221	1	C221_1	1249	0.000172467317443344	6	0	S	76860	Streptococcus constellatus	0.000321543925311777
221	1	C221_1	1251	0.00014372276453612	5	1	S	1338	Streptococcus intermedius	0.000267953271093148
221	1	C221_1	1254	0.000114978211628896	4	2	S	1328	Streptococcus anginosus	0.000214362616874518
221	1	C221_1	1256	0.000488657399422809	17	17	S	1335	Streptococcus equinus	0.000911041121716702
221	1	C221_1	1257	0.000402423740701137	14	2	S	315405	Streptococcus gallolyticus	0.000750269159060813
221	1	C221_1	1260	0.000373679187793913	13	13	S	1839799	Streptococcus sp. FDAARGOS_192	0.000696678504842184
221	1	C221_1	1261	0.000344934634886689	12	12	S	1313	Streptococcus pneumoniae	0.000643087850623554
221	1	C221_1	1262	0.000316190081979465	11	1	S	45634	Streptococcus cristatus	0.000589497196404925
221	1	C221_1	1265	0.000258700976165017	9	8	S	1348	Streptococcus parauberis	0.000482315887967666
221	1	C221_1	1267	0.000229956423257793	8	3	S	1305	Streptococcus sanguinis	0.000428725233749036
221	1	C221_1	1269	0.000229956423257793	8	4	S	28037	Streptococcus mitis	0.000428725233749036
221	1	C221_1	1271	0.000201211870350569	7	5	S	1309	Streptococcus mutans	0.000375134579530407
221	1	C221_1	1274	0.000172467317443344	6	6	S	712624	Streptococcus sp. oral taxon 064	0.000321543925311777
221	1	C221_1	1275	0.000172467317443344	6	0	S	102684	Streptococcus infantarius	0.000321543925311777
221	1	C221_1	1278	0.00014372276453612	5	5	S	1902136	Streptococcus sp. NPS 308	0.000267953271093148
221	1	C221_1	1280	0.000114978211628896	4	1	S	1334	Streptococcus dysgalactiae	0.000214362616874518
221	1	C221_1	1282	2.87445529072241e-05	1	0	S	1336	Streptococcus equi	5.35906542186295e-05
221	1	C221_1	1284	0.00014372276453612	5	0	S	59310	Streptococcus macedonicus	0.000267953271093148
221	1	C221_1	1286	0.000114978211628896	4	4	S	113107	Streptococcus australis	0.000214362616874518
221	1	C221_1	1287	8.62336587216722e-05	3	3	S	150055	Streptococcus lutetiensis	0.000160771962655889
221	1	C221_1	1288	8.62336587216722e-05	3	3	S	197614	Streptococcus pasteurianus	0.000160771962655889
221	1	C221_1	1289	5.74891058144482e-05	2	1	S	1349	Streptococcus uberis	0.000107181308437259
221	1	C221_1	1291	5.74891058144482e-05	2	1	S	1314	Streptococcus pyogenes	0.000107181308437259
221	1	C221_1	1294	5.74891058144482e-05	2	2	S	1825069	Streptococcus marmotae	0.000107181308437259
221	1	C221_1	1295	5.74891058144482e-05	2	2	S	1156433	Streptococcus sp. I-P16	0.000107181308437259
221	1	C221_1	1296	2.87445529072241e-05	1	1	S	82348	Streptococcus pluranimalium	5.35906542186295e-05
221	1	C221_1	1297	2.87445529072241e-05	1	1	S	1346	Streptococcus iniae	5.35906542186295e-05
221	1	C221_1	1298	2.87445529072241e-05	1	1	S	1345	Streptococcus ferus	5.35906542186295e-05
221	1	C221_1	1299	2.87445529072241e-05	1	1	S	1811193	Streptococcus pantholopis	5.35906542186295e-05
221	1	C221_1	1300	2.87445529072241e-05	1	1	S	1156431	Streptococcus sp. I-G2	5.35906542186295e-05
221	1	C221_1	1301	2.87445529072241e-05	1	1	S	1759399	Streptococcus sp. A12	5.35906542186295e-05
221	1	C221_1	1302	0.00385177008956803	134	18	G	1357	Lactococcus	0.00718114766529635
221	1	C221_1	1303	0.00270198797327906	94	8	S	1358	Lactococcus lactis	0.00503752149655117
221	1	C221_1	1311	0.000517401952330033	18	18	S	1363	Lactococcus garvieae	0.000964631775935331
221	1	C221_1	1312	8.62336587216722e-05	3	3	S	1366	Lactococcus raffinolactis	0.000160771962655889
221	1	C221_1	1313	2.87445529072241e-05	1	0	S	1364	Lactococcus piscium	5.35906542186295e-05
221	1	C221_1	1315	0.278707184988445	9696	56	F	33958	Lactobacillaceae	0.519614983303832
221	1	C221_1	1316	0.276982511814011	9636	250	G	1578	Lactobacillus	0.516399544050714
221	1	C221_1	1318	0.0729536752785347	2538	2461	S	1582	Lactobacillus casei	0.136013080406882
221	1	C221_1	1327	0.00359306911340301	125	107	S	1597	Lactobacillus paracasei	0.00669883177732869
221	1	C221_1	1333	0.0103480390466007	360	360	S	28038	Lactobacillus curvatus	0.0192926355187066
221	1	C221_1	1334	0.00916951237740448	319	312	S	47715	Lactobacillus rhamnosus	0.0170954186957428
221	1	C221_1	1336	0.00480034033550642	167	160	S	1613	Lactobacillus fermentum	0.00894963925451113
221	1	C221_1	1340	0.00399549285410415	139	139	S	1579	Lactobacillus acidophilus	0.0074491009363895
221	1	C221_1	1341	0.00149471675117565	52	52	S	33959	Lactobacillus johnsonii	0.00278671401936873
221	1	C221_1	1342	0.000891081140123946	31	0	S	1598	Lactobacillus reuteri	0.00166131028077751
221	1	C221_1	1345	0.000229956423257793	8	8	S	1590	Lactobacillus plantarum	0.000428725233749036
221	1	C221_1	1346	0.00014372276453612	5	5	S	1580	Lactobacillus brevis	0.000267953271093148
221	1	C221_1	1347	0.00014372276453612	5	5	S	240427	Lactobacillus paracollinoides	0.000267953271093148
221	1	C221_1	1348	0.000114978211628896	4	2	S	1624	Lactobacillus salivarius	0.000214362616874518
221	1	C221_1	1350	0.000114978211628896	4	0	S	97478	Lactobacillus mucosae	0.000214362616874518
221	1	C221_1	1352	0.000114978211628896	4	4	S	1622	Lactobacillus murinus	0.000214362616874518
221	1	C221_1	1353	8.62336587216722e-05	3	1	S	1584	Lactobacillus delbrueckii	0.000160771962655889
221	1	C221_1	1356	8.62336587216722e-05	3	2	S	1587	Lactobacillus helveticus	0.000160771962655889
221	1	C221_1	1358	5.74891058144482e-05	2	2	S	1599	Lactobacillus sakei	0.000107181308437259
221	1	C221_1	1359	2.87445529072241e-05	1	1	S	53444	Lactobacillus lindneri	5.35906542186295e-05
221	1	C221_1	1360	2.87445529072241e-05	1	1	S	375175	Lactobacillus backii	5.35906542186295e-05
221	1	C221_1	1361	2.87445529072241e-05	1	1	S	89059	Lactobacillus acidipiscis	5.35906542186295e-05
221	1	C221_1	1362	2.87445529072241e-05	1	1	S	1007676	Lactobacillus ginsenosidimutans	5.35906542186295e-05
221	1	C221_1	1363	2.87445529072241e-05	1	1	S	148814	Lactobacillus kunkeei	5.35906542186295e-05
221	1	C221_1	1364	0.000114978211628896	4	1	G	1253	Pediococcus	0.000214362616874518
221	1	C221_1	1366	5.74891058144482e-05	2	2	S	1254	Pediococcus acidilactici	0.000107181308437259
221	1	C221_1	1367	2.87445529072241e-05	1	1	S	1255	Pediococcus pentosaceus	5.35906542186295e-05
221	1	C221_1	1368	0.00175341772734067	61	2	F	186828	Carnobacteriaceae	0.0032690299073364
221	1	C221_1	1369	0.00109229301047452	38	0	G	191769	Marinilactibacillus	0.00203644486030792
221	1	C221_1	1370	0.00109229301047452	38	38	S	1911586	Marinilactibacillus sp. 15R	0.00203644486030792
221	1	C221_1	1371	0.000344934634886689	12	0	G	1470540	Jeotgalibaca	0.000643087850623554
221	1	C221_1	1372	0.000344934634886689	12	12	S	1903686	Jeotgalibaca sp. PTS2502	0.000643087850623554
221	1	C221_1	1373	0.000258700976165017	9	0	G	2747	Carnobacterium	0.000482315887967666
221	1	C221_1	1374	0.000229956423257793	8	8	S	2748	Carnobacterium divergens	0.000428725233749036
221	1	C221_1	1375	2.87445529072241e-05	1	0	S	2751	Carnobacterium maltaromaticum	5.35906542186295e-05
221	1	C221_1	1377	0.000718613822680602	25	1	F	81850	Leuconostocaceae	0.00133976635546574
221	1	C221_1	1378	0.000459912846515585	16	3	G	1243	Leuconostoc	0.000857450467498072
221	1	C221_1	1379	0.000316190081979465	11	0	S	1244	Leuconostoc gelidum	0.000589497196404925
221	1	C221_1	1383	2.87445529072241e-05	1	1	S	1245	Leuconostoc mesenteroides	5.35906542186295e-05
221	1	C221_1	1384	2.87445529072241e-05	1	1	S	33964	Leuconostoc citreum	5.35906542186295e-05
221	1	C221_1	1385	0.000229956423257793	8	0	G	46255	Weissella	0.000428725233749036
221	1	C221_1	1386	0.000201211870350569	7	7	S	1631871	Weissella jogaejeotgali	0.000375134579530407
221	1	C221_1	1387	2.87445529072241e-05	1	1	S	759620	Weissella ceti	5.35906542186295e-05
221	1	C221_1	1388	0.000229956423257793	8	0	F	186827	Aerococcaceae	0.000428725233749036
221	1	C221_1	1389	0.000229956423257793	8	1	G	1375	Aerococcus	0.000428725233749036
221	1	C221_1	1390	8.62336587216722e-05	3	3	S	1377	Aerococcus viridans	0.000160771962655889
221	1	C221_1	1391	8.62336587216722e-05	3	3	S	51665	Aerococcus urinaeequi	0.000160771962655889
221	1	C221_1	1392	2.87445529072241e-05	1	1	S	87541	Aerococcus christensenii	5.35906542186295e-05
221	1	C221_1	1393	0.0448127579823623	1559	36	O	1385	Bacillales	0.0835478299268434
221	1	C221_1	1394	0.0283421291665229	986	8	F	186817	Bacillaceae	0.0528403850595687
221	1	C221_1	1395	0.0236567670426454	823	1	G	1386	Bacillus	0.0441051084219321
221	1	C221_1	1397	0.0225069849263565	783	30	S	1396	Bacillus cereus	0.0419614822531869
221	1	C221_1	1404	0.00014372276453612	5	4	S	1392	Bacillus anthracis	0.000267953271093148
221	1	C221_1	1406	0.00014372276453612	5	4	S	1428	Bacillus thuringiensis	0.000267953271093148
221	1	C221_1	1408	2.87445529072241e-05	1	1	S	1405	Bacillus mycoides	5.35906542186295e-05
221	1	C221_1	1409	2.87445529072241e-05	1	1	S	64104	Bacillus pseudomycoides	5.35906542186295e-05
221	1	C221_1	1410	2.87445529072241e-05	1	1	S	580165	Bacillus cytotoxicus	5.35906542186295e-05
221	1	C221_1	1413	0.00014372276453612	5	4	S	492670	Bacillus velezensis	0.000267953271093148
221	1	C221_1	1415	8.62336587216722e-05	3	1	S	1423	Bacillus subtilis	0.000160771962655889
221	1	C221_1	1417	0.000172467317443344	6	4	S	1398	Bacillus coagulans	0.000321543925311777
221	1	C221_1	1419	8.62336587216722e-05	3	3	S	1467	Bacillus lentus	0.000160771962655889
221	1	C221_1	1420	5.74891058144482e-05	2	2	S	1705566	Bacillus sp. FJAT-18017	0.000107181308437259
221	1	C221_1	1421	2.87445529072241e-05	1	1	S	135735	Bacillus endophyticus	5.35906542186295e-05
221	1	C221_1	1422	2.87445529072241e-05	1	1	S	199441	Bacillus krulwichiae	5.35906542186295e-05
221	1	C221_1	1423	2.87445529072241e-05	1	1	S	1547283	Bacillus weihaiensis	5.35906542186295e-05
221	1	C221_1	1424	2.87445529072241e-05	1	1	S	1664069	Bacillus glycinifermentans	5.35906542186295e-05
221	1	C221_1	1425	2.87445529072241e-05	1	1	S	79880	Bacillus clausii	5.35906542186295e-05
221	1	C221_1	1426	2.87445529072241e-05	1	1	S	1581038	Bacillus sp. FJAT-22090	5.35906542186295e-05
221	1	C221_1	1427	0.0032193899256091	112	0	G	29331	Amphibacillus	0.0060021532724865
221	1	C221_1	1428	0.0032193899256091	112	0	S	1449	Amphibacillus xylanus	0.0060021532724865
221	1	C221_1	1430	0.000517401952330033	18	1	G	129337	Geobacillus	0.000964631775935331
221	1	C221_1	1431	0.000459912846515585	16	16	S	471223	Geobacillus sp. WCH70	0.000857450467498072
221	1	C221_1	1432	2.87445529072241e-05	1	1	S	1422	Geobacillus stearothermophilus	5.35906542186295e-05
221	1	C221_1	1433	0.000316190081979465	11	0	G	351195	Salimicrobium	0.000589497196404925
221	1	C221_1	1434	0.000316190081979465	11	11	S	1230341	Salimicrobium jeotgali	0.000589497196404925
221	1	C221_1	1435	0.000172467317443344	6	0	G	459532	Terribacillus	0.000321543925311777
221	1	C221_1	1436	0.000172467317443344	6	6	S	586416	Terribacillus aidingensis	0.000321543925311777
221	1	C221_1	1437	8.62336587216722e-05	3	0	G	400634	Lysinibacillus	0.000160771962655889
221	1	C221_1	1438	8.62336587216722e-05	3	3	S	2086577	Lysinibacillus sp. Marseille-P5727	0.000160771962655889
221	1	C221_1	1439	5.74891058144482e-05	2	0	G	175304	Lentibacillus	0.000107181308437259
221	1	C221_1	1440	5.74891058144482e-05	2	2	S	1472767	Lentibacillus amyloliquefaciens	0.000107181308437259
221	1	C221_1	1441	5.74891058144482e-05	2	0	G	182709	Oceanobacillus	0.000107181308437259
221	1	C221_1	1442	5.74891058144482e-05	2	0	S	746691	Oceanobacillus kimchii	0.000107181308437259
221	1	C221_1	1444	2.87445529072241e-05	1	0	G	1329200	Fictibacillus	5.35906542186295e-05
221	1	C221_1	1445	2.87445529072241e-05	1	1	S	255247	Fictibacillus arsenicus	5.35906542186295e-05
221	1	C221_1	1446	0.0112103756338174	390	55	F	90964	Staphylococcaceae	0.0209003551452655
221	1	C221_1	1447	0.00962942522392007	335	8	G	1279	Staphylococcus	0.0179528691632409
221	1	C221_1	1448	0.00586388879307371	204	73	S	1280	Staphylococcus aureus	0.0109324934606004
221	1	C221_1	1450	0.00123601577501064	43	43	S	1283	Staphylococcus haemolyticus	0.00230439813140107
221	1	C221_1	1451	0.00103480390466007	36	36	S	70258	Staphylococcus piscifermentans	0.00192926355187066
221	1	C221_1	1452	0.000977314798845619	34	34	S	28035	Staphylococcus lugdunensis	0.0018220822434334
221	1	C221_1	1453	8.62336587216722e-05	3	3	S	170573	Staphylococcus pettenkoferi	0.000160771962655889
221	1	C221_1	1454	5.74891058144482e-05	2	2	S	985002	Staphylococcus argenteus	0.000107181308437259
221	1	C221_1	1455	5.74891058144482e-05	2	2	S	283734	Staphylococcus pseudintermedius	0.000107181308437259
221	1	C221_1	1456	2.87445529072241e-05	1	0	S	45972	Staphylococcus pasteuri	5.35906542186295e-05
221	1	C221_1	1458	2.87445529072241e-05	1	0	S	1292	Staphylococcus warneri	5.35906542186295e-05
221	1	C221_1	1460	2.87445529072241e-05	1	1	S	29384	Staphylococcus kloosii	5.35906542186295e-05
221	1	C221_1	1461	0.00189714049187679	66	5	F	186822	Paenibacillaceae	0.00353698317842955
221	1	C221_1	1462	0.00140848309245398	49	12	G	44249	Paenibacillus	0.00262594205671285
221	1	C221_1	1463	0.000316190081979465	11	11	S	1695218	Paenibacillus sp. 32O-W	0.000589497196404925
221	1	C221_1	1464	0.000229956423257793	8	8	S	1462996	Paenibacillus yonginensis	0.000428725233749036
221	1	C221_1	1465	0.000201211870350569	7	7	S	59843	Paenibacillus glucanolyticus	0.000375134579530407
221	1	C221_1	1466	8.62336587216722e-05	3	3	S	2023772	Paenibacillus sp. RUD330	0.000160771962655889
221	1	C221_1	1467	8.62336587216722e-05	3	3	S	162209	Paenibacillus naphthalenovorans	0.000160771962655889
221	1	C221_1	1468	5.74891058144482e-05	2	2	S	1126833	Paenibacillus beijingensis	0.000107181308437259
221	1	C221_1	1469	2.87445529072241e-05	1	0	S	61624	Paenibacillus mucilaginosus	5.35906542186295e-05
221	1	C221_1	1471	2.87445529072241e-05	1	1	S	160799	Paenibacillus borealis	5.35906542186295e-05
221	1	C221_1	1472	2.87445529072241e-05	1	1	S	169760	Paenibacillus stellifer	5.35906542186295e-05
221	1	C221_1	1473	0.000287445529072241	10	0	G	76632	Thermobacillus	0.000535906542186295
221	1	C221_1	1474	0.000287445529072241	10	0	S	377615	Thermobacillus composti	0.000535906542186295
221	1	C221_1	1476	2.87445529072241e-05	1	0	G	55080	Brevibacillus	5.35906542186295e-05
221	1	C221_1	1477	2.87445529072241e-05	1	1	S	1393	Brevibacillus brevis	5.35906542186295e-05
221	1	C221_1	1479	2.87445529072241e-05	1	0	G	55079	Aneurinibacillus	5.35906542186295e-05
221	1	C221_1	1480	2.87445529072241e-05	1	1	S	1500254	Aneurinibacillus soli	5.35906542186295e-05
221	1	C221_1	1481	0.000833592034309498	29	0	F	186823	Alicyclobacillaceae	0.00155412897234026
221	1	C221_1	1482	0.000747358375587826	26	20	G	432330	Tumebacillus	0.00139335700968437
221	1	C221_1	1483	0.000172467317443344	6	6	S	1903704	Tumebacillus avium	0.000321543925311777
221	1	C221_1	1484	5.74891058144482e-05	2	2	G	1129704	Kyrpidia	0.000107181308437259
221	1	C221_1	1485	2.87445529072241e-05	1	0	G	29330	Alicyclobacillus	5.35906542186295e-05
221	1	C221_1	1486	2.87445529072241e-05	1	0	S	405212	Alicyclobacillus acidocaldarius	5.35906542186295e-05
221	1	C221_1	1488	0.00063238016395893	22	0	F	186820	Listeriaceae	0.00117899439280985
221	1	C221_1	1489	0.00063238016395893	22	0	G	1637	Listeria	0.00117899439280985
221	1	C221_1	1490	0.00063238016395893	22	22	S	1639	Listeria monocytogenes	0.00117899439280985
221	1	C221_1	1491	0.000546146505237258	19	0	F	186818	Planococcaceae	0.00101822243015396
221	1	C221_1	1492	0.000488657399422809	17	15	G	1372	Planococcus	0.000911041121716702
221	1	C221_1	1493	5.74891058144482e-05	2	2	S	192421	Planococcus maritimus	0.000107181308437259
221	1	C221_1	1494	5.74891058144482e-05	2	0	G	1569	Sporosarcina	0.000107181308437259
221	1	C221_1	1495	5.74891058144482e-05	2	2	S	1571	Sporosarcina ureae	0.000107181308437259
221	1	C221_1	1498	0.000229956423257793	8	2	G	1378	Gemella	0.000428725233749036
221	1	C221_1	1499	0.00014372276453612	5	5	S	29391	Gemella morbillorum	0.000267953271093148
221	1	C221_1	1500	2.87445529072241e-05	1	1	S	1785995	Gemella sp. oral taxon 928	5.35906542186295e-05
221	1	C221_1	1502	2.87445529072241e-05	1	0	G	33986	Exiguobacterium	5.35906542186295e-05
221	1	C221_1	1503	2.87445529072241e-05	1	1	S	360911	Exiguobacterium sp. AT1b	5.35906542186295e-05
221	1	C221_1	1504	5.74891058144482e-05	2	0	F	186824	Thermoactinomycetaceae	0.000107181308437259
221	1	C221_1	1505	5.74891058144482e-05	2	0	G	1677050	Novibacillus	0.000107181308437259
221	1	C221_1	1506	5.74891058144482e-05	2	2	S	1471761	Novibacillus thermophilus	0.000107181308437259
221	1	C221_1	1507	0.269825118140112	9387	58	C	186801	Clostridia	0.503055471150275
221	1	C221_1	1508	0.262236556172605	9123	1101	O	186802	Clostridiales	0.488907538436557
221	1	C221_1	1509	0.0633817391604291	2205	77	F	31979	Clostridiaceae	0.118167392552078
221	1	C221_1	1510	0.0586963770365516	2042	558	G	1485	Clostridium	0.109432115914441
221	1	C221_1	1511	0.00891081140123946	310	310	S	46867	Clostridium chauvoei	0.0166131028077751
221	1	C221_1	1512	0.00658250261575431	229	223	S	1502	Clostridium perfringens	0.0122722598160662
221	1	C221_1	1514	0.0062088234279604	216	216	S	1216932	Clostridium bornimense	0.011575581311224
221	1	C221_1	1515	0.00497280765294977	173	121	S	1561	Clostridium baratii	0.0092711831798229
221	1	C221_1	1517	0.00339185724305244	118	118	S	1492	Clostridium butyricum	0.00632369719779828
221	1	C221_1	1518	0.0023857978912996	83	63	S	1491	Clostridium botulinum	0.00444802430014625
221	1	C221_1	1525	0.00186839593896957	65	65	S	29341	Clostridium argentinense	0.00348339252421092
221	1	C221_1	1526	0.000977314798845619	34	34	S	169679	Clostridium saccharobutylicum	0.0018220822434334
221	1	C221_1	1527	0.000919825693031171	32	23	S	36745	Clostridium saccharoperbutylacetonicum	0.00171490093499614
221	1	C221_1	1530	0.000689869269773378	24	24	S	1488	Clostridium acetobutylicum	0.00128617570124711
221	1	C221_1	1531	0.000661124716866154	23	0	S	1542	Clostridium novyi	0.00123258504702848
221	1	C221_1	1533	0.00063238016395893	22	22	S	755731	Clostridium sp. BNL1100	0.00117899439280985
221	1	C221_1	1534	0.000574891058144482	20	20	S	394958	Clostridium taeniosporum	0.00107181308437259
221	1	C221_1	1535	0.000488657399422809	17	17	S	1534	Clostridium kluyveri	0.000911041121716702
221	1	C221_1	1536	0.000431168293608361	15	0	S	1493	Clostridium cellulovorans	0.000803859813279443
221	1	C221_1	1538	0.000402423740701137	14	10	S	1520	Clostridium beijerinckii	0.000750269159060813
221	1	C221_1	1541	0.000316190081979465	11	6	S	1501	Clostridium pasteurianum	0.000589497196404925
221	1	C221_1	1543	0.000316190081979465	11	11	S	1519	Clostridium tyrobutyricum	0.000589497196404925
221	1	C221_1	1544	0.000316190081979465	11	0	S	238834	Clostridium estertheticum	0.000589497196404925
221	1	C221_1	1546	0.000287445529072241	10	10	S	1497	Clostridium formicaceticum	0.000535906542186295
221	1	C221_1	1547	0.000258700976165017	9	9	S	84022	Clostridium aceticum	0.000482315887967666
221	1	C221_1	1548	0.000229956423257793	8	8	S	641107	Clostridium sp. DL-VIII	0.000428725233749036
221	1	C221_1	1549	0.000229956423257793	8	3	S	1513	Clostridium tetani	0.000428725233749036
221	1	C221_1	1551	0.000172467317443344	6	0	S	217159	Clostridium carboxidivorans	0.000321543925311777
221	1	C221_1	1553	0.000114978211628896	4	4	S	1494	Clostridium cochlearium	0.000214362616874518
221	1	C221_1	1554	0.000114978211628896	4	4	S	1548	Clostridium scatologenes	0.000214362616874518
221	1	C221_1	1555	5.74891058144482e-05	2	2	S	332101	Clostridium drakei	0.000107181308437259
221	1	C221_1	1556	5.74891058144482e-05	2	2	S	1042156	Clostridium sp. SY8519	0.000107181308437259
221	1	C221_1	1557	5.74891058144482e-05	2	2	S	1702238	Clostridium sp. MF28	0.000107181308437259
221	1	C221_1	1558	2.87445529072241e-05	1	0	S	1538	Clostridium ljungdahlii	5.35906542186295e-05
221	1	C221_1	1560	0.00103480390466007	36	0	G	1981033	Mordavella	0.00192926355187066
221	1	C221_1	1561	0.00103480390466007	36	36	S	2086584	Mordavella sp. Marseille-P3756	0.00192926355187066
221	1	C221_1	1562	0.00063238016395893	22	11	G	49082	Candidatus Arthromitus	0.00117899439280985
221	1	C221_1	1563	0.000316190081979465	11	11	S	1041504	Candidatus Arthromitus sp. SFB-rat-Yit	0.000589497196404925
221	1	C221_1	1564	0.000344934634886689	12	0	G	114627	Alkaliphilus	0.000643087850623554
221	1	C221_1	1565	0.000344934634886689	12	0	S	208226	Alkaliphilus metalliredigens	0.000643087850623554
221	1	C221_1	1567	0.000316190081979465	11	0	G	390805	Geosporobacter	0.000589497196404925
221	1	C221_1	1568	0.000316190081979465	11	11	S	1424294	Geosporobacter ferrireducens	0.000589497196404925
221	1	C221_1	1570	0.00014372276453612	5	5	S	2082193	Clostridiaceae bacterium 14S0207	0.000267953271093148
221	1	C221_1	1571	0.0475147459556414	1653	154	F	186804	Peptostreptococcaceae	0.0885853514233946
221	1	C221_1	1572	0.0213572028100675	743	0	G	1870884	Clostridioides	0.0398178560844417
221	1	C221_1	1573	0.0213572028100675	743	720	S	1496	Clostridioides difficile	0.0398178560844417
221	1	C221_1	1578	0.0200349533763352	697	0	G	1849828	Paeniclostridium	0.0373526859903848
221	1	C221_1	1579	0.0200349533763352	697	697	S	1505	Paeniclostridium sordellii	0.0373526859903848
221	1	C221_1	1580	0.000574891058144482	20	0	G	186831	Acetoanaerobium	0.00107181308437259
221	1	C221_1	1581	0.000574891058144482	20	20	S	1511	Acetoanaerobium sticklandii	0.00107181308437259
221	1	C221_1	1583	0.000488657399422809	17	17	S	2081703	Peptostreptococcaceae bacterium oral taxon 929	0.000911041121716702
221	1	C221_1	1584	0.000459912846515585	16	0	G	44259	Filifactor	0.000857450467498072
221	1	C221_1	1585	0.000459912846515585	16	0	S	143361	Filifactor alocis	0.000857450467498072
221	1	C221_1	1587	0.000172467317443344	6	0	G	1481960	Peptoclostridium	0.000321543925311777
221	1	C221_1	1588	0.000172467317443344	6	0	S	1731	Peptoclostridium acidaminophilum	0.000321543925311777
221	1	C221_1	1590	0.0367355386154324	1278	57	F	541000	Ruminococcaceae	0.0684888560914085
221	1	C221_1	1591	0.0242604026536971	844	0	G	216851	Faecalibacterium	0.0452305121605233
221	1	C221_1	1592	0.0242604026536971	844	844	S	853	Faecalibacterium prausnitzii	0.0452305121605233
221	1	C221_1	1593	0.00336311269014522	117	6	G	1263	Ruminococcus	0.00627010654357965
221	1	C221_1	1594	0.00189714049187679	66	0	S	1161942	Ruminococcus champanellensis	0.00353698317842955
221	1	C221_1	1596	0.000862336587216722	30	30	S	1160721	Ruminococcus bicirculans	0.00160771962655889
221	1	C221_1	1597	0.000431168293608361	15	0	S	1264	Ruminococcus albus	0.000803859813279443
221	1	C221_1	1599	0.00284571073781518	99	17	G	1508657	Ruminiclostridium	0.00530547476764432
221	1	C221_1	1600	0.000919825693031171	32	0	S	288965	Clostridium clariflavum	0.00171490093499614
221	1	C221_1	1602	0.000891081140123946	31	31	S	1510	Clostridium stercorarium	0.00166131028077751
221	1	C221_1	1603	0.000258700976165017	9	9	S	84032	Clostridium thermosuccinogenes	0.000482315887967666
221	1	C221_1	1604	0.000114978211628896	4	0	S	1521	Clostridium cellulolyticum	0.000214362616874518
221	1	C221_1	1606	0.000114978211628896	4	4	S	29343	Clostridium cellulosi	0.000214362616874518
221	1	C221_1	1607	5.74891058144482e-05	2	2	S	1515	Ruminiclostridium thermocellum	0.000107181308437259
221	1	C221_1	1608	0.00258700976165017	90	0	G	1637257	Mageeibacillus	0.00482315887967666
221	1	C221_1	1609	0.00258700976165017	90	0	S	884684	Mageeibacillus indolicus	0.00482315887967666
221	1	C221_1	1611	0.000977314798845619	34	0	G	253238	Ethanoligenens	0.0018220822434334
221	1	C221_1	1612	0.000977314798845619	34	0	S	253239	Ethanoligenens harbinense	0.0018220822434334
221	1	C221_1	1614	0.000948570245938395	33	0	G	236752	Fastidiosipila	0.00176849158921477
221	1	C221_1	1615	0.000948570245938395	33	33	S	236753	Fastidiosipila sanguinis	0.00176849158921477
221	1	C221_1	1617	0.000114978211628896	4	4	S	1572656	Ruminococcaceae bacterium CPB6	0.000214362616874518
221	1	C221_1	1619	0.0217596265507686	757	0	G	2039302	Monoglobus	0.0405681252435025
221	1	C221_1	1620	0.0217596265507686	757	757	S	1981510	Monoglobus pectinilyticus	0.0405681252435025
221	1	C221_1	1621	0.00287445529072241	100	0	G	1392389	Intestinimonas	0.00535906542186295
221	1	C221_1	1622	0.00287445529072241	100	100	S	1297617	Intestinimonas butyriciproducens	0.00535906542186295
221	1	C221_1	1623	0.001667184068619	58	0	G	946234	Flavonifractor	0.00310825794468051
221	1	C221_1	1624	0.001667184068619	58	58	S	292800	Flavonifractor plautii	0.00310825794468051
221	1	C221_1	1625	0.024116679889161	839	0	F	990719	Christensenellaceae	0.0449625588894302
221	1	C221_1	1626	0.024116679889161	839	0	G	990721	Christensenella	0.0449625588894302
221	1	C221_1	1627	0.024116679889161	839	839	S	1805714	Christensenella massiliensis	0.0449625588894302
221	1	C221_1	1628	0.0164418842629322	572	21	F	186803	Lachnospiraceae	0.0306538542130561
221	1	C221_1	1629	0.00534648684074368	186	14	G	1506553	Lachnoclostridium	0.00996786168466509
221	1	C221_1	1630	0.00278822163200074	97	97	S	208479	Clostridium bolteae	0.00519829345920706
221	1	C221_1	1631	0.00189714049187679	66	66	S	1871021	Lachnoclostridium phocaeense	0.00353698317842955
221	1	C221_1	1632	0.000229956423257793	8	8	S	1834196	Lachnoclostridium sp. YL32	0.000428725233749036
221	1	C221_1	1633	2.87445529072241e-05	1	0	S	66219	Lachnoclostridium phytofermentans	5.35906542186295e-05
221	1	C221_1	1635	0.00462787301806308	161	0	G	841	Roseburia	0.00862809532919935
221	1	C221_1	1636	0.00462787301806308	161	0	S	301301	Roseburia hominis	0.00862809532919935
221	1	C221_1	1638	0.00273073252618629	95	0	G	207244	Anaerostipes	0.0050911121507698
221	1	C221_1	1639	0.00273073252618629	95	95	S	649756	Anaerostipes hadrus	0.0050911121507698
221	1	C221_1	1641	0.0014372276453612	50	0	S	39491	Eubacterium rectale	0.00267953271093148
221	1	C221_1	1643	8.62336587216722e-05	3	3	S	712991	Lachnospiraceae bacterium oral taxon 500	0.000160771962655889
221	1	C221_1	1644	0.00132224943373231	46	8	G	572511	Blautia	0.00246517009405696
221	1	C221_1	1645	0.000891081140123946	31	0	S	1322	Blautia hansenii	0.00166131028077751
221	1	C221_1	1647	0.000201211870350569	7	7	S	1912897	Blautia sp. N6H1-15	0.000375134579530407
221	1	C221_1	1648	0.000201211870350569	7	5	G	830	Butyrivibrio	0.000375134579530407
221	1	C221_1	1649	2.87445529072241e-05	1	1	S	831	Butyrivibrio fibrisolvens	5.35906542186295e-05
221	1	C221_1	1650	2.87445529072241e-05	1	0	S	43305	Butyrivibrio proteoclasticus	5.35906542186295e-05
221	1	C221_1	1652	5.74891058144482e-05	2	0	G	1663717	Herbinix	0.000107181308437259
221	1	C221_1	1653	5.74891058144482e-05	2	2	S	1679721	Herbinix luporum	0.000107181308437259
221	1	C221_1	1654	2.87445529072241e-05	1	0	G	698776	Cellulosilyticum	5.35906542186295e-05
221	1	C221_1	1655	2.87445529072241e-05	1	0	S	29360	Cellulosilyticum lentocellum	5.35906542186295e-05
221	1	C221_1	1657	0.0062088234279604	216	5	F	186806	Eubacteriaceae	0.011575581311224
221	1	C221_1	1658	0.00574891058144482	200	0	G	1730	Eubacterium	0.0107181308437259
221	1	C221_1	1659	0.0029894335023513	104	0	S	39485	Eubacterium eligens	0.00557342803873747
221	1	C221_1	1661	0.00160969496280455	56	0	S	29322	Eubacterium cellulosolvens	0.00300107663624325
221	1	C221_1	1663	0.000833592034309498	29	29	S	39488	Eubacterium hallii	0.00155412897234026
221	1	C221_1	1664	0.000316190081979465	11	7	S	1736	Eubacterium limosum	0.000589497196404925
221	1	C221_1	1666	0.000316190081979465	11	11	G	33951	Acetobacterium	0.000589497196404925
221	1	C221_1	1667	0.00557644326400147	194	76	F	186807	Peptococcaceae	0.0103965869184141
221	1	C221_1	1668	0.00267324342037184	93	0	G	1562	Desulfotomaculum	0.00498393084233254
221	1	C221_1	1669	0.00224207512676348	78	78	S	1833852	Desulfotomaculum ferrireducens	0.0041800710290531
221	1	C221_1	1670	0.000402423740701137	14	0	S	1565	Desulfotomaculum nigrificans	0.000750269159060813
221	1	C221_1	1672	2.87445529072241e-05	1	0	S	1564	Desulfotomaculum ruminis	5.35906542186295e-05
221	1	C221_1	1674	0.000344934634886689	12	0	G	2282740	Desulfallas	0.000643087850623554
221	1	C221_1	1675	0.000344934634886689	12	0	S	102134	Desulfallas gibsoniae	0.000643087850623554
221	1	C221_1	1677	0.000172467317443344	6	1	G	36853	Desulfitobacterium	0.000321543925311777
221	1	C221_1	1678	0.00014372276453612	5	0	S	49338	Desulfitobacterium hafniense	0.000267953271093148
221	1	C221_1	1680	8.62336587216722e-05	3	0	G	2282742	Desulfofarcimen	0.000160771962655889
221	1	C221_1	1681	8.62336587216722e-05	3	0	S	58138	Desulfofarcimen acetoxidans	0.000160771962655889
221	1	C221_1	1683	2.87445529072241e-05	1	0	G	51196	Syntrophobotulus	5.35906542186295e-05
221	1	C221_1	1684	2.87445529072241e-05	1	0	S	51197	Syntrophobotulus glycolicus	5.35906542186295e-05
221	1	C221_1	1686	2.87445529072241e-05	1	0	G	51514	Dehalobacterium	5.35906542186295e-05
221	1	C221_1	1687	2.87445529072241e-05	1	1	S	51515	Dehalobacterium formicoaceticum	5.35906542186295e-05
221	1	C221_1	1688	2.87445529072241e-05	1	1	G	79206	Desulfosporosinus	5.35906542186295e-05
221	1	C221_1	1689	2.87445529072241e-05	1	0	G	278993	Thermincola	5.35906542186295e-05
221	1	C221_1	1690	2.87445529072241e-05	1	0	S	863643	Thermincola potens	5.35906542186295e-05
221	1	C221_1	1692	0.00106354845756729	37	0	F	31984	Heliobacteriaceae	0.00198285420608929
221	1	C221_1	1693	0.00106354845756729	37	0	G	2697	Heliobacterium	0.00198285420608929
221	1	C221_1	1694	0.00106354845756729	37	0	S	35701	Heliobacterium modesticaldum	0.00198285420608929
221	1	C221_1	1696	0.000948570245938395	33	0	F	68298	Syntrophomonadaceae	0.00176849158921477
221	1	C221_1	1697	0.000948570245938395	33	0	G	862	Syntrophomonas	0.00176849158921477
221	1	C221_1	1698	0.000948570245938395	33	0	S	863	Syntrophomonas wolfei	0.00176849158921477
221	1	C221_1	1702	0.00077610292849505	27	0	F	543314	Clostridiales Family XIII. Incertae Sedis	0.001446947663903
221	1	C221_1	1703	0.000488657399422809	17	13	G	86331	Mogibacterium	0.000911041121716702
221	1	C221_1	1704	8.62336587216722e-05	3	3	S	114527	Mogibacterium diversum	0.000160771962655889
221	1	C221_1	1705	2.87445529072241e-05	1	1	S	86332	Mogibacterium pumilum	5.35906542186295e-05
221	1	C221_1	1706	0.000287445529072241	10	0	S	143393	Eubacterium sulci	0.000535906542186295
221	1	C221_1	1708	2.87445529072241e-05	1	0	F	539000	Clostridiales Family XVII. Incertae Sedis	5.35906542186295e-05
221	1	C221_1	1709	2.87445529072241e-05	1	0	G	73918	Thermaerobacter	5.35906542186295e-05
221	1	C221_1	1710	2.87445529072241e-05	1	0	S	73919	Thermaerobacter marianensis	5.35906542186295e-05
221	1	C221_1	1712	0.00014372276453612	5	0	F	216572	Oscillospiraceae	0.000267953271093148
221	1	C221_1	1713	0.00014372276453612	5	0	G	459786	Oscillibacter	0.000267953271093148
221	1	C221_1	1714	0.00014372276453612	5	0	S	351091	Oscillibacter valericigenes	0.000267953271093148
221	1	C221_1	1716	5.74891058144482e-05	2	0	F	543349	Symbiobacteriaceae	0.000107181308437259
221	1	C221_1	1717	5.74891058144482e-05	2	0	G	2733	Symbiobacterium	0.000107181308437259
221	1	C221_1	1718	5.74891058144482e-05	2	0	S	2734	Symbiobacterium thermophilum	0.000107181308437259
221	1	C221_1	1720	0.00281696618490796	98	0	O	53433	Halanaerobiales	0.00525188411342569
221	1	C221_1	1721	0.00241454244420682	84	0	F	53434	Halobacteroidaceae	0.00450161495436488
221	1	C221_1	1722	0.0023857978912996	83	0	G	28186	Acetohalobium	0.00444802430014625
221	1	C221_1	1723	0.0023857978912996	83	0	S	28187	Acetohalobium arabaticum	0.00444802430014625
221	1	C221_1	1725	2.87445529072241e-05	1	0	G	42417	Halobacteroides	5.35906542186295e-05
221	1	C221_1	1726	2.87445529072241e-05	1	0	S	42422	Halobacteroides halobius	5.35906542186295e-05
221	1	C221_1	1728	0.000402423740701137	14	0	F	972	Halanaerobiaceae	0.000750269159060813
221	1	C221_1	1729	0.000201211870350569	7	0	G	2330	Halanaerobium	0.000375134579530407
221	1	C221_1	1730	0.000201211870350569	7	7	S	656519	Halanaerobium hydrogeniformans	0.000375134579530407
221	1	C221_1	1731	0.000201211870350569	7	0	G	32636	Halothermothrix	0.000375134579530407
221	1	C221_1	1732	0.000201211870350569	7	0	S	31909	Halothermothrix orenii	0.000375134579530407
221	1	C221_1	1734	0.00258700976165017	90	0	O	68295	Thermoanaerobacterales	0.00482315887967666
221	1	C221_1	1735	0.00146597219826843	51	8	F	186814	Thermoanaerobacteraceae	0.0027331233651501
221	1	C221_1	1736	0.000546146505237258	19	0	G	499228	Tepidanaerobacter	0.00101822243015396
221	1	C221_1	1737	0.000546146505237258	19	0	S	499229	Tepidanaerobacter acetatoxydans	0.00101822243015396
221	1	C221_1	1739	0.000517401952330033	18	2	G	1754	Thermoanaerobacter	0.000964631775935331
221	1	C221_1	1740	0.000459912846515585	16	0	S	106578	Thermoanaerobacter siderophilus	0.000857450467498072
221	1	C221_1	1743	8.62336587216722e-05	3	0	G	42837	Ammonifex	0.000160771962655889
221	1	C221_1	1744	8.62336587216722e-05	3	0	S	42838	Ammonifex degensii	0.000160771962655889
221	1	C221_1	1746	8.62336587216722e-05	3	0	G	129957	Carboxydothermus	0.000160771962655889
221	1	C221_1	1747	8.62336587216722e-05	3	0	S	129958	Carboxydothermus hydrogenoformans	0.000160771962655889
221	1	C221_1	1749	0.000603635611051706	21	0	F	543372	Thermoanaerobacterales Family IV. Incertae Sedis	0.00112540373859122
221	1	C221_1	1750	0.000603635611051706	21	0	G	252965	Mahella	0.00112540373859122
221	1	C221_1	1751	0.000603635611051706	21	0	S	252966	Mahella australiensis	0.00112540373859122
221	1	C221_1	1753	0.000517401952330033	18	0	F	543371	Thermoanaerobacterales Family III. Incertae Sedis	0.000964631775935331
221	1	C221_1	1754	0.000287445529072241	10	0	G	28895	Thermoanaerobacterium	0.000535906542186295
221	1	C221_1	1755	0.000287445529072241	10	0	S	29329	Thermoanaerobacterium xylanolyticum	0.000535906542186295
221	1	C221_1	1757	0.000172467317443344	6	0	G	291988	Thermosediminibacter	0.000321543925311777
221	1	C221_1	1758	0.000172467317443344	6	0	S	291990	Thermosediminibacter oceani	0.000321543925311777
221	1	C221_1	1760	5.74891058144482e-05	2	1	G	44000	Caldicellulosiruptor	0.000107181308437259
221	1	C221_1	1761	2.87445529072241e-05	1	0	S	55205	Caldicellulosiruptor owensensis	5.35906542186295e-05
221	1	C221_1	1763	0.000517401952330033	18	0	O	485256	Natranaerobiales	0.000964631775935331
221	1	C221_1	1764	0.000517401952330033	18	0	F	485255	Natranaerobiaceae	0.000964631775935331
221	1	C221_1	1765	0.000517401952330033	18	0	G	375928	Natranaerobius	0.000964631775935331
221	1	C221_1	1766	0.000517401952330033	18	0	S	375929	Natranaerobius thermophilus	0.000964631775935331
221	1	C221_1	1768	0.0170167753210767	592	0	C	1737404	Tissierellia	0.0317256672974287
221	1	C221_1	1769	0.0156082922286227	543	1	O	1737405	Tissierellales	0.0290997252407158
221	1	C221_1	1770	0.0153208466995504	533	2	F	1570339	Peptoniphilaceae	0.0285638186985295
221	1	C221_1	1771	0.0149759120646637	521	0	G	543311	Parvimonas	0.027920730847906
221	1	C221_1	1772	0.0149759120646637	521	521	S	33033	Parvimonas micra	0.027920730847906
221	1	C221_1	1773	0.000172467317443344	6	0	G	1161127	Murdochiella	0.000321543925311777
221	1	C221_1	1774	0.000172467317443344	6	6	S	1852373	Murdochiella vaginalis	0.000321543925311777
221	1	C221_1	1775	8.62336587216722e-05	3	0	G	162289	Peptoniphilus	0.000160771962655889
221	1	C221_1	1776	8.62336587216722e-05	3	3	S	1912856	Peptoniphilus sp. ING2-D1G	0.000160771962655889
221	1	C221_1	1777	2.87445529072241e-05	1	0	G	150022	Finegoldia	5.35906542186295e-05
221	1	C221_1	1778	2.87445529072241e-05	1	1	S	1260	Finegoldia magna	5.35906542186295e-05
221	1	C221_1	1779	0.000258700976165017	9	0	F	1737406	Tissierellaceae	0.000482315887967666
221	1	C221_1	1780	0.000258700976165017	9	0	S	45497	Clostridium ultunense	0.000482315887967666
221	1	C221_1	1783	0.00140848309245398	49	0	G	1582879	Ezakiella	0.00262594205671285
221	1	C221_1	1784	0.00140848309245398	49	49	S	1852374	Ezakiella massiliensis	0.00262594205671285
221	1	C221_1	1785	0.00730111643843492	254	4	C	909932	Negativicutes	0.0136120261715319
221	1	C221_1	1786	0.00350683545468134	122	0	O	909929	Selenomonadales	0.0065380598146728
221	1	C221_1	1787	0.00350683545468134	122	0	F	1843491	Selenomonadaceae	0.0065380598146728
221	1	C221_1	1788	0.00275947707909351	96	71	G	970	Selenomonas	0.00514470280498843
221	1	C221_1	1789	0.000574891058144482	20	20	S	1884263	Selenomonas sp. oral taxon 920	0.00107181308437259
221	1	C221_1	1790	5.74891058144482e-05	2	0	S	69823	Selenomonas sputigena	0.000107181308437259
221	1	C221_1	1792	5.74891058144482e-05	2	2	S	712528	Selenomonas sp. oral taxon 126	0.000107181308437259
221	1	C221_1	1793	2.87445529072241e-05	1	1	S	713030	Selenomonas sp. oral taxon 136	5.35906542186295e-05
221	1	C221_1	1794	0.000747358375587826	26	0	G	158846	Megamonas	0.00139335700968437
221	1	C221_1	1795	0.000747358375587826	26	26	S	158847	Megamonas hypermegale	0.00139335700968437
221	1	C221_1	1796	0.00347809090177411	121	0	O	1843489	Veillonellales	0.00648446916045417
221	1	C221_1	1797	0.00347809090177411	121	2	F	31977	Veillonellaceae	0.00648446916045417
221	1	C221_1	1798	0.0022708196796707	79	2	G	906	Megasphaera	0.00423366168327173
221	1	C221_1	1799	0.00129350488082508	45	45	S	2144175	Megasphaera sp. AJH120	0.00241157943983833
221	1	C221_1	1800	0.000891081140123946	31	0	S	907	Megasphaera elsdenii	0.00166131028077751
221	1	C221_1	1802	2.87445529072241e-05	1	1	S	1675036	Megasphaera hexanoica	5.35906542186295e-05
221	1	C221_1	1803	0.000833592034309498	29	7	G	39948	Dialister	0.00155412897234026
221	1	C221_1	1804	0.000402423740701137	14	14	S	2161821	Dialister sp. Marseille-P5638	0.000750269159060813
221	1	C221_1	1805	0.000229956423257793	8	8	S	39950	Dialister pneumosintes	0.000428725233749036
221	1	C221_1	1806	0.000316190081979465	11	5	G	29465	Veillonella	0.000589497196404925
221	1	C221_1	1807	0.000172467317443344	6	6	S	29466	Veillonella parvula	0.000321543925311777
221	1	C221_1	1808	0.000201211870350569	7	0	O	1843488	Acidaminococcales	0.000375134579530407
221	1	C221_1	1809	0.000201211870350569	7	0	F	909930	Acidaminococcaceae	0.000375134579530407
221	1	C221_1	1810	0.000201211870350569	7	0	G	904	Acidaminococcus	0.000375134579530407
221	1	C221_1	1811	0.000201211870350569	7	0	S	187327	Acidaminococcus intestini	0.000375134579530407
221	1	C221_1	1813	0.00626631253377485	218	0	C	526524	Erysipelotrichia	0.0116827626196612
221	1	C221_1	1814	0.00626631253377485	218	0	O	526525	Erysipelotrichales	0.0116827626196612
221	1	C221_1	1815	0.00626631253377485	218	23	F	128827	Erysipelotrichaceae	0.0116827626196612
221	1	C221_1	1816	0.00402423740701137	140	0	G	1573534	Faecalitalea	0.00750269159060813
221	1	C221_1	1817	0.00402423740701137	140	0	S	39483	Faecalitalea cylindroides	0.00750269159060813
221	1	C221_1	1819	0.00114978211628896	40	0	G	191303	Turicibacter	0.00214362616874518
221	1	C221_1	1820	0.00114978211628896	40	40	S	1712675	Turicibacter sp. H121	0.00214362616874518
221	1	C221_1	1821	0.000402423740701137	14	0	G	1647	Erysipelothrix	0.000750269159060813
221	1	C221_1	1822	0.000402423740701137	14	14	S	1514105	Erysipelothrix larvae	0.000750269159060813
221	1	C221_1	1825	2.87445529072241e-05	1	1	S	1834207	Erysipelotrichaceae bacterium I46	5.35906542186295e-05
221	1	C221_1	1827	0.000459912846515585	16	0	G	1930845	Ndongobacter	0.000857450467498072
221	1	C221_1	1828	0.000459912846515585	16	16	S	1871025	Ndongobacter massiliensis	0.000857450467498072
221	1	C221_1	1830	0.000402423740701137	14	14	S	243899	endosymbiont 'TC1' of Trimyema compressum	0.000750269159060813
221	1	C221_1	1831	0.000546146505237258	19	0	C	1676648	Limnochordia	0.00101822243015396
221	1	C221_1	1832	0.000546146505237258	19	0	O	1676649	Limnochordales	0.00101822243015396
221	1	C221_1	1833	0.000546146505237258	19	0	F	1676650	Limnochordaceae	0.00101822243015396
221	1	C221_1	1834	0.000546146505237258	19	0	G	1676651	Limnochorda	0.00101822243015396
221	1	C221_1	1835	0.000546146505237258	19	19	S	1555112	Limnochorda pilosa	0.00101822243015396
221	1	C221_1	1873	0.0458188173341152	1594	21	P	201174	Actinobacteria	0.0854235028244954
221	1	C221_1	1874	0.0359019465811229	1249	70	C	1760	Actinobacteria	0.0669347271190683
221	1	C221_1	1875	0.0206385889873869	718	0	O	85004	Bifidobacteriales	0.038478089728976
221	1	C221_1	1876	0.0206385889873869	718	0	F	31953	Bifidobacteriaceae	0.038478089728976
221	1	C221_1	1877	0.0204948662228508	713	33	G	1678	Bifidobacterium	0.0382101364578828
221	1	C221_1	1878	0.0165568624745611	576	544	S	1680	Bifidobacterium adolescentis	0.0308682168299306
221	1	C221_1	1880	0.000833592034309498	29	26	S	216816	Bifidobacterium longum	0.00155412897234026
221	1	C221_1	1885	0.000804847481402274	28	0	S	1686	Bifidobacterium catenulatum	0.00150053831812163
221	1	C221_1	1887	0.000316190081979465	11	11	S	1689	Bifidobacterium dentium	0.000589497196404925
221	1	C221_1	1888	0.000201211870350569	7	7	S	35760	Bifidobacterium choerinum	0.000375134579530407
221	1	C221_1	1889	0.000172467317443344	6	6	S	1685	Bifidobacterium breve	0.000321543925311777
221	1	C221_1	1890	0.00014372276453612	5	1	S	1683	Bifidobacterium angulatum	0.000267953271093148
221	1	C221_1	1892	0.000114978211628896	4	1	S	1681	Bifidobacterium bifidum	0.000214362616874518
221	1	C221_1	1895	0.000114978211628896	4	1	S	630129	Bifidobacterium kashiwanohense	0.000214362616874518
221	1	C221_1	1897	0.000114978211628896	4	0	S	1691	Bifidobacterium indicum	0.000214362616874518
221	1	C221_1	1899	5.74891058144482e-05	2	2	S	28025	Bifidobacterium animalis	0.000107181308437259
221	1	C221_1	1900	5.74891058144482e-05	2	0	S	28026	Bifidobacterium pseudocatenulatum	0.000107181308437259
221	1	C221_1	1902	2.87445529072241e-05	1	1	S	1694	Bifidobacterium pseudolongum	5.35906542186295e-05
221	1	C221_1	1903	2.87445529072241e-05	1	0	S	158787	Bifidobacterium scardovii	5.35906542186295e-05
221	1	C221_1	1905	0.00014372276453612	5	0	G	196082	Parascardovia	0.000267953271093148
221	1	C221_1	1906	0.00014372276453612	5	0	S	78258	Parascardovia denticolens	0.000267953271093148
221	1	C221_1	1908	0.00540397594655813	188	0	O	2037	Actinomycetales	0.0100750429931023
221	1	C221_1	1909	0.00540397594655813	188	0	F	2049	Actinomycetaceae	0.0100750429931023
221	1	C221_1	1910	0.00480034033550642	167	4	G	1654	Actinomyces	0.00894963925451113
221	1	C221_1	1911	0.00336311269014522	117	117	S	544580	Actinomyces oris	0.00627010654357965
221	1	C221_1	1912	0.000603635611051706	21	21	S	712122	Actinomyces sp. oral taxon 414	0.00112540373859122
221	1	C221_1	1913	0.000229956423257793	8	8	S	2081702	Actinomyces sp. oral taxon 897	0.000428725233749036
221	1	C221_1	1914	0.000172467317443344	6	6	S	2079536	Actinomyces sp. Z16	0.000321543925311777
221	1	C221_1	1915	8.62336587216722e-05	3	3	S	1852377	Actinomyces pacaensis	0.000160771962655889
221	1	C221_1	1916	5.74891058144482e-05	2	2	S	111015	Actinomyces radicidentis	0.000107181308437259
221	1	C221_1	1917	5.74891058144482e-05	2	2	S	131110	Actinomyces radingae	0.000107181308437259
221	1	C221_1	1918	5.74891058144482e-05	2	2	S	178339	Actinomyces hongkongensis	0.000107181308437259
221	1	C221_1	1919	2.87445529072241e-05	1	1	S	52773	Actinomyces meyeri	5.35906542186295e-05
221	1	C221_1	1920	2.87445529072241e-05	1	1	S	1960083	Actinomyces gaoshouyii	5.35906542186295e-05
221	1	C221_1	1921	0.000431168293608361	15	0	G	1069494	Trueperella	0.000803859813279443
221	1	C221_1	1922	0.000431168293608361	15	15	S	1661	Trueperella pyogenes	0.000803859813279443
221	1	C221_1	1923	0.000114978211628896	4	0	G	28263	Arcanobacterium	0.000214362616874518
221	1	C221_1	1924	0.000114978211628896	4	4	S	28264	Arcanobacterium haemolyticum	0.000214362616874518
221	1	C221_1	1925	5.74891058144482e-05	2	0	G	1653174	Actinotignum	0.000107181308437259
221	1	C221_1	1926	5.74891058144482e-05	2	2	S	59505	Actinotignum schaalii	0.000107181308437259
221	1	C221_1	1927	0.00232830878548515	81	14	O	85006	Micrococcales	0.00434084299170899
221	1	C221_1	1928	0.000948570245938395	33	11	F	85023	Microbacteriaceae	0.00176849158921477
221	1	C221_1	1929	0.000172467317443344	6	3	G	1573	Clavibacter	0.000321543925311777
221	1	C221_1	1930	5.74891058144482e-05	2	0	S	31963	Clavibacter nebraskensis	0.000107181308437259
221	1	C221_1	1932	2.87445529072241e-05	1	1	S	31964	Clavibacter sepedonicus	5.35906542186295e-05
221	1	C221_1	1933	0.000114978211628896	4	0	G	33877	Agromyces	0.000214362616874518
221	1	C221_1	1934	5.74891058144482e-05	2	2	S	589382	Agromyces flavus	0.000107181308437259
221	1	C221_1	1935	2.87445529072241e-05	1	1	S	453304	Agromyces aureus	5.35906542186295e-05
221	1	C221_1	1936	2.87445529072241e-05	1	1	S	2080742	Agromyces sp. 30A	5.35906542186295e-05
221	1	C221_1	1937	8.62336587216722e-05	3	0	G	447237	Frondihabitans	0.000160771962655889
221	1	C221_1	1938	8.62336587216722e-05	3	3	S	1795630	Frondihabitans sp. PAMC 28766	0.000160771962655889
221	1	C221_1	1939	5.74891058144482e-05	2	0	G	33882	Microbacterium	0.000107181308437259
221	1	C221_1	1940	5.74891058144482e-05	2	2	S	1714373	Microbacterium sp. No. 7	0.000107181308437259
221	1	C221_1	1941	5.74891058144482e-05	2	2	G	110932	Leifsonia	0.000107181308437259
221	1	C221_1	1942	2.87445529072241e-05	1	0	G	2034	Curtobacterium	5.35906542186295e-05
221	1	C221_1	1943	2.87445529072241e-05	1	1	S	1905847	Curtobacterium sp. BH-2-1-1	5.35906542186295e-05
221	1	C221_1	1944	2.87445529072241e-05	1	0	G	46352	Agrococcus	5.35906542186295e-05
221	1	C221_1	1945	2.87445529072241e-05	1	1	S	399736	Agrococcus jejuensis	5.35906542186295e-05
221	1	C221_1	1946	2.87445529072241e-05	1	0	G	1705353	Aurantimicrobium	5.35906542186295e-05
221	1	C221_1	1947	2.87445529072241e-05	1	1	S	1987356	Aurantimicrobium sp. MWH-Mo1	5.35906542186295e-05
221	1	C221_1	1950	2.87445529072241e-05	1	1	G	529883	Rhodoluna	5.35906542186295e-05
221	1	C221_1	1951	2.87445529072241e-05	1	0	G	337004	Microcella	5.35906542186295e-05
221	1	C221_1	1952	2.87445529072241e-05	1	1	S	279828	Microcella alkaliphila	5.35906542186295e-05
221	1	C221_1	1953	0.000574891058144482	20	1	F	1268	Micrococcaceae	0.00107181308437259
221	1	C221_1	1954	0.000172467317443344	6	0	G	1663	Arthrobacter	0.000321543925311777
221	1	C221_1	1955	5.74891058144482e-05	2	2	S	1806905	Arthrobacter sp. ZXY-2	0.000107181308437259
221	1	C221_1	1956	5.74891058144482e-05	2	2	S	2020486	Arthrobacter sp. YN	0.000107181308437259
221	1	C221_1	1957	2.87445529072241e-05	1	1	S	656366	Arthrobacter alpinus	5.35906542186295e-05
221	1	C221_1	1958	2.87445529072241e-05	1	1	S	1618207	Arthrobacter sp. IHBB 11108	5.35906542186295e-05
221	1	C221_1	1959	0.000172467317443344	6	0	G	32207	Rothia	0.000321543925311777
221	1	C221_1	1960	8.62336587216722e-05	3	0	S	2047	Rothia dentocariosa	0.000160771962655889
221	1	C221_1	1962	8.62336587216722e-05	3	3	S	43675	Rothia mucilaginosa	0.000160771962655889
221	1	C221_1	1963	0.000114978211628896	4	0	G	1645	Renibacterium	0.000214362616874518
221	1	C221_1	1964	0.000114978211628896	4	4	S	1646	Renibacterium salmoninarum	0.000214362616874518
221	1	C221_1	1965	8.62336587216722e-05	3	1	G	57493	Kocuria	0.000160771962655889
221	1	C221_1	1966	2.87445529072241e-05	1	1	S	71999	Kocuria palustris	5.35906542186295e-05
221	1	C221_1	1967	2.87445529072241e-05	1	1	S	446860	Kocuria flava	5.35906542186295e-05
221	1	C221_1	1968	0.00014372276453612	5	0	F	85019	Brevibacteriaceae	0.000267953271093148
221	1	C221_1	1969	0.00014372276453612	5	5	G	1696	Brevibacterium	0.000267953271093148
221	1	C221_1	1970	0.00014372276453612	5	0	F	145357	Dermacoccaceae	0.000267953271093148
221	1	C221_1	1971	8.62336587216722e-05	3	0	G	57499	Kytococcus	0.000160771962655889
221	1	C221_1	1972	8.62336587216722e-05	3	0	S	1276	Kytococcus sedentarius	0.000160771962655889
221	1	C221_1	1974	5.74891058144482e-05	2	0	G	57495	Dermacoccus	0.000107181308437259
221	1	C221_1	1975	5.74891058144482e-05	2	2	S	1274	Dermacoccus nishinomiyaensis	0.000107181308437259
221	1	C221_1	1976	8.62336587216722e-05	3	0	F	85016	Cellulomonadaceae	0.000160771962655889
221	1	C221_1	1977	8.62336587216722e-05	3	0	G	1707	Cellulomonas	0.000160771962655889
221	1	C221_1	1978	8.62336587216722e-05	3	3	S	2003551	Cellulomonas sp. PSBB021	0.000160771962655889
221	1	C221_1	1979	2.87445529072241e-05	1	0	F	85020	Dermabacteraceae	5.35906542186295e-05
221	1	C221_1	1980	2.87445529072241e-05	1	0	G	43668	Brachybacterium	5.35906542186295e-05
221	1	C221_1	1981	2.87445529072241e-05	1	1	S	2017485	Brachybacterium sp. VR2415	5.35906542186295e-05
221	1	C221_1	1982	0.00221333057385625	77	2	O	85007	Corynebacteriales	0.00412648037483447
221	1	C221_1	1983	0.00077610292849505	27	0	F	1653	Corynebacteriaceae	0.001446947663903
221	1	C221_1	1984	0.00077610292849505	27	3	G	1716	Corynebacterium	0.001446947663903
221	1	C221_1	1985	0.000172467317443344	6	0	S	38305	Corynebacterium vitaeruminis	0.000321543925311777
221	1	C221_1	1987	8.62336587216722e-05	3	3	S	571915	Corynebacterium mustelae	0.000160771962655889
221	1	C221_1	1988	8.62336587216722e-05	3	0	S	161879	Corynebacterium kroppenstedtii	0.000160771962655889
221	1	C221_1	1990	8.62336587216722e-05	3	3	S	43770	Corynebacterium striatum	0.000160771962655889
221	1	C221_1	1991	8.62336587216722e-05	3	3	S	1487956	Corynebacterium sp. ATCC 6931	0.000160771962655889
221	1	C221_1	1992	2.87445529072241e-05	1	0	S	1230998	Corynebacterium frankenforstense	5.35906542186295e-05
221	1	C221_1	1994	2.87445529072241e-05	1	1	S	441500	Corynebacterium timonense	5.35906542186295e-05
221	1	C221_1	1995	2.87445529072241e-05	1	0	S	575200	Corynebacterium maris	5.35906542186295e-05
221	1	C221_1	1997	2.87445529072241e-05	1	1	S	702967	Corynebacterium sp. NML98-0116	5.35906542186295e-05
221	1	C221_1	1998	2.87445529072241e-05	1	0	S	1404244	Corynebacterium glyciniphilum	5.35906542186295e-05
221	1	C221_1	2000	2.87445529072241e-05	1	1	S	1718	Corynebacterium glutamicum	5.35906542186295e-05
221	1	C221_1	2001	0.000603635611051706	21	0	F	85025	Nocardiaceae	0.00112540373859122
221	1	C221_1	2002	0.000546146505237258	19	13	G	1827	Rhodococcus	0.00101822243015396
221	1	C221_1	2003	0.000114978211628896	4	4	S	38310	Rhodococcus coprophilus	0.000214362616874518
221	1	C221_1	2004	2.87445529072241e-05	1	1	S	1653478	Rhodococcus sp. PBTS 1	5.35906542186295e-05
221	1	C221_1	2005	2.87445529072241e-05	1	1	S	1564114	Rhodococcus sp. B7740	5.35906542186295e-05
221	1	C221_1	2006	5.74891058144482e-05	2	0	G	1817	Nocardia	0.000107181308437259
221	1	C221_1	2007	2.87445529072241e-05	1	0	S	37326	Nocardia brasiliensis	5.35906542186295e-05
221	1	C221_1	2009	2.87445529072241e-05	1	1	S	37332	Nocardia seriolae	5.35906542186295e-05
221	1	C221_1	2010	0.000344934634886689	12	0	F	1762	Mycobacteriaceae	0.000643087850623554
221	1	C221_1	2011	0.00014372276453612	5	0	G	1763	Mycobacterium	0.000267953271093148
221	1	C221_1	2013	2.87445529072241e-05	1	0	S	1773	Mycobacterium tuberculosis	5.35906542186295e-05
221	1	C221_1	2015	2.87445529072241e-05	1	1	S	78331	Mycobacterium canettii	5.35906542186295e-05
221	1	C221_1	2017	2.87445529072241e-05	1	1	S	1764	Mycobacterium avium	5.35906542186295e-05
221	1	C221_1	2018	2.87445529072241e-05	1	1	S	701042	Mycobacterium marseillense	5.35906542186295e-05
221	1	C221_1	2020	2.87445529072241e-05	1	1	S	1784	Mycobacterium simiae	5.35906542186295e-05
221	1	C221_1	2021	0.000114978211628896	4	0	G	1866885	Mycolicibacterium	0.000214362616874518
221	1	C221_1	2022	8.62336587216722e-05	3	3	S	1771	Mycolicibacterium phlei	0.000160771962655889
221	1	C221_1	2023	2.87445529072241e-05	1	0	S	110539	Mycolicibacterium vanbaalenii	5.35906542186295e-05
221	1	C221_1	2025	8.62336587216722e-05	3	0	G	670516	Mycobacteroides	0.000160771962655889
221	1	C221_1	2026	5.74891058144482e-05	2	2	S	36809	Mycobacteroides abscessus	0.000107181308437259
221	1	C221_1	2027	2.87445529072241e-05	1	1	S	1520670	Mycobacterium stephanolepidis	5.35906542186295e-05
221	1	C221_1	2028	0.000201211870350569	7	0	F	85026	Gordoniaceae	0.000375134579530407
221	1	C221_1	2029	0.000201211870350569	7	0	G	2053	Gordonia	0.000375134579530407
221	1	C221_1	2030	0.000172467317443344	6	0	S	84595	Gordonia polyisoprenivorans	0.000321543925311777
221	1	C221_1	2032	2.87445529072241e-05	1	1	S	337191	Gordonia sp. KTR9	5.35906542186295e-05
221	1	C221_1	2034	0.000172467317443344	6	0	G	1847725	Lawsonella	0.000321543925311777
221	1	C221_1	2035	0.000172467317443344	6	6	S	1528099	Lawsonella clevelandensis	0.000321543925311777
221	1	C221_1	2036	2.87445529072241e-05	1	0	F	85029	Dietziaceae	5.35906542186295e-05
221	1	C221_1	2037	2.87445529072241e-05	1	1	G	37914	Dietzia	5.35906542186295e-05
221	1	C221_1	2038	2.87445529072241e-05	1	0	F	316606	Segniliparaceae	5.35906542186295e-05
221	1	C221_1	2039	2.87445529072241e-05	1	0	G	286801	Segniliparus	5.35906542186295e-05
221	1	C221_1	2040	2.87445529072241e-05	1	0	S	286802	Segniliparus rotundus	5.35906542186295e-05
221	1	C221_1	2042	0.00132224943373231	46	0	O	85010	Pseudonocardiales	0.00246517009405696
221	1	C221_1	2043	0.00132224943373231	46	3	F	2070	Pseudonocardiaceae	0.00246517009405696
221	1	C221_1	2044	0.000977314798845619	34	2	G	1813	Amycolatopsis	0.0018220822434334
221	1	C221_1	2045	0.000833592034309498	29	29	S	33910	Amycolatopsis mediterranei	0.00155412897234026
221	1	C221_1	2046	5.74891058144482e-05	2	2	S	1896961	Amycolatopsis sp. AA4	0.000107181308437259
221	1	C221_1	2047	2.87445529072241e-05	1	0	S	31958	Amycolatopsis orientalis	5.35906542186295e-05
221	1	C221_1	2049	5.74891058144482e-05	2	0	G	1835	Saccharopolyspora	0.000107181308437259
221	1	C221_1	2050	5.74891058144482e-05	2	0	S	1836	Saccharopolyspora erythraea	0.000107181308437259
221	1	C221_1	2052	5.74891058144482e-05	2	0	G	1847	Pseudonocardia	0.000107181308437259
221	1	C221_1	2053	5.74891058144482e-05	2	0	S	240495	Pseudonocardia dioxanivorans	0.000107181308437259
221	1	C221_1	2055	5.74891058144482e-05	2	0	G	1137960	Allokutzneria	0.000107181308437259
221	1	C221_1	2056	5.74891058144482e-05	2	2	S	211114	Allokutzneria albata	0.000107181308437259
221	1	C221_1	2057	2.87445529072241e-05	1	0	G	1851	Saccharomonospora	5.35906542186295e-05
221	1	C221_1	2058	2.87445529072241e-05	1	0	S	40988	Saccharomonospora azurea	5.35906542186295e-05
221	1	C221_1	2060	2.87445529072241e-05	1	0	G	2029	Kibdelosporangium	5.35906542186295e-05
221	1	C221_1	2061	2.87445529072241e-05	1	1	S	860235	Kibdelosporangium phytohabitans	5.35906542186295e-05
221	1	C221_1	2062	2.87445529072241e-05	1	0	G	65496	Actinoalloteichus	5.35906542186295e-05
221	1	C221_1	2063	2.87445529072241e-05	1	1	S	1470176	Actinoalloteichus hoggarensis	5.35906542186295e-05
221	1	C221_1	2064	0.00077610292849505	27	2	O	85009	Propionibacteriales	0.001446947663903
221	1	C221_1	2065	0.000574891058144482	20	1	F	31957	Propionibacteriaceae	0.00107181308437259
221	1	C221_1	2066	0.000201211870350569	7	0	G	72763	Tessaracoccus	0.000375134579530407
221	1	C221_1	2067	0.00014372276453612	5	5	S	2161816	Tessaracoccus sp. Marseille-P5995	0.000267953271093148
221	1	C221_1	2068	5.74891058144482e-05	2	2	S	1909732	Tessaracoccus sp. T2.5-30	0.000107181308437259
221	1	C221_1	2069	0.00014372276453612	5	0	G	1912216	Cutibacterium	0.000267953271093148
221	1	C221_1	2070	0.00014372276453612	5	2	S	33010	Cutibacterium avidum	0.000267953271093148
221	1	C221_1	2072	0.000114978211628896	4	0	G	1912217	Pseudopropionibacterium	0.000214362616874518
221	1	C221_1	2073	0.000114978211628896	4	0	S	1750	Pseudopropionibacterium propionicum	0.000214362616874518
221	1	C221_1	2075	2.87445529072241e-05	1	0	G	29404	Microlunatus	5.35906542186295e-05
221	1	C221_1	2076	2.87445529072241e-05	1	1	S	630515	Microlunatus soli	5.35906542186295e-05
221	1	C221_1	2077	2.87445529072241e-05	1	0	G	1278221	Auraticoccus	5.35906542186295e-05
221	1	C221_1	2078	2.87445529072241e-05	1	1	S	675864	Auraticoccus monumenti	5.35906542186295e-05
221	1	C221_1	2079	2.87445529072241e-05	1	0	G	1912215	Acidipropionibacterium	5.35906542186295e-05
221	1	C221_1	2080	2.87445529072241e-05	1	1	S	1748	Acidipropionibacterium acidipropionici	5.35906542186295e-05
221	1	C221_1	2081	0.00014372276453612	5	0	F	85015	Nocardioidaceae	0.000267953271093148
221	1	C221_1	2082	5.74891058144482e-05	2	0	G	116071	Micropruina	0.000107181308437259
221	1	C221_1	2083	5.74891058144482e-05	2	2	S	75385	Micropruina glycogenica	0.000107181308437259
221	1	C221_1	2084	2.87445529072241e-05	1	0	G	1839	Nocardioides	5.35906542186295e-05
221	1	C221_1	2085	2.87445529072241e-05	1	0	S	450734	Nocardioides dokdonensis	5.35906542186295e-05
221	1	C221_1	2087	2.87445529072241e-05	1	0	G	86795	Marmoricola	5.35906542186295e-05
221	1	C221_1	2088	2.87445529072241e-05	1	1	S	642780	Marmoricola scoriae	5.35906542186295e-05
221	1	C221_1	2089	2.87445529072241e-05	1	0	G	182639	Kribbella	5.35906542186295e-05
221	1	C221_1	2090	2.87445529072241e-05	1	0	S	182640	Kribbella flavida	5.35906542186295e-05
221	1	C221_1	2092	0.000747358375587826	26	0	O	85011	Streptomycetales	0.00139335700968437
221	1	C221_1	2093	0.000747358375587826	26	0	F	2062	Streptomycetaceae	0.00139335700968437
221	1	C221_1	2094	0.000718613822680602	25	6	G	1883	Streptomyces	0.00133976635546574
221	1	C221_1	2095	0.000172467317443344	6	6	S	1926	Streptomyces reticuli	0.000321543925311777
221	1	C221_1	2096	8.62336587216722e-05	3	3	S	1561022	Streptomyces sp. CCM_MD2014	0.000160771962655889
221	1	C221_1	2097	8.62336587216722e-05	3	3	S	1109743	Streptomyces sp. SCSIO 03032	0.000160771962655889
221	1	C221_1	2098	5.74891058144482e-05	2	0	S	1969	Streptomyces chartreusis	0.000107181308437259
221	1	C221_1	2100	2.87445529072241e-05	1	1	S	1812480	Streptomyces sp. fd1-xmd	5.35906542186295e-05
221	1	C221_1	2101	2.87445529072241e-05	1	1	S	1855352	Streptomyces sp. TLI_053	5.35906542186295e-05
221	1	C221_1	2102	2.87445529072241e-05	1	1	S	1262452	Streptomyces sp. 769	5.35906542186295e-05
221	1	C221_1	2103	2.87445529072241e-05	1	1	S	362257	Streptomyces vietnamensis	5.35906542186295e-05
221	1	C221_1	2104	2.87445529072241e-05	1	0	S	379067	Streptomyces bingchenggensis	5.35906542186295e-05
221	1	C221_1	2106	2.87445529072241e-05	1	0	G	228398	Streptacidiphilus	5.35906542186295e-05
221	1	C221_1	2107	2.87445529072241e-05	1	1	S	2126346	Streptacidiphilus sp. DSM 106435	5.35906542186295e-05
221	1	C221_1	2108	0.000201211870350569	7	0	O	85013	Frankiales	0.000375134579530407
221	1	C221_1	2109	0.000201211870350569	7	0	F	74712	Frankiaceae	0.000375134579530407
221	1	C221_1	2110	0.000201211870350569	7	4	G	1854	Frankia	0.000375134579530407
221	1	C221_1	2111	5.74891058144482e-05	2	2	S	106370	Frankia casuarinae	0.000107181308437259
221	1	C221_1	2112	2.87445529072241e-05	1	1	S	656024	Frankia symbiont of Datisca glomerata	5.35906542186295e-05
221	1	C221_1	2113	0.000172467317443344	6	0	O	85012	Streptosporangiales	0.000321543925311777
221	1	C221_1	2114	0.000172467317443344	6	0	F	83676	Nocardiopsaceae	0.000321543925311777
221	1	C221_1	2115	8.62336587216722e-05	3	0	G	2013	Nocardiopsis	0.000160771962655889
221	1	C221_1	2116	8.62336587216722e-05	3	0	S	280236	Nocardiopsis gilva	0.000160771962655889
221	1	C221_1	2118	8.62336587216722e-05	3	0	G	83677	Thermobifida	0.000160771962655889
221	1	C221_1	2119	8.62336587216722e-05	3	0	S	2021	Thermobifida fusca	0.000160771962655889
221	1	C221_1	2121	5.74891058144482e-05	2	0	O	85008	Micromonosporales	0.000107181308437259
221	1	C221_1	2122	5.74891058144482e-05	2	0	F	28056	Micromonosporaceae	0.000107181308437259
221	1	C221_1	2123	2.87445529072241e-05	1	0	G	1865	Actinoplanes	5.35906542186295e-05
221	1	C221_1	2124	2.87445529072241e-05	1	0	S	1866	Actinoplanes missouriensis	5.35906542186295e-05
221	1	C221_1	2126	2.87445529072241e-05	1	0	G	1873	Micromonospora	5.35906542186295e-05
221	1	C221_1	2127	2.87445529072241e-05	1	1	S	285665	Micromonospora coriariae	5.35906542186295e-05
221	1	C221_1	2128	2.87445529072241e-05	1	0	O	622450	Actinopolysporales	5.35906542186295e-05
221	1	C221_1	2129	2.87445529072241e-05	1	0	F	622451	Actinopolysporaceae	5.35906542186295e-05
221	1	C221_1	2130	2.87445529072241e-05	1	0	G	1849	Actinopolyspora	5.35906542186295e-05
221	1	C221_1	2131	2.87445529072241e-05	1	1	S	414996	Actinopolyspora erythraea	5.35906542186295e-05
221	1	C221_1	2132	0.00916951237740448	319	6	C	84998	Coriobacteriia	0.0170954186957428
221	1	C221_1	2133	0.00511653041748589	178	3	O	84999	Coriobacteriales	0.00953913645091605
221	1	C221_1	2134	0.00411047106573304	143	0	F	84107	Coriobacteriaceae	0.00766346355326402
221	1	C221_1	2135	0.0040529819599186	141	0	G	102106	Collinsella	0.00755628224482676
221	1	C221_1	2136	0.0040529819599186	141	141	S	74426	Collinsella aerofaciens	0.00755628224482676
221	1	C221_1	2138	5.74891058144482e-05	2	2	S	1531429	Coriobacteriaceae bacterium 68-1-3	0.000107181308437259
221	1	C221_1	2139	0.000919825693031171	32	0	F	1643824	Atopobiaceae	0.00171490093499614
221	1	C221_1	2140	0.000862336587216722	30	0	G	133925	Olsenella	0.00160771962655889
221	1	C221_1	2141	0.000344934634886689	12	12	S	712411	Olsenella sp. oral taxon 807	0.000643087850623554
221	1	C221_1	2142	0.000229956423257793	8	0	S	133926	Olsenella uli	0.000428725233749036
221	1	C221_1	2144	0.000229956423257793	8	8	S	1805478	Olsenella sp. Marseille-P2300	0.000428725233749036
221	1	C221_1	2145	5.74891058144482e-05	2	2	S	604330	Olsenella umbonata	0.000107181308437259
221	1	C221_1	2146	5.74891058144482e-05	2	0	G	1935188	Libanicoccus	0.000107181308437259
221	1	C221_1	2147	5.74891058144482e-05	2	2	S	1871022	Libanicoccus massiliensis	0.000107181308437259
221	1	C221_1	2148	0.00388051464247525	135	0	O	1643822	Eggerthellales	0.00723473831951498
221	1	C221_1	2149	0.00388051464247525	135	7	F	1643826	Eggerthellaceae	0.00723473831951498
221	1	C221_1	2150	0.00201211870350569	70	0	G	84111	Eggerthella	0.00375134579530407
221	1	C221_1	2151	0.00178216228024789	62	45	S	84112	Eggerthella lenta	0.00332262056155503
221	1	C221_1	2153	0.000229956423257793	8	8	S	502558	Eggerthella sp. YY7918	0.000428725233749036
221	1	C221_1	2154	0.000977314798845619	34	14	G	644652	Gordonibacter	0.0018220822434334
221	1	C221_1	2155	0.000316190081979465	11	11	S	1335613	Gordonibacter urolithinfaciens	0.000589497196404925
221	1	C221_1	2156	0.00014372276453612	5	0	S	471189	Gordonibacter pamelaeae	0.000267953271093148
221	1	C221_1	2158	0.000114978211628896	4	4	S	1841863	Gordonibacter massiliensis	0.000214362616874518
221	1	C221_1	2159	0.000344934634886689	12	0	G	447020	Adlercreutzia	0.000643087850623554
221	1	C221_1	2160	0.000344934634886689	12	0	S	446660	Adlercreutzia equolifaciens	0.000643087850623554
221	1	C221_1	2162	0.00014372276453612	5	0	G	84162	Cryptobacterium	0.000267953271093148
221	1	C221_1	2163	0.00014372276453612	5	0	S	84163	Cryptobacterium curtum	0.000267953271093148
221	1	C221_1	2165	0.000114978211628896	4	0	G	84108	Slackia	0.000214362616874518
221	1	C221_1	2166	0.000114978211628896	4	0	S	84110	Slackia heliotrinireducens	0.000214362616874518
221	1	C221_1	2168	8.62336587216722e-05	3	0	G	79603	Denitrobacterium	0.000160771962655889
221	1	C221_1	2169	8.62336587216722e-05	3	3	S	79604	Denitrobacterium detoxificans	0.000160771962655889
221	1	C221_1	2170	8.62336587216722e-05	3	0	C	84995	Rubrobacteria	0.000160771962655889
221	1	C221_1	2171	8.62336587216722e-05	3	0	O	84996	Rubrobacterales	0.000160771962655889
221	1	C221_1	2172	8.62336587216722e-05	3	0	F	84997	Rubrobacteraceae	0.000160771962655889
221	1	C221_1	2173	8.62336587216722e-05	3	0	G	42255	Rubrobacter	0.000160771962655889
221	1	C221_1	2174	8.62336587216722e-05	3	0	S	49319	Rubrobacter xylanophilus	0.000160771962655889
221	1	C221_1	2176	2.87445529072241e-05	1	0	C	908620	Nitriliruptoria	5.35906542186295e-05
221	1	C221_1	2177	2.87445529072241e-05	1	0	O	908621	Euzebyales	5.35906542186295e-05
221	1	C221_1	2178	2.87445529072241e-05	1	0	F	908622	Euzebyaceae	5.35906542186295e-05
221	1	C221_1	2179	2.87445529072241e-05	1	0	G	908623	Euzebya	5.35906542186295e-05
221	1	C221_1	2180	2.87445529072241e-05	1	1	S	1608957	Euzebya sp. DY32-46	5.35906542186295e-05
221	1	C221_1	2181	2.87445529072241e-05	1	0	C	1497346	Thermoleophilia	5.35906542186295e-05
221	1	C221_1	2182	2.87445529072241e-05	1	0	O	588673	Solirubrobacterales	5.35906542186295e-05
221	1	C221_1	2183	2.87445529072241e-05	1	0	F	320583	Conexibacteraceae	5.35906542186295e-05
221	1	C221_1	2184	2.87445529072241e-05	1	0	G	191494	Conexibacter	5.35906542186295e-05
221	1	C221_1	2185	2.87445529072241e-05	1	0	S	191495	Conexibacter woesei	5.35906542186295e-05
221	1	C221_1	2187	0.00149471675117565	52	0	P	544448	Tenericutes	0.00278671401936873
221	1	C221_1	2188	0.00140848309245398	49	0	C	31969	Mollicutes	0.00262594205671285
221	1	C221_1	2189	0.00077610292849505	27	0	O	2085	Mycoplasmatales	0.001446947663903
221	1	C221_1	2190	0.00077610292849505	27	0	F	2092	Mycoplasmataceae	0.001446947663903
221	1	C221_1	2191	0.00077610292849505	27	23	G	2093	Mycoplasma	0.001446947663903
221	1	C221_1	2192	8.62336587216722e-05	3	0	S	50052	Mycoplasma crocodyli	0.000160771962655889
221	1	C221_1	2195	2.87445529072241e-05	1	0	S	2095	Mycoplasma capricolum	5.35906542186295e-05
221	1	C221_1	2197	0.000344934634886689	12	0	O	186329	Acholeplasmatales	0.000643087850623554
221	1	C221_1	2198	0.000344934634886689	12	0	F	2146	Acholeplasmataceae	0.000643087850623554
221	1	C221_1	2199	0.000316190081979465	11	8	G	2147	Acholeplasma	0.000589497196404925
221	1	C221_1	2200	8.62336587216722e-05	3	3	S	61635	Acholeplasma brassicae	0.000160771962655889
221	1	C221_1	2201	2.87445529072241e-05	1	0	G	33926	Candidatus Phytoplasma	5.35906542186295e-05
221	1	C221_1	2203	2.87445529072241e-05	1	1	S	59748	Candidatus Phytoplasma australiense	5.35906542186295e-05
221	1	C221_1	2204	0.000287445529072241	10	0	O	186328	Entomoplasmatales	0.000535906542186295
221	1	C221_1	2205	0.000258700976165017	9	0	F	2131	Spiroplasmataceae	0.000482315887967666
221	1	C221_1	2206	0.000258700976165017	9	1	G	2132	Spiroplasma	0.000482315887967666
221	1	C221_1	2207	0.000229956423257793	8	0	S	2137	Spiroplasma apis	0.000428725233749036
221	1	C221_1	2209	2.87445529072241e-05	1	0	F	33925	Entomoplasmataceae	5.35906542186295e-05
221	1	C221_1	2210	2.87445529072241e-05	1	0	G	46238	Entomoplasma	5.35906542186295e-05
221	1	C221_1	2211	2.87445529072241e-05	1	1	S	214888	Entomoplasma luminosum	5.35906542186295e-05
221	1	C221_1	2212	8.62336587216722e-05	3	0	G	1912503	Candidatus Izimaplasma	0.000160771962655889
221	1	C221_1	2213	8.62336587216722e-05	3	3	S	1541959	Candidatus Izimaplasma sp. HR1	0.000160771962655889
221	1	C221_1	2215	0.00129350488082508	45	4	P	1117	Cyanobacteria	0.00241157943983833
221	1	C221_1	2216	0.000948570245938395	33	0	O	1890424	Synechococcales	0.00176849158921477
221	1	C221_1	2217	0.00077610292849505	27	0	F	1890426	Synechococcaceae	0.001446947663903
221	1	C221_1	2218	0.000718613822680602	25	25	G	1129	Synechococcus	0.00133976635546574
221	1	C221_1	2219	5.74891058144482e-05	2	0	G	167375	Cyanobium	0.000107181308437259
221	1	C221_1	2220	5.74891058144482e-05	2	2	S	1851505	Cyanobium sp. NIES-981	0.000107181308437259
221	1	C221_1	2221	5.74891058144482e-05	2	0	F	1213	Prochloraceae	0.000107181308437259
221	1	C221_1	2222	5.74891058144482e-05	2	1	G	1218	Prochlorococcus	0.000107181308437259
221	1	C221_1	2223	2.87445529072241e-05	1	0	S	1219	Prochlorococcus marinus	5.35906542186295e-05
221	1	C221_1	2225	5.74891058144482e-05	2	0	F	1890436	Pseudanabaenaceae	0.000107181308437259
221	1	C221_1	2226	5.74891058144482e-05	2	0	G	1152	Pseudanabaena	0.000107181308437259
221	1	C221_1	2227	5.74891058144482e-05	2	2	S	82654	Pseudanabaena sp. PCC 7367	0.000107181308437259
221	1	C221_1	2228	5.74891058144482e-05	2	0	F	2303730	Prochlorotrichaceae	0.000107181308437259
221	1	C221_1	2229	5.74891058144482e-05	2	0	G	170610	Halomicronema	0.000107181308437259
221	1	C221_1	2230	5.74891058144482e-05	2	0	S	1209493	Halomicronema hongdechloris	0.000107181308437259
221	1	C221_1	2232	8.62336587216722e-05	3	1	O	1161	Nostocales	0.000160771962655889
221	1	C221_1	2233	5.74891058144482e-05	2	0	F	1162	Nostocaceae	0.000107181308437259
221	1	C221_1	2234	2.87445529072241e-05	1	0	G	1177	Nostoc	5.35906542186295e-05
221	1	C221_1	2235	2.87445529072241e-05	1	1	S	1869241	Nostoc sp. CENA543	5.35906542186295e-05
221	1	C221_1	2236	2.87445529072241e-05	1	0	G	264688	Trichormus	5.35906542186295e-05
221	1	C221_1	2237	2.87445529072241e-05	1	0	S	1164	Trichormus azollae	5.35906542186295e-05
221	1	C221_1	2239	8.62336587216722e-05	3	0	O	1890505	Chroococcidiopsidales	0.000160771962655889
221	1	C221_1	2240	8.62336587216722e-05	3	0	F	1890528	Chroococcidiopsidaceae	0.000160771962655889
221	1	C221_1	2241	8.62336587216722e-05	3	0	G	54298	Chroococcidiopsis	0.000160771962655889
221	1	C221_1	2242	8.62336587216722e-05	3	0	S	54299	Chroococcidiopsis thermalis	0.000160771962655889
221	1	C221_1	2244	2.87445529072241e-05	1	0	O	52604	Pleurocapsales	5.35906542186295e-05
221	1	C221_1	2245	2.87445529072241e-05	1	0	F	1890498	Dermocarpellaceae	5.35906542186295e-05
221	1	C221_1	2246	2.87445529072241e-05	1	0	G	102115	Stanieria	5.35906542186295e-05
221	1	C221_1	2247	2.87445529072241e-05	1	1	S	1807358	Stanieria sp. NIES-3757	5.35906542186295e-05
221	1	C221_1	2249	2.87445529072241e-05	1	0	O	1150	Oscillatoriales	5.35906542186295e-05
221	1	C221_1	2252	2.87445529072241e-05	1	1	S	864702	Oscillatoriales cyanobacterium JSC-12	5.35906542186295e-05
221	1	C221_1	2253	0.000689869269773378	24	0	P	200795	Chloroflexi	0.00128617570124711
221	1	C221_1	2254	0.000517401952330033	18	0	C	292625	Anaerolineae	0.000964631775935331
221	1	C221_1	2255	0.000517401952330033	18	0	O	292629	Anaerolineales	0.000964631775935331
221	1	C221_1	2256	0.000517401952330033	18	0	F	292628	Anaerolineaceae	0.000964631775935331
221	1	C221_1	2258	0.000488657399422809	17	17	S	1889813	Anaerolineaceae bacterium oral taxon 439	0.000911041121716702
221	1	C221_1	2259	2.87445529072241e-05	1	0	G	233189	Anaerolinea	5.35906542186295e-05
221	1	C221_1	2260	2.87445529072241e-05	1	0	S	167964	Anaerolinea thermophila	5.35906542186295e-05
221	1	C221_1	2262	5.74891058144482e-05	2	0	C	301297	Dehalococcoidia	0.000107181308437259
221	1	C221_1	2263	5.74891058144482e-05	2	0	O	1202465	Dehalococcoidales	0.000107181308437259
221	1	C221_1	2264	5.74891058144482e-05	2	0	F	1202464	Dehalococcoidaceae	0.000107181308437259
221	1	C221_1	2265	5.74891058144482e-05	2	0	G	61434	Dehalococcoides	0.000107181308437259
221	1	C221_1	2266	5.74891058144482e-05	2	2	S	61435	Dehalococcoides mccartyi	0.000107181308437259
221	1	C221_1	2267	5.74891058144482e-05	2	0	C	1382928	Ardenticatenia	0.000107181308437259
221	1	C221_1	2268	5.74891058144482e-05	2	0	O	1382929	Ardenticatenales	0.000107181308437259
221	1	C221_1	2269	5.74891058144482e-05	2	0	F	1382930	Ardenticatenaceae	0.000107181308437259
221	1	C221_1	2270	5.74891058144482e-05	2	0	G	1988031	Candidatus Promineofilum	0.000107181308437259
221	1	C221_1	2271	5.74891058144482e-05	2	2	S	1806508	Candidatus Promineofilum breve	0.000107181308437259
221	1	C221_1	2272	2.87445529072241e-05	1	0	C	189775	Thermomicrobia	5.35906542186295e-05
221	1	C221_1	2273	2.87445529072241e-05	1	0	O	189776	Thermomicrobiales	5.35906542186295e-05
221	1	C221_1	2274	2.87445529072241e-05	1	0	F	189777	Thermomicrobiaceae	5.35906542186295e-05
221	1	C221_1	2275	2.87445529072241e-05	1	0	G	499	Thermomicrobium	5.35906542186295e-05
221	1	C221_1	2276	2.87445529072241e-05	1	0	S	500	Thermomicrobium roseum	5.35906542186295e-05
221	1	C221_1	2278	2.87445529072241e-05	1	0	C	475962	Caldilineae	5.35906542186295e-05
221	1	C221_1	2279	2.87445529072241e-05	1	0	O	475963	Caldilineales	5.35906542186295e-05
221	1	C221_1	2280	2.87445529072241e-05	1	0	F	475964	Caldilineaceae	5.35906542186295e-05
221	1	C221_1	2281	2.87445529072241e-05	1	0	G	233191	Caldilinea	5.35906542186295e-05
221	1	C221_1	2282	2.87445529072241e-05	1	0	S	133453	Caldilinea aerophila	5.35906542186295e-05
221	1	C221_1	2284	8.62336587216722e-05	3	0	P	67819	Armatimonadetes	0.000160771962655889
221	1	C221_1	2285	5.74891058144482e-05	2	0	C	1663419	Fimbriimonadia	0.000107181308437259
221	1	C221_1	2286	5.74891058144482e-05	2	0	O	1663425	Fimbriimonadales	0.000107181308437259
221	1	C221_1	2287	5.74891058144482e-05	2	0	F	1663426	Fimbriimonadaceae	0.000107181308437259
221	1	C221_1	2288	5.74891058144482e-05	2	0	G	1005038	Fimbriimonas	0.000107181308437259
221	1	C221_1	2289	5.74891058144482e-05	2	0	S	1005039	Fimbriimonas ginsengisoli	0.000107181308437259
221	1	C221_1	2291	2.87445529072241e-05	1	0	C	1077257	Chthonomonadetes	5.35906542186295e-05
221	1	C221_1	2292	2.87445529072241e-05	1	0	O	1077263	Chthonomonadales	5.35906542186295e-05
221	1	C221_1	2293	2.87445529072241e-05	1	0	F	1077264	Chthonomonadaceae	5.35906542186295e-05
221	1	C221_1	2294	2.87445529072241e-05	1	0	G	1077265	Chthonomonas	5.35906542186295e-05
221	1	C221_1	2295	2.87445529072241e-05	1	0	S	454171	Chthonomonas calidirosea	5.35906542186295e-05
221	1	C221_1	2298	5.74891058144482e-05	2	0	G	262406	Thermobaculum	0.000107181308437259
221	1	C221_1	2299	5.74891058144482e-05	2	0	S	166501	Thermobaculum terrenum	0.000107181308437259
221	1	C221_1	2303	0.189771538293493	6602	13	P	976	Bacteroidetes	0.353805499151392
221	1	C221_1	2304	0.185057431616709	6438	0	C	200643	Bacteroidia	0.345016631859537
221	1	C221_1	2305	0.184511285111471	6419	69	O	171549	Bacteroidales	0.343998409429383
221	1	C221_1	2306	0.169391650282272	5893	0	F	815	Bacteroidaceae	0.315809725310384
221	1	C221_1	2307	0.169391650282272	5893	426	G	816	Bacteroides	0.315809725310384
221	1	C221_1	2308	0.114863233417267	3996	2991	S	821	Bacteroides vulgatus	0.214148254257643
221	1	C221_1	2310	0.0181378128844584	631	559	S	817	Bacteroides fragilis	0.0338157028119552
221	1	C221_1	2314	0.0084796431076311	295	295	S	47678	Bacteroides caccae	0.0158092429944957
221	1	C221_1	2315	0.00672622538029044	234	175	S	818	Bacteroides thetaiotaomicron	0.0125402130871593
221	1	C221_1	2317	0.00623756798086763	217	0	S	357276	Bacteroides dorei	0.0116291719654426
221	1	C221_1	2319	0.00112103756338174	39	39	S	246787	Bacteroides cellulosilyticus	0.00209003551452655
221	1	C221_1	2320	0.000833592034309498	29	29	S	28116	Bacteroides ovatus	0.00155412897234026
221	1	C221_1	2321	0.000229956423257793	8	0	S	376805	Bacteroides salanitronis	0.000428725233749036
221	1	C221_1	2323	0.000172467317443344	6	6	S	1796613	Bacteroides caecimuris	0.000321543925311777
221	1	C221_1	2324	0.00014372276453612	5	0	S	290053	Bacteroides helcogenes	0.000267953271093148
221	1	C221_1	2326	0.000114978211628896	4	4	S	28119	Bacteroides zoogleoformans	0.000214362616874518
221	1	C221_1	2327	8.62336587216722e-05	3	3	S	28113	Bacteroides heparinolyticus	0.000160771962655889
221	1	C221_1	2328	0.00554769871109425	193	0	F	2005525	Tannerellaceae	0.0103429962641955
221	1	C221_1	2329	0.00534648684074368	186	82	G	375288	Parabacteroides	0.00996786168466509
221	1	C221_1	2330	0.0015522058569901	54	0	S	823	Parabacteroides distasonis	0.00289389532780599
221	1	C221_1	2332	0.0014372276453612	50	50	S	2025876	Parabacteroides sp. CT06	0.00267953271093148
221	1	C221_1	2333	0.000201211870350569	7	0	G	195950	Tannerella	0.000375134579530407
221	1	C221_1	2334	0.000114978211628896	4	4	S	712710	Tannerella sp. oral taxon HOT-286	0.000214362616874518
221	1	C221_1	2335	8.62336587216722e-05	3	3	S	28112	Tannerella forsythia	0.000160771962655889
221	1	C221_1	2336	0.00448415025352696	156	0	F	1853231	Odoribacteraceae	0.0083601420581062
221	1	C221_1	2337	0.00448415025352696	156	0	G	283168	Odoribacter	0.0083601420581062
221	1	C221_1	2338	0.00448415025352696	156	156	S	28118	Odoribacter splanchnicus	0.0083601420581062
221	1	C221_1	2339	0.00221333057385625	77	0	F	171550	Rikenellaceae	0.00412648037483447
221	1	C221_1	2340	0.00221333057385625	77	4	G	239759	Alistipes	0.00412648037483447
221	1	C221_1	2341	0.00149471675117565	52	0	S	328814	Alistipes shahii	0.00278671401936873
221	1	C221_1	2343	0.000603635611051706	21	0	S	214856	Alistipes finegoldii	0.00112540373859122
221	1	C221_1	2345	0.000488657399422809	17	0	F	171551	Porphyromonadaceae	0.000911041121716702
221	1	C221_1	2346	0.000402423740701137	14	0	G	836	Porphyromonas	0.000750269159060813
221	1	C221_1	2347	0.000402423740701137	14	14	S	837	Porphyromonas gingivalis	0.000750269159060813
221	1	C221_1	2348	5.74891058144482e-05	2	0	G	307628	Petrimonas	0.000107181308437259
221	1	C221_1	2349	5.74891058144482e-05	2	2	S	1642646	Petrimonas mucosa	0.000107181308437259
221	1	C221_1	2350	2.87445529072241e-05	1	0	G	1784836	Fermentimonas	5.35906542186295e-05
221	1	C221_1	2351	2.87445529072241e-05	1	1	S	1562970	Fermentimonas caenicola	5.35906542186295e-05
221	1	C221_1	2352	0.000258700976165017	9	0	F	171552	Prevotellaceae	0.000482315887967666
221	1	C221_1	2353	0.000258700976165017	9	1	G	838	Prevotella	0.000482315887967666
221	1	C221_1	2354	8.62336587216722e-05	3	3	S	28131	Prevotella intermedia	0.000160771962655889
221	1	C221_1	2355	5.74891058144482e-05	2	0	S	52227	Prevotella dentalis	0.000107181308437259
221	1	C221_1	2357	2.87445529072241e-05	1	0	S	28129	Prevotella denticola	5.35906542186295e-05
221	1	C221_1	2359	2.87445529072241e-05	1	1	S	28132	Prevotella melaninogenica	5.35906542186295e-05
221	1	C221_1	2360	2.87445529072241e-05	1	1	S	1177574	Prevotella jejuni	5.35906542186295e-05
221	1	C221_1	2361	0.000114978211628896	4	0	F	2005519	Barnesiellaceae	0.000214362616874518
221	1	C221_1	2362	0.000114978211628896	4	0	G	397864	Barnesiella	0.000214362616874518
221	1	C221_1	2363	0.000114978211628896	4	0	S	397865	Barnesiella viscericola	0.000214362616874518
221	1	C221_1	2365	2.87445529072241e-05	1	0	F	2005523	Paludibacteraceae	5.35906542186295e-05
221	1	C221_1	2366	2.87445529072241e-05	1	0	G	346096	Paludibacter	5.35906542186295e-05
221	1	C221_1	2367	2.87445529072241e-05	1	0	S	185300	Paludibacter propionicigenes	5.35906542186295e-05
221	1	C221_1	2369	0.000546146505237258	19	0	O	1970189	Marinilabiliales	0.00101822243015396
221	1	C221_1	2370	0.000459912846515585	16	0	F	558415	Marinilabiliaceae	0.000857450467498072
221	1	C221_1	2371	0.000459912846515585	16	0	G	1193324	Alkalitalea	0.000857450467498072
221	1	C221_1	2372	0.000459912846515585	16	16	S	889453	Alkalitalea saponilacus	0.000857450467498072
221	1	C221_1	2373	8.62336587216722e-05	3	0	F	1970190	Salinivirgaceae	0.000160771962655889
221	1	C221_1	2374	8.62336587216722e-05	3	0	G	1970191	Salinivirga	0.000160771962655889
221	1	C221_1	2375	8.62336587216722e-05	3	3	S	1307839	Salinivirga cyanobacteriivorans	0.000160771962655889
221	1	C221_1	2376	0.00275947707909351	96	0	C	117743	Flavobacteriia	0.00514470280498843
221	1	C221_1	2377	0.00275947707909351	96	0	O	200644	Flavobacteriales	0.00514470280498843
221	1	C221_1	2378	0.00258700976165017	90	58	F	49546	Flavobacteriaceae	0.00482315887967666
221	1	C221_1	2379	0.000344934634886689	12	0	G	59732	Chryseobacterium	0.000643087850623554
221	1	C221_1	2380	0.000344934634886689	12	12	S	1324352	Chryseobacterium gallinarum	0.000643087850623554
221	1	C221_1	2381	0.000201211870350569	7	0	G	252306	Robiginitalea	0.000375134579530407
221	1	C221_1	2382	0.000201211870350569	7	0	S	252307	Robiginitalea biformata	0.000375134579530407
221	1	C221_1	2384	8.62336587216722e-05	3	0	G	237	Flavobacterium	0.000160771962655889
221	1	C221_1	2385	2.87445529072241e-05	1	1	S	996	Flavobacterium columnare	5.35906542186295e-05
221	1	C221_1	2386	2.87445529072241e-05	1	1	S	1355330	Flavobacterium faecale	5.35906542186295e-05
221	1	C221_1	2387	2.87445529072241e-05	1	1	S	1492737	Flavobacterium gilvum	5.35906542186295e-05
221	1	C221_1	2388	8.62336587216722e-05	3	2	G	1016	Capnocytophaga	0.000160771962655889
221	1	C221_1	2389	2.87445529072241e-05	1	1	S	1019	Capnocytophaga sputigena	5.35906542186295e-05
221	1	C221_1	2390	2.87445529072241e-05	1	0	G	291183	Lacinutrix	5.35906542186295e-05
221	1	C221_1	2391	2.87445529072241e-05	1	1	S	2057808	Lacinutrix sp. Bg11-31	5.35906542186295e-05
221	1	C221_1	2392	2.87445529072241e-05	1	1	G	308865	Elizabethkingia	5.35906542186295e-05
221	1	C221_1	2393	2.87445529072241e-05	1	0	G	225842	Formosa	5.35906542186295e-05
221	1	C221_1	2394	2.87445529072241e-05	1	1	S	1336795	Formosa sp. Hel3_A1_48	5.35906542186295e-05
221	1	C221_1	2395	2.87445529072241e-05	1	0	G	1204360	Siansivirga	5.35906542186295e-05
221	1	C221_1	2396	2.87445529072241e-05	1	0	S	762954	Siansivirga zeaxanthinifaciens	5.35906542186295e-05
221	1	C221_1	2399	2.87445529072241e-05	1	1	S	531844	Flavobacteriaceae bacterium 3519-10	5.35906542186295e-05
221	1	C221_1	2400	2.87445529072241e-05	1	0	G	28250	Ornithobacterium	5.35906542186295e-05
221	1	C221_1	2401	2.87445529072241e-05	1	0	S	28251	Ornithobacterium rhinotracheale	5.35906542186295e-05
221	1	C221_1	2403	2.87445529072241e-05	1	0	G	52959	Polaribacter	5.35906542186295e-05
221	1	C221_1	2404	2.87445529072241e-05	1	1	S	1336804	Polaribacter sp. Hel1_33_78	5.35906542186295e-05
221	1	C221_1	2405	0.000172467317443344	6	0	F	1853230	Crocinitomicaceae	0.000321543925311777
221	1	C221_1	2406	0.000172467317443344	6	0	G	332102	Fluviicola	0.000321543925311777
221	1	C221_1	2407	0.000172467317443344	6	0	S	191579	Fluviicola taffensis	0.000321543925311777
221	1	C221_1	2409	0.000833592034309498	29	0	C	768503	Cytophagia	0.00155412897234026
221	1	C221_1	2410	0.000833592034309498	29	12	O	768507	Cytophagales	0.00155412897234026
221	1	C221_1	2411	0.000402423740701137	14	0	F	89373	Cytophagaceae	0.000750269159060813
221	1	C221_1	2412	0.000229956423257793	8	0	G	107	Spirosoma	0.000428725233749036
221	1	C221_1	2413	0.000229956423257793	8	8	S	2057025	Spirosoma sp. HA7	0.000428725233749036
221	1	C221_1	2414	0.000172467317443344	6	0	G	861914	Fibrella	0.000321543925311777
221	1	C221_1	2415	0.000172467317443344	6	6	S	1834519	Fibrella sp. ES10-3-2-2	0.000321543925311777
221	1	C221_1	2416	5.74891058144482e-05	2	0	F	563798	Cyclobacteriaceae	0.000107181308437259
221	1	C221_1	2417	5.74891058144482e-05	2	0	G	232244	Belliella	0.000107181308437259
221	1	C221_1	2418	5.74891058144482e-05	2	0	S	232259	Belliella baltica	0.000107181308437259
221	1	C221_1	2420	2.87445529072241e-05	1	0	F	1853232	Hymenobacteraceae	5.35906542186295e-05
221	1	C221_1	2421	2.87445529072241e-05	1	0	G	89966	Hymenobacter	5.35906542186295e-05
221	1	C221_1	2422	2.87445529072241e-05	1	1	S	1484118	Hymenobacter sp. PAMC 26628	5.35906542186295e-05
221	1	C221_1	2423	0.000689869269773378	24	0	C	1853228	Chitinophagia	0.00128617570124711
221	1	C221_1	2424	0.000689869269773378	24	0	O	1853229	Chitinophagales	0.00128617570124711
221	1	C221_1	2425	0.000689869269773378	24	1	F	563835	Chitinophagaceae	0.00128617570124711
221	1	C221_1	2426	0.00063238016395893	22	0	G	79328	Chitinophaga	0.00117899439280985
221	1	C221_1	2427	0.000603635611051706	21	21	S	2029983	Chitinophaga caeni	0.00112540373859122
221	1	C221_1	2428	2.87445529072241e-05	1	1	S	2033437	Chitinophaga sp. MD30	5.35906542186295e-05
221	1	C221_1	2429	2.87445529072241e-05	1	0	G	649460	Filimonas	5.35906542186295e-05
221	1	C221_1	2430	2.87445529072241e-05	1	1	S	477680	Filimonas lacunae	5.35906542186295e-05
221	1	C221_1	2433	2.87445529072241e-05	1	1	S	1457365	Bacteroidetes bacterium Omega	5.35906542186295e-05
221	1	C221_1	2434	2.87445529072241e-05	1	0	O	1100069	Bacteroidetes Order II. Incertae sedis	5.35906542186295e-05
221	1	C221_1	2435	2.87445529072241e-05	1	0	F	563843	Rhodothermaceae	5.35906542186295e-05
221	1	C221_1	2436	2.87445529072241e-05	1	0	G	29548	Rhodothermus	5.35906542186295e-05
221	1	C221_1	2437	2.87445529072241e-05	1	1	S	29549	Rhodothermus marinus	5.35906542186295e-05
221	1	C221_1	2438	0.000459912846515585	16	0	P	1090	Chlorobi	0.000857450467498072
221	1	C221_1	2439	0.000459912846515585	16	0	C	191410	Chlorobia	0.000857450467498072
221	1	C221_1	2440	0.000459912846515585	16	0	O	191411	Chlorobiales	0.000857450467498072
221	1	C221_1	2441	0.000459912846515585	16	6	F	191412	Chlorobiaceae	0.000857450467498072
221	1	C221_1	2442	0.000229956423257793	8	1	G	256319	Chlorobaculum	0.000428725233749036
221	1	C221_1	2443	0.000172467317443344	6	0	S	274539	Chlorobaculum parvum	0.000321543925311777
221	1	C221_1	2445	2.87445529072241e-05	1	1	S	274537	Chlorobaculum limnaeum	5.35906542186295e-05
221	1	C221_1	2446	2.87445529072241e-05	1	0	G	100715	Chloroherpeton	5.35906542186295e-05
221	1	C221_1	2447	2.87445529072241e-05	1	0	S	100716	Chloroherpeton thalassium	5.35906542186295e-05
221	1	C221_1	2450	2.87445529072241e-05	1	0	G	1099	Pelodictyon	5.35906542186295e-05
221	1	C221_1	2451	2.87445529072241e-05	1	0	S	1100	Pelodictyon luteolum	5.35906542186295e-05
221	1	C221_1	2453	5.74891058144482e-05	2	0	P	1134404	Ignavibacteriae	0.000107181308437259
221	1	C221_1	2454	5.74891058144482e-05	2	0	C	795747	Ignavibacteria	0.000107181308437259
221	1	C221_1	2455	5.74891058144482e-05	2	0	O	795748	Ignavibacteriales	0.000107181308437259
221	1	C221_1	2456	5.74891058144482e-05	2	0	F	795749	Ignavibacteriaceae	0.000107181308437259
221	1	C221_1	2457	5.74891058144482e-05	2	0	G	795750	Ignavibacterium	0.000107181308437259
221	1	C221_1	2458	5.74891058144482e-05	2	0	S	591197	Ignavibacterium album	0.000107181308437259
221	1	C221_1	2460	0.000201211870350569	7	0	P	456828	Candidatus Cloacimonetes	0.000375134579530407
221	1	C221_1	2461	0.000201211870350569	7	0	G	456826	Candidatus Cloacimonas	0.000375134579530407
221	1	C221_1	2462	0.000201211870350569	7	0	S	456827	Candidatus Cloacimonas acidaminovorans	0.000375134579530407
221	1	C221_1	2464	8.62336587216722e-05	3	0	P	65842	Fibrobacteres	0.000160771962655889
221	1	C221_1	2465	8.62336587216722e-05	3	0	C	204430	Fibrobacteria	0.000160771962655889
221	1	C221_1	2466	8.62336587216722e-05	3	0	O	218872	Fibrobacterales	0.000160771962655889
221	1	C221_1	2467	8.62336587216722e-05	3	0	F	204431	Fibrobacteraceae	0.000160771962655889
221	1	C221_1	2468	8.62336587216722e-05	3	0	G	832	Fibrobacter	0.000160771962655889
221	1	C221_1	2469	8.62336587216722e-05	3	0	S	833	Fibrobacter succinogenes	0.000160771962655889
221	1	C221_1	2472	8.62336587216722e-05	3	0	P	142182	Gemmatimonadetes	0.000160771962655889
221	1	C221_1	2473	8.62336587216722e-05	3	0	C	219685	Gemmatimonadetes	0.000160771962655889
221	1	C221_1	2474	8.62336587216722e-05	3	0	O	219686	Gemmatimonadales	0.000160771962655889
221	1	C221_1	2475	8.62336587216722e-05	3	2	F	219687	Gemmatimonadaceae	0.000160771962655889
221	1	C221_1	2476	2.87445529072241e-05	1	0	G	1706036	Gemmatirosa	5.35906542186295e-05
221	1	C221_1	2477	2.87445529072241e-05	1	1	S	861299	Gemmatirosa kalamazoonesis	5.35906542186295e-05
221	1	C221_1	2479	0.00876708863670335	305	0	P	74201	Verrucomicrobia	0.016345149536682
221	1	C221_1	2480	0.00850838766053833	296	0	C	203494	Verrucomicrobiae	0.0158628336487143
221	1	C221_1	2481	0.00850838766053833	296	0	O	48461	Verrucomicrobiales	0.0158628336487143
221	1	C221_1	2482	0.00850838766053833	296	0	F	1647988	Akkermansiaceae	0.0158628336487143
221	1	C221_1	2483	0.00850838766053833	296	0	G	239934	Akkermansia	0.0158628336487143
221	1	C221_1	2484	0.00850838766053833	296	168	S	239935	Akkermansia muciniphila	0.0158628336487143
221	1	C221_1	2486	0.000258700976165017	9	0	C	414999	Opitutae	0.000482315887967666
221	1	C221_1	2487	0.000258700976165017	9	0	O	415000	Opitutales	0.000482315887967666
221	1	C221_1	2488	0.000258700976165017	9	0	F	134623	Opitutaceae	0.000482315887967666
221	1	C221_1	2489	0.000172467317443344	6	0	G	178440	Opitutus	0.000321543925311777
221	1	C221_1	2490	0.00014372276453612	5	5	S	1882749	Opitutus sp. GAS368	0.000267953271093148
221	1	C221_1	2491	2.87445529072241e-05	1	0	S	107709	Opitutus terrae	5.35906542186295e-05
221	1	C221_1	2494	2.87445529072241e-05	1	1	S	794903	Opitutaceae bacterium TAV5	5.35906542186295e-05
221	1	C221_1	2495	2.87445529072241e-05	1	0	G	1961799	Lacunisphaera	5.35906542186295e-05
221	1	C221_1	2496	2.87445529072241e-05	1	1	S	1838286	Lacunisphaera limnophila	5.35906542186295e-05
221	1	C221_1	2497	2.87445529072241e-05	1	0	G	2028344	Ereboglobus	5.35906542186295e-05
221	1	C221_1	2498	2.87445529072241e-05	1	1	S	1796921	Ereboglobus luteus	5.35906542186295e-05
221	1	C221_1	2499	0.000574891058144482	20	0	P	203682	Planctomycetes	0.00107181308437259
221	1	C221_1	2500	0.000402423740701137	14	0	C	203683	Planctomycetia	0.000750269159060813
221	1	C221_1	2501	0.000402423740701137	14	1	O	112	Planctomycetales	0.000750269159060813
221	1	C221_1	2502	0.000229956423257793	8	0	F	1914233	Gemmataceae	0.000428725233749036
221	1	C221_1	2503	0.000229956423257793	8	0	G	113	Gemmata	0.000428725233749036
221	1	C221_1	2504	0.000229956423257793	8	8	S	114	Gemmata obscuriglobus	0.000428725233749036
221	1	C221_1	2505	8.62336587216722e-05	3	0	F	126	Planctomycetaceae	0.000160771962655889
221	1	C221_1	2506	8.62336587216722e-05	3	0	G	118	Planctomyces	0.000160771962655889
221	1	C221_1	2507	8.62336587216722e-05	3	3	S	1632864	Planctomyces sp. SH-PL14	0.000160771962655889
221	1	C221_1	2508	5.74891058144482e-05	2	0	F	1763524	Isosphaeraceae	0.000107181308437259
221	1	C221_1	2509	2.87445529072241e-05	1	0	G	466152	Singulisphaera	5.35906542186295e-05
221	1	C221_1	2510	2.87445529072241e-05	1	0	S	466153	Singulisphaera acidiphila	5.35906542186295e-05
221	1	C221_1	2512	2.87445529072241e-05	1	0	G	1763521	Paludisphaera	5.35906542186295e-05
221	1	C221_1	2513	2.87445529072241e-05	1	1	S	1387353	Paludisphaera borealis	5.35906542186295e-05
221	1	C221_1	2514	0.000172467317443344	6	0	C	666505	Phycisphaerae	0.000321543925311777
221	1	C221_1	2516	5.74891058144482e-05	2	0	O	666506	Phycisphaerales	0.000107181308437259
221	1	C221_1	2517	5.74891058144482e-05	2	0	F	666507	Phycisphaeraceae	0.000107181308437259
221	1	C221_1	2518	5.74891058144482e-05	2	0	G	666508	Phycisphaera	0.000107181308437259
221	1	C221_1	2519	5.74891058144482e-05	2	0	S	547188	Phycisphaera mikurensis	0.000107181308437259
221	1	C221_1	2521	0.000114978211628896	4	0	P	256845	Lentisphaerae	0.000214362616874518
221	1	C221_1	2522	0.000114978211628896	4	0	C	1313211	Lentisphaeria	0.000214362616874518
221	1	C221_1	2523	0.000114978211628896	4	0	O	278082	Victivallales	0.000214362616874518
221	1	C221_1	2525	0.000114978211628896	4	4	S	2094242	Victivallales bacterium CCUG 44730	0.000214362616874518
221	1	C221_1	2526	0.00201211870350569	70	0	P	32066	Fusobacteria	0.00375134579530407
221	1	C221_1	2527	0.00201211870350569	70	0	C	203490	Fusobacteriia	0.00375134579530407
221	1	C221_1	2528	0.00201211870350569	70	0	O	203491	Fusobacteriales	0.00375134579530407
221	1	C221_1	2529	0.00189714049187679	66	0	F	203492	Fusobacteriaceae	0.00353698317842955
221	1	C221_1	2530	0.00189714049187679	66	1	G	848	Fusobacterium	0.00353698317842955
221	1	C221_1	2531	0.00178216228024789	62	6	S	851	Fusobacterium nucleatum	0.00332262056155503
221	1	C221_1	2540	5.74891058144482e-05	2	1	S	1583098	Fusobacterium hwasookii	0.000107181308437259
221	1	C221_1	2542	2.87445529072241e-05	1	1	S	671211	Fusobacterium sp. oral taxon 203	5.35906542186295e-05
221	1	C221_1	2543	0.000114978211628896	4	0	F	1129771	Leptotrichiaceae	0.000214362616874518
221	1	C221_1	2544	5.74891058144482e-05	2	0	G	32067	Leptotrichia	0.000107181308437259
221	1	C221_1	2545	5.74891058144482e-05	2	2	S	712357	Leptotrichia sp. oral taxon 212	0.000107181308437259
221	1	C221_1	2546	5.74891058144482e-05	2	0	G	168808	Sneathia	0.000107181308437259
221	1	C221_1	2547	5.74891058144482e-05	2	2	S	187101	Sneathia amnii	0.000107181308437259
221	1	C221_1	2548	0.0014372276453612	50	0	P	203691	Spirochaetes	0.00267953271093148
221	1	C221_1	2549	0.0014372276453612	50	0	C	203692	Spirochaetia	0.00267953271093148
221	1	C221_1	2550	0.00100605935175284	35	0	O	136	Spirochaetales	0.00187567289765203
221	1	C221_1	2551	0.00100605935175284	35	0	F	137	Spirochaetaceae	0.00187567289765203
221	1	C221_1	2552	0.000804847481402274	28	0	G	157	Treponema	0.00150053831812163
221	1	C221_1	2553	0.000258700976165017	9	0	S	167	Treponema succinifaciens	0.000482315887967666
221	1	C221_1	2555	0.000172467317443344	6	6	S	1539298	Treponema sp. OMZ 838	0.000321543925311777
221	1	C221_1	2556	0.000114978211628896	4	0	S	158	Treponema denticola	0.000214362616874518
221	1	C221_1	2559	8.62336587216722e-05	3	0	S	81028	Treponema brennaborense	0.000160771962655889
221	1	C221_1	2561	8.62336587216722e-05	3	0	S	215591	Treponema caldarium	0.000160771962655889
221	1	C221_1	2563	2.87445529072241e-05	1	0	S	150829	Treponema azotonutricium	5.35906542186295e-05
221	1	C221_1	2565	2.87445529072241e-05	1	1	S	221027	Treponema putidum	5.35906542186295e-05
221	1	C221_1	2566	2.87445529072241e-05	1	0	S	409322	Treponema pedis	5.35906542186295e-05
221	1	C221_1	2568	0.000201211870350569	7	2	G	399320	Sphaerochaeta	0.000375134579530407
221	1	C221_1	2569	0.00014372276453612	5	0	S	273376	Sphaerochaeta coccoides	0.000267953271093148
221	1	C221_1	2571	0.000229956423257793	8	0	O	1643686	Brachyspirales	0.000428725233749036
221	1	C221_1	2572	0.000229956423257793	8	0	F	143786	Brachyspiraceae	0.000428725233749036
221	1	C221_1	2573	0.000229956423257793	8	1	G	29521	Brachyspira	0.000428725233749036
221	1	C221_1	2574	0.000172467317443344	6	0	S	84377	Brachyspira intermedia	0.000321543925311777
221	1	C221_1	2576	2.87445529072241e-05	1	1	S	159	Brachyspira hyodysenteriae	5.35906542186295e-05
221	1	C221_1	2578	0.000201211870350569	7	0	F	170	Leptospiraceae	0.000375134579530407
221	1	C221_1	2579	0.000114978211628896	4	0	G	171	Leptospira	0.000214362616874518
221	1	C221_1	2580	8.62336587216722e-05	3	0	S	173	Leptospira interrogans	0.000160771962655889
221	1	C221_1	2583	2.87445529072241e-05	1	1	S	174	Leptospira borgpetersenii	5.35906542186295e-05
221	1	C221_1	2584	8.62336587216722e-05	3	0	G	338321	Turneriella	0.000160771962655889
221	1	C221_1	2585	8.62336587216722e-05	3	0	S	29510	Turneriella parva	0.000160771962655889
221	1	C221_1	2587	0.00103480390466007	36	0	P	508458	Synergistetes	0.00192926355187066
221	1	C221_1	2588	0.00103480390466007	36	0	C	649775	Synergistia	0.00192926355187066
221	1	C221_1	2589	0.00103480390466007	36	0	O	649776	Synergistales	0.00192926355187066
221	1	C221_1	2590	0.00103480390466007	36	0	F	649777	Synergistaceae	0.00192926355187066
221	1	C221_1	2591	0.000891081140123946	31	0	G	508459	Cloacibacillus	0.00166131028077751
221	1	C221_1	2592	0.000891081140123946	31	31	S	1197717	Cloacibacillus porcorum	0.00166131028077751
221	1	C221_1	2593	8.62336587216722e-05	3	0	G	81466	Aminobacterium	0.000160771962655889
221	1	C221_1	2594	8.62336587216722e-05	3	0	S	81468	Aminobacterium colombiense	0.000160771962655889
221	1	C221_1	2596	5.74891058144482e-05	2	0	G	428711	Jonquetella	0.000107181308437259
221	1	C221_1	2597	5.74891058144482e-05	2	0	S	428712	Jonquetella anthropi	0.000107181308437259
221	1	C221_1	2599	0.000431168293608361	15	0	P	57723	Acidobacteria	0.000803859813279443
221	1	C221_1	2601	0.000201211870350569	7	0	C	1813735	Acidobacteria subdivision 6	0.000375134579530407
221	1	C221_1	2602	0.000201211870350569	7	0	F	2211325	Vicinamibacteraceae	0.000375134579530407
221	1	C221_1	2603	0.000201211870350569	7	0	G	2004797	Luteitalea	0.000375134579530407
221	1	C221_1	2604	0.000201211870350569	7	7	S	1855912	Luteitalea pratensis	0.000375134579530407
221	1	C221_1	2605	0.000172467317443344	6	0	C	204432	Acidobacteriia	0.000321543925311777
221	1	C221_1	2606	0.000172467317443344	6	0	O	204433	Acidobacteriales	0.000321543925311777
221	1	C221_1	2607	0.000172467317443344	6	0	F	204434	Acidobacteriaceae	0.000321543925311777
221	1	C221_1	2608	8.62336587216722e-05	3	0	G	33973	Acidobacterium	0.000160771962655889
221	1	C221_1	2609	8.62336587216722e-05	3	0	S	33075	Acidobacterium capsulatum	0.000160771962655889
221	1	C221_1	2611	5.74891058144482e-05	2	0	G	940557	Granulicella	0.000107181308437259
221	1	C221_1	2612	5.74891058144482e-05	2	0	S	940615	Granulicella tundricola	0.000107181308437259
221	1	C221_1	2614	2.87445529072241e-05	1	0	G	392733	Terriglobus	5.35906542186295e-05
221	1	C221_1	2615	2.87445529072241e-05	1	1	S	392734	Terriglobus roseus	5.35906542186295e-05
221	1	C221_1	2616	5.74891058144482e-05	2	0	C	332159	Solibacteres	0.000107181308437259
221	1	C221_1	2617	5.74891058144482e-05	2	0	O	332160	Solibacterales	0.000107181308437259
221	1	C221_1	2618	5.74891058144482e-05	2	0	F	332161	Solibacteraceae	0.000107181308437259
221	1	C221_1	2619	5.74891058144482e-05	2	0	G	332162	Candidatus Solibacter	0.000107181308437259
221	1	C221_1	2620	5.74891058144482e-05	2	0	S	332163	Candidatus Solibacter usitatus	0.000107181308437259
221	1	C221_1	2622	0.000402423740701137	14	0	P	40117	Nitrospirae	0.000750269159060813
221	1	C221_1	2623	0.000402423740701137	14	0	C	203693	Nitrospira	0.000750269159060813
221	1	C221_1	2624	0.000402423740701137	14	0	O	189778	Nitrospirales	0.000750269159060813
221	1	C221_1	2625	0.000402423740701137	14	0	F	189779	Nitrospiraceae	0.000750269159060813
221	1	C221_1	2626	0.000344934634886689	12	0	G	179	Leptospirillum	0.000643087850623554
221	1	C221_1	2628	0.000344934634886689	12	0	S	180	Leptospirillum ferrooxidans	0.000643087850623554
221	1	C221_1	2630	5.74891058144482e-05	2	1	G	1234	Nitrospira	0.000107181308437259
221	1	C221_1	2631	2.87445529072241e-05	1	1	S	42253	Nitrospira moscoviensis	5.35906542186295e-05
221	1	C221_1	2636	0.000316190081979465	11	11	S	2066483	Candidatus Dependentiae bacterium (ex Spumella elongata CCAP 955/1)	0.000589497196404925
221	1	C221_1	2637	2.87445529072241e-05	1	0	P	95818	Candidatus Saccharibacteria	5.35906542186295e-05
221	1	C221_1	2639	2.87445529072241e-05	1	1	S	2056494	Candidatus Saccharibacteria bacterium YM_S32_TM7_50_20	5.35906542186295e-05
221	1	C221_1	2640	0.000114978211628896	4	0	P	200918	Thermotogae	0.000214362616874518
221	1	C221_1	2641	0.000114978211628896	4	0	C	188708	Thermotogae	0.000214362616874518
221	1	C221_1	2642	0.000114978211628896	4	0	O	2419	Thermotogales	0.000214362616874518
221	1	C221_1	2643	0.000114978211628896	4	0	F	188709	Thermotogaceae	0.000214362616874518
221	1	C221_1	2644	0.000114978211628896	4	4	G	2335	Thermotoga	0.000214362616874518
221	1	C221_1	2645	2.87445529072241e-05	1	0	P	74152	Elusimicrobia	5.35906542186295e-05
221	1	C221_1	2646	2.87445529072241e-05	1	0	C	641853	Elusimicrobia	5.35906542186295e-05
221	1	C221_1	2647	2.87445529072241e-05	1	0	O	641854	Elusimicrobiales	5.35906542186295e-05
221	1	C221_1	2648	2.87445529072241e-05	1	0	F	641876	Elusimicrobiaceae	5.35906542186295e-05
221	1	C221_1	2649	2.87445529072241e-05	1	0	G	423604	Elusimicrobium	5.35906542186295e-05
221	1	C221_1	2650	2.87445529072241e-05	1	0	S	423605	Elusimicrobium minutum	5.35906542186295e-05
221	1	C221_1	2652	2.87445529072241e-05	1	0	P	1930617	Calditrichaeota	5.35906542186295e-05
221	1	C221_1	2653	2.87445529072241e-05	1	0	C	1962850	Calditrichae	5.35906542186295e-05
221	1	C221_1	2654	2.87445529072241e-05	1	0	O	1962852	Calditrichales	5.35906542186295e-05
221	1	C221_1	2655	2.87445529072241e-05	1	0	F	1962854	Calditrichaceae	5.35906542186295e-05
221	1	C221_1	2656	2.87445529072241e-05	1	0	G	187144	Caldithrix	5.35906542186295e-05
221	1	C221_1	2657	2.87445529072241e-05	1	0	S	187145	Caldithrix abyssi	5.35906542186295e-05
221	1	C221_1	2659	0.432260586618836	15038	0	D	2157	Archaea	0.805896258139751
221	1	C221_1	2660	0.432260586618836	15038	2	P	28890	Euryarchaeota	0.805896258139751
221	1	C221_1	2662	0.431714440113598	15019	0	C	183925	Methanobacteria	0.804878035709596
221	1	C221_1	2663	0.431714440113598	15019	3	O	2158	Methanobacteriales	0.804878035709596
221	1	C221_1	2664	0.431628206454877	15016	10	F	2159	Methanobacteriaceae	0.804717263746941
221	1	C221_1	2665	0.340824163820956	11857	164	G	2172	Methanobrevibacter	0.63542438707029
221	1	C221_1	2666	0.334845296816253	11649	6301	S	2173	Methanobrevibacter smithii	0.624277530992815
221	1	C221_1	2668	0.000546146505237258	19	19	S	1609968	Methanobrevibacter sp. YE315	0.00101822243015396
221	1	C221_1	2669	0.000459912846515585	16	16	S	230361	Methanobrevibacter millerae	0.000857450467498072
221	1	C221_1	2670	0.000114978211628896	4	4	S	294671	Methanobrevibacter olleyae	0.000214362616874518
221	1	C221_1	2671	8.62336587216722e-05	3	0	S	83816	Methanobrevibacter ruminantium	0.000160771962655889
221	1	C221_1	2673	5.74891058144482e-05	2	2	S	224719	Methanobrevibacter sp. AbM4	0.000107181308437259
221	1	C221_1	2674	0.0904878525519414	3148	5	G	2316	Methanosphaera	0.168703379480246
221	1	C221_1	2675	0.0903441297874053	3143	0	S	2317	Methanosphaera stadtmanae	0.168435426209153
221	1	C221_1	2677	2.87445529072241e-05	1	0	G	2160	Methanobacterium	5.35906542186295e-05
221	1	C221_1	2678	2.87445529072241e-05	1	1	S	877455	Methanobacterium lacus	5.35906542186295e-05
221	1	C221_1	2680	0.000201211870350569	7	0	C	183963	Halobacteria	0.000375134579530407
221	1	C221_1	2681	0.000114978211628896	4	0	O	1644055	Haloferacales	0.000214362616874518
221	1	C221_1	2682	8.62336587216722e-05	3	0	F	1644056	Haloferacaceae	0.000160771962655889
221	1	C221_1	2683	8.62336587216722e-05	3	3	G	2251	Haloferax	0.000160771962655889
221	1	C221_1	2684	2.87445529072241e-05	1	0	F	1963271	Halorubraceae	5.35906542186295e-05
221	1	C221_1	2685	2.87445529072241e-05	1	0	G	56688	Halorubrum	5.35906542186295e-05
221	1	C221_1	2686	2.87445529072241e-05	1	0	S	2247	Halorubrum lacusprofundi	5.35906542186295e-05
221	1	C221_1	2688	5.74891058144482e-05	2	0	O	1644060	Natrialbales	0.000107181308437259
221	1	C221_1	2689	5.74891058144482e-05	2	0	F	1644061	Natrialbaceae	0.000107181308437259
221	1	C221_1	2690	5.74891058144482e-05	2	0	G	121871	Haloterrigena	0.000107181308437259
221	1	C221_1	2691	5.74891058144482e-05	2	0	S	62320	Haloterrigena turkmenica	0.000107181308437259
221	1	C221_1	2693	2.87445529072241e-05	1	0	O	2235	Halobacteriales	5.35906542186295e-05
221	1	C221_1	2694	2.87445529072241e-05	1	1	F	2236	Halobacteriaceae	5.35906542186295e-05
221	1	C221_1	2695	2.87445529072241e-05	1	0	C	224756	Methanomicrobia	5.35906542186295e-05
221	1	C221_1	2696	2.87445529072241e-05	1	0	O	94695	Methanosarcinales	5.35906542186295e-05
221	1	C221_1	2697	2.87445529072241e-05	1	0	F	2206	Methanosarcinaceae	5.35906542186295e-05
221	1	C221_1	2698	2.87445529072241e-05	1	0	G	2175	Methanohalophilus	5.35906542186295e-05
221	1	C221_1	2699	2.87445529072241e-05	1	0	S	2176	Methanohalophilus mahii	5.35906542186295e-05
221	1	C221_1	2701	2.87445529072241e-05	1	0	C	183968	Thermococci	5.35906542186295e-05
221	1	C221_1	2702	2.87445529072241e-05	1	0	O	2258	Thermococcales	5.35906542186295e-05
221	1	C221_1	2703	2.87445529072241e-05	1	0	F	2259	Thermococcaceae	5.35906542186295e-05
221	1	C221_1	2704	2.87445529072241e-05	1	0	G	2263	Thermococcus	5.35906542186295e-05
221	1	C221_1	2705	2.87445529072241e-05	1	1	S	53952	Thermococcus peptonophilus	5.35906542186295e-05
221	1	C221_1	2706	0.000517401952330033	18	0	D	2759	Eukaryota	0.000964631775935331
221	1	C221_1	2708	0.000517401952330033	18	0	K	33208	Metazoa	0.000964631775935331
221	1	C221_1	2712	0.000517401952330033	18	0	P	7711	Chordata	0.000964631775935331
221	1	C221_1	2722	0.000517401952330033	18	0	C	40674	Mammalia	0.000964631775935331
221	1	C221_1	2727	0.000517401952330033	18	0	O	9443	Primates	0.000964631775935331
221	1	C221_1	2732	0.000517401952330033	18	0	F	9604	Hominidae	0.000964631775935331
221	1	C221_1	2734	0.000517401952330033	18	0	G	9605	Homo	0.000964631775935331
221	1	C221_1	2735	0.000517401952330033	18	18	S	9606	Homo sapiens	0.000964631775935331
221	1	C221_1	2736	0.0533211456429007	1855	0	D	10239	Viruses	0.0994106635755577
221	1	C221_1	2738	0.0532636565370862	1853	0	O	28883	Caudovirales	0.0993034822671205
221	1	C221_1	2739	0.0532636565370862	1853	2	F	10699	Siphoviridae	0.0993034822671205
221	1	C221_1	2740	0.0522288526324262	1817	253	G	186532	C2virus	0.0973742187152498
221	1	C221_1	2742	0.00618007887505318	215	215	S	1862962	Lactococcus phage M6165	0.0115219906570053
221	1	C221_1	2743	0.00362181366631023	126	126	S	1862958	Lactococcus phage D4410	0.00675242243154732
221	1	C221_1	2744	0.00117852666919619	41	41	S	1862959	Lactococcus phage D4412	0.00219721682296381
221	1	C221_1	2745	0.000891081140123946	31	31	S	1862961	Lactococcus phage M6162	0.00166131028077751
221	1	C221_1	2746	0.000603635611051706	21	21	S	1862960	Lactococcus phage M5938	0.00112540373859122
221	1	C221_1	2747	0.0106642291285801	371	371	S	36343	Lactococcus virus bIL67	0.0198821327151115
221	1	C221_1	2748	0.00482908488841365	168	168	S	31537	Lactococcus virus c2	0.00900322990872976
221	1	C221_1	2749	0.000459912846515585	16	0	G	2169654	Hk97virus	0.000857450467498072
221	1	C221_1	2752	8.62336587216722e-05	3	3	S	1739609	Lactobacillus phage iA2	0.000160771962655889
221	1	C221_1	2753	5.74891058144482e-05	2	2	S	504346	Pseudomonas phage PAJU2	0.000107181308437259
221	1	C221_1	2754	5.74891058144482e-05	2	2	S	1610872	Staphylococcus phage IME-SA4	0.000107181308437259
221	1	C221_1	2755	2.87445529072241e-05	1	1	S	1814958	Streptococcus virus 9872	5.35906542186295e-05
221	1	C221_1	2756	0.000229956423257793	8	2	G	1623304	Sfi21dt1virus	0.000428725233749036
221	1	C221_1	2757	5.74891058144482e-05	2	2	S	90410	Streptococcus virus DT1	0.000107181308437259
221	1	C221_1	2758	5.74891058144482e-05	2	2	S	112023	Streptococcus virus 7201	0.000107181308437259
221	1	C221_1	2759	5.74891058144482e-05	2	2	S	633135	Streptococcus virus phiAbc2	0.000107181308437259
221	1	C221_1	2760	2.87445529072241e-05	1	0	G	1623286	D3112virus	5.35906542186295e-05
221	1	C221_1	2761	2.87445529072241e-05	1	1	S	505292	Pseudomonas virus MP38	5.35906542186295e-05
221	1	C221_1	2762	2.87445529072241e-05	1	0	G	1623305	Sk1virus	5.35906542186295e-05
221	1	C221_1	2764	2.87445529072241e-05	1	0	S	354259	Lactococcus phage 936 sensu lato	5.35906542186295e-05
221	1	C221_1	2766	2.87445529072241e-05	1	1	F	549779	Mimiviridae	5.35906542186295e-05
221	1	C221_1	2767	2.87445529072241e-05	1	0	F	10508	Adenoviridae	5.35906542186295e-05
221	1	C221_1	2768	2.87445529072241e-05	1	0	G	10509	Mastadenovirus	5.35906542186295e-05
221	1	C221_1	2769	2.87445529072241e-05	1	1	S	129951	Human mastadenovirus C	5.35906542186295e-05
222	1	C222_1	0	100	3499186	0	-	50000	total	332.638053139408
222	1	C222_1	1	69.9372939878017	2447236	2447236	U	0	unclassified	232.638053139408
222	1	C222_1	2	30.0627060121983	1051950	80	R	1	root	100
222	1	C222_1	4	29.9334473789047	1047427	4843	D	2	Bacteria	99.5700365986977
222	1	C222_1	7	18.3038569541602	640486	1021	P	976	Bacteroidetes	60.8855934217406
222	1	C222_1	8	18.2679057357911	639228	53	C	200643	Bacteroidia	60.7660059888778
222	1	C222_1	9	18.2663625197403	639174	14607	O	171549	Bacteroidales	60.7608726650506
222	1	C222_1	10	13.4249508314219	469764	0	F	815	Bacteroidaceae	44.6564950805647
222	1	C222_1	11	13.4249508314219	469764	13893	G	816	Bacteroides	44.6564950805647
222	1	C222_1	12	6.74705488647931	236092	236092	S	246787	Bacteroides cellulosilyticus	22.4432720186321
222	1	C222_1	13	4.02370722790958	140797	0	S	357276	Bacteroides dorei	13.384381386948
222	1	C222_1	15	0.847511392649605	29656	15605	S	821	Bacteroides vulgatus	2.81914539664433
222	1	C222_1	17	0.55752966547077	19509	13911	S	818	Bacteroides thetaiotaomicron	1.85455582489662
222	1	C222_1	19	0.317559569568465	11112	11112	S	47678	Bacteroides caccae	1.05632396977043
222	1	C222_1	20	0.24554282053026	8592	3283	S	817	Bacteroides fragilis	0.816768857835449
222	1	C222_1	24	0.0974226577266827	3409	0	S	376805	Bacteroides salanitronis	0.324064831978706
222	1	C222_1	26	0.0679015062360217	2376	2376	S	1796613	Bacteroides caecimuris	0.225866248395836
222	1	C222_1	27	0.0516691596274105	1808	0	S	290053	Bacteroides helcogenes	0.171871286658111
222	1	C222_1	29	0.0374087001948453	1309	1309	S	28116	Bacteroides ovatus	0.124435572032891
222	1	C222_1	30	0.0166038615838083	581	581	S	28113	Bacteroides heparinolyticus	0.0552307619183421
222	1	C222_1	31	0.0149749113079442	524	524	S	28119	Bacteroides zoogleoformans	0.0498122534340986
222	1	C222_1	32	0.00302927595160703	106	0	S	151276	Bacteroides coprosuis	0.0100765245496459
222	1	C222_1	34	3.70740509364178	129729	7	F	2005525	Tannerellaceae	12.3322401254812
222	1	C222_1	35	3.7048044888154	129638	52956	G	375288	Parabacteroides	12.3235895242169
222	1	C222_1	36	1.09691225330691	38383	0	S	823	Parabacteroides distasonis	3.64874756404772
222	1	C222_1	38	1.09451169500564	38299	38299	S	2025876	Parabacteroides sp. CT06	3.64076239364989
222	1	C222_1	39	0.0024005583012735	84	52	G	195950	Tannerella	0.0079851703978326
222	1	C222_1	40	0.000657295725348695	23	23	S	712710	Tannerella sp. oral taxon HOT-286	0.00218641570416845
222	1	C222_1	41	0.000257202675136446	9	6	S	28112	Tannerella forsythia	0.00085555397119635
222	1	C222_1	44	0.372600942047665	13038	0	F	171550	Rikenellaceae	1.23941251960645
222	1	C222_1	45	0.372315161297513	13028	1451	G	239759	Alistipes	1.23846190408289
222	1	C222_1	46	0.193073474802425	6756	0	S	214856	Alistipes finegoldii	0.642235847711393
222	1	C222_1	48	0.13777489964809	4821	0	S	328814	Alistipes shahii	0.458291743904178
222	1	C222_1	50	0.000285780750151607	10	0	G	1611681	Mucinivorans	0.0009506155235515
222	1	C222_1	51	0.000285780750151607	10	10	S	1433126	Mucinivorans hirudinis	0.0009506155235515
222	1	C222_1	52	0.310243582364584	10856	0	F	1853231	Odoribacteraceae	1.03198821236751
222	1	C222_1	53	0.310243582364584	10856	0	G	283168	Odoribacter	1.03198821236751
222	1	C222_1	54	0.310243582364584	10856	10844	S	28118	Odoribacter splanchnicus	1.03198821236751
222	1	C222_1	56	0.0145748182577319	510	0	F	2005519	Barnesiellaceae	0.0484813917011265
222	1	C222_1	57	0.0145748182577319	510	0	G	397864	Barnesiella	0.0484813917011265
222	1	C222_1	58	0.0145748182577319	510	0	S	397865	Barnesiella viscericola	0.0484813917011265
222	1	C222_1	60	0.00977370165518495	342	0	F	171552	Prevotellaceae	0.0325110509054613
222	1	C222_1	61	0.00977370165518495	342	90	G	838	Prevotella	0.0325110509054613
222	1	C222_1	62	0.00220051177616737	77	0	S	52227	Prevotella dentalis	0.00731973953134655
222	1	C222_1	64	0.00185757487598544	65	62	S	28131	Prevotella intermedia	0.00617900090308475
222	1	C222_1	66	0.00154321605081868	54	0	S	839	Prevotella ruminicola	0.0051333238271781
222	1	C222_1	68	0.000771608025409338	27	27	S	76123	Prevotella enoeca	0.00256666191358905
222	1	C222_1	69	0.000371514975197089	13	0	S	652716	Prevotella sp. oral taxon 299	0.00123580018061695
222	1	C222_1	71	0.000142890375075803	5	0	S	589437	Prevotella scopos	0.00047530776177575
222	1	C222_1	73	0.000142890375075803	5	5	S	1177574	Prevotella jejuni	0.00047530776177575
222	1	C222_1	74	8.5734225045482e-05	3	0	S	28129	Prevotella denticola	0.00028518465706545
222	1	C222_1	76	8.5734225045482e-05	3	3	S	28132	Prevotella melaninogenica	0.00028518465706545
222	1	C222_1	77	0.00328647862674348	115	2	F	171551	Porphyromonadaceae	0.0109320785208422
222	1	C222_1	78	0.00162895027586416	57	0	G	307628	Petrimonas	0.00541850848424355
222	1	C222_1	79	0.00162895027586416	57	57	S	1642646	Petrimonas mucosa	0.00541850848424355
222	1	C222_1	80	0.00145748182577319	51	6	G	836	Porphyromonas	0.00484813917011265
222	1	C222_1	81	0.000714451875379017	25	25	S	837	Porphyromonas gingivalis	0.00237653880887875
222	1	C222_1	82	0.000314358825166767	11	0	S	28123	Porphyromonas asaccharolytica	0.00104567707590665
222	1	C222_1	84	0.000257202675136446	9	9	S	393921	Porphyromonas crevioricanis	0.00085555397119635
222	1	C222_1	85	0.000142890375075803	5	0	G	1784836	Fermentimonas	0.00047530776177575
222	1	C222_1	86	0.000142890375075803	5	5	S	1562970	Fermentimonas caenicola	0.00047530776177575
222	1	C222_1	87	0.00322932247671316	113	0	F	2005473	Muribaculaceae	0.0107419554161319
222	1	C222_1	88	0.00322932247671316	113	0	G	1918540	Muribaculum	0.0107419554161319
222	1	C222_1	89	0.00322932247671316	113	113	S	1796646	Muribaculum intestinale	0.0107419554161319
222	1	C222_1	92	0.00140032567574287	49	49	S	1400053	Bacteroidales bacterium CF	0.00465801606540235
222	1	C222_1	93	0.000800186100424499	28	0	G	511434	Candidatus Azobacteroides	0.0026617234659442
222	1	C222_1	94	0.000800186100424499	28	4	S	511435	Candidatus Azobacteroides pseudotrichonymphae	0.0026617234659442
222	1	C222_1	96	0.000485827275257731	17	0	F	2005523	Paludibacteraceae	0.00161604639003755
222	1	C222_1	97	0.000485827275257731	17	0	G	346096	Paludibacter	0.00161604639003755
222	1	C222_1	98	0.000485827275257731	17	0	S	185300	Paludibacter propionicigenes	0.00161604639003755
222	1	C222_1	100	0.000171468450090964	6	0	F	2005520	Dysgonamonadaceae	0.0005703693141309
222	1	C222_1	101	0.000171468450090964	6	0	G	294702	Proteiniphilum	0.0005703693141309
222	1	C222_1	102	0.000171468450090964	6	6	S	1642647	Proteiniphilum saccharofermentans	0.0005703693141309
222	1	C222_1	103	2.85780750151607e-05	1	0	O	1970189	Marinilabiliales	9.506155235515e-05
222	1	C222_1	104	2.85780750151607e-05	1	0	F	558415	Marinilabiliaceae	9.506155235515e-05
222	1	C222_1	105	2.85780750151607e-05	1	0	G	1193324	Alkalitalea	9.506155235515e-05
222	1	C222_1	106	2.85780750151607e-05	1	1	S	889453	Alkalitalea saponilacus	9.506155235515e-05
222	1	C222_1	107	0.00471538237750151	165	0	C	117743	Flavobacteriia	0.0156851561385997
222	1	C222_1	108	0.00471538237750151	165	32	O	200644	Flavobacteriales	0.0156851561385997
222	1	C222_1	109	0.00368657167695573	129	3	F	49546	Flavobacteriaceae	0.0122629402538143
222	1	C222_1	110	0.00148605990078835	52	0	G	104267	Tenacibaculum	0.0049432007224678
222	1	C222_1	111	0.00142890375075803	50	50	S	107401	Tenacibaculum maritimum	0.0047530776177575
222	1	C222_1	112	5.71561500303213e-05	2	2	S	669041	Tenacibaculum dicentrarchi	0.0001901231047103
222	1	C222_1	113	0.00125743530066707	44	0	G	28250	Ornithobacterium	0.0041827083036266
222	1	C222_1	114	0.00125743530066707	44	1	S	28251	Ornithobacterium rhinotracheale	0.0041827083036266
222	1	C222_1	116	0.000400093050212249	14	9	G	1016	Capnocytophaga	0.0013308617329721
222	1	C222_1	117	8.5734225045482e-05	3	3	S	1848904	Capnocytophaga stomatis	0.00028518465706545
222	1	C222_1	118	2.85780750151607e-05	1	1	S	45243	Capnocytophaga haemolytica	9.506155235515e-05
222	1	C222_1	119	2.85780750151607e-05	1	1	S	209053	Capnocytophaga sp. ChDC OS43	9.506155235515e-05
222	1	C222_1	120	0.000142890375075803	5	1	G	59732	Chryseobacterium	0.00047530776177575
222	1	C222_1	121	0.000114312300060643	4	4	S	1324352	Chryseobacterium gallinarum	0.0003802462094206
222	1	C222_1	122	0.000114312300060643	4	0	G	111500	Muricauda	0.0003802462094206
222	1	C222_1	123	0.000114312300060643	4	0	S	111501	Muricauda ruestringensis	0.0003802462094206
222	1	C222_1	125	5.71561500303213e-05	2	0	G	292691	Gramella	0.0001901231047103
222	1	C222_1	126	5.71561500303213e-05	2	2	S	2126553	Gramella sp. SH35	0.0001901231047103
222	1	C222_1	127	5.71561500303213e-05	2	1	G	237	Flavobacterium	0.0001901231047103
222	1	C222_1	128	2.85780750151607e-05	1	1	S	2162713	Flavobacterium sp. HYN0048	9.506155235515e-05
222	1	C222_1	129	2.85780750151607e-05	1	1	G	52959	Polaribacter	9.506155235515e-05
222	1	C222_1	131	2.85780750151607e-05	1	1	S	1150389	Flavobacteriaceae bacterium UJ101	9.506155235515e-05
222	1	C222_1	132	2.85780750151607e-05	1	1	G	104264	Cellulophaga	9.506155235515e-05
222	1	C222_1	133	0.000114312300060643	4	0	F	39782	Blattabacteriaceae	0.0003802462094206
222	1	C222_1	134	0.000114312300060643	4	0	G	34098	Blattabacterium	0.0003802462094206
222	1	C222_1	135	5.71561500303213e-05	2	0	S	39768	Blattabacterium sp. (Mastotermes darwiniensis)	0.0001901231047103
222	1	C222_1	137	5.71561500303213e-05	2	0	S	367806	Blattabacterium sp. (Blatta orientalis)	0.0001901231047103
222	1	C222_1	139	0.00151463797580352	53	0	C	768503	Cytophagia	0.00503826227482295
222	1	C222_1	140	0.00151463797580352	53	0	O	768507	Cytophagales	0.00503826227482295
222	1	C222_1	141	0.00111454492559127	39	0	F	1853232	Hymenobacteraceae	0.00370740054185085
222	1	C222_1	142	0.00108596685057611	38	3	G	89966	Hymenobacter	0.0036123389894957
222	1	C222_1	143	0.000885920325469981	31	31	S	1411621	Hymenobacter sedentarius	0.00294690812300965
222	1	C222_1	144	5.71561500303213e-05	2	0	S	1446467	Hymenobacter swuensis	0.0001901231047103
222	1	C222_1	146	5.71561500303213e-05	2	2	S	1850093	Hymenobacter nivis	0.0001901231047103
222	1	C222_1	147	2.85780750151607e-05	1	1	G	1379908	Rufibacter	9.506155235515e-05
222	1	C222_1	148	0.000314358825166767	11	1	F	89373	Cytophagaceae	0.00104567707590665
222	1	C222_1	149	8.5734225045482e-05	3	0	G	978	Cytophaga	0.00028518465706545
222	1	C222_1	150	8.5734225045482e-05	3	0	S	985	Cytophaga hutchinsonii	0.00028518465706545
222	1	C222_1	152	8.5734225045482e-05	3	0	G	120831	Dyadobacter	0.00028518465706545
222	1	C222_1	153	8.5734225045482e-05	3	0	S	94254	Dyadobacter fermentans	0.00028518465706545
222	1	C222_1	155	5.71561500303213e-05	2	0	G	319458	Leadbetterella	0.0001901231047103
222	1	C222_1	156	5.71561500303213e-05	2	0	S	316068	Leadbetterella byssophila	0.0001901231047103
222	1	C222_1	158	2.85780750151607e-05	1	0	G	105	Runella	9.506155235515e-05
222	1	C222_1	159	2.85780750151607e-05	1	0	S	106	Runella slithyformis	9.506155235515e-05
222	1	C222_1	161	2.85780750151607e-05	1	0	G	107	Spirosoma	9.506155235515e-05
222	1	C222_1	162	2.85780750151607e-05	1	1	S	2057025	Spirosoma sp. HA7	9.506155235515e-05
222	1	C222_1	163	8.5734225045482e-05	3	1	F	563798	Cyclobacteriaceae	0.00028518465706545
222	1	C222_1	164	5.71561500303213e-05	2	2	G	390846	Echinicola	0.0001901231047103
222	1	C222_1	165	0.000257202675136446	9	0	C	117747	Sphingobacteriia	0.00085555397119635
222	1	C222_1	166	0.000257202675136446	9	0	O	200666	Sphingobacteriales	0.00085555397119635
222	1	C222_1	167	0.000257202675136446	9	1	F	84566	Sphingobacteriaceae	0.00085555397119635
222	1	C222_1	168	0.000171468450090964	6	0	G	28453	Sphingobacterium	0.0005703693141309
222	1	C222_1	169	0.000171468450090964	6	6	S	1538644	Sphingobacterium sp. ML3W	0.0005703693141309
222	1	C222_1	170	5.71561500303213e-05	2	2	G	423349	Mucilaginibacter	0.0001901231047103
222	1	C222_1	171	0.000114312300060643	4	0	O	1100069	Bacteroidetes Order II. Incertae sedis	0.0003802462094206
222	1	C222_1	172	0.000114312300060643	4	0	F	563843	Rhodothermaceae	0.0003802462094206
222	1	C222_1	173	8.5734225045482e-05	3	0	G	29548	Rhodothermus	0.00028518465706545
222	1	C222_1	174	8.5734225045482e-05	3	0	S	29549	Rhodothermus marinus	0.00028518465706545
222	1	C222_1	177	8.5734225045482e-05	3	0	C	1853228	Chitinophagia	0.00028518465706545
222	1	C222_1	178	8.5734225045482e-05	3	0	O	1853229	Chitinophagales	0.00028518465706545
222	1	C222_1	179	8.5734225045482e-05	3	0	F	563835	Chitinophagaceae	0.00028518465706545
222	1	C222_1	180	8.5734225045482e-05	3	0	G	79328	Chitinophaga	0.00028518465706545
222	1	C222_1	181	8.5734225045482e-05	3	3	S	2029983	Chitinophaga caeni	0.00028518465706545
222	1	C222_1	182	5.71561500303213e-05	2	0	C	1937959	Saprospiria	0.0001901231047103
222	1	C222_1	183	5.71561500303213e-05	2	0	O	1936988	Saprospirales	0.0001901231047103
222	1	C222_1	184	2.85780750151607e-05	1	0	F	89374	Saprospiraceae	9.506155235515e-05
222	1	C222_1	185	2.85780750151607e-05	1	0	G	1007	Saprospira	9.506155235515e-05
222	1	C222_1	186	2.85780750151607e-05	1	0	S	1008	Saprospira grandis	9.506155235515e-05
222	1	C222_1	188	2.85780750151607e-05	1	0	F	1937961	Haliscomenobacteraceae	9.506155235515e-05
222	1	C222_1	189	2.85780750151607e-05	1	0	G	2349	Haliscomenobacter	9.506155235515e-05
222	1	C222_1	190	2.85780750151607e-05	1	0	S	2350	Haliscomenobacter hydrossis	9.506155235515e-05
222	1	C222_1	194	2.85780750151607e-05	1	1	S	1457365	Bacteroidetes bacterium Omega	9.506155235515e-05
222	1	C222_1	195	8.5734225045482e-05	3	0	P	1090	Chlorobi	0.00028518465706545
222	1	C222_1	196	8.5734225045482e-05	3	0	C	191410	Chlorobia	0.00028518465706545
222	1	C222_1	197	8.5734225045482e-05	3	0	O	191411	Chlorobiales	0.00028518465706545
222	1	C222_1	198	8.5734225045482e-05	3	1	F	191412	Chlorobiaceae	0.00028518465706545
222	1	C222_1	199	2.85780750151607e-05	1	0	G	1101	Prosthecochloris	9.506155235515e-05
222	1	C222_1	200	2.85780750151607e-05	1	1	S	281093	Prosthecochloris sp. GSB1	9.506155235515e-05
222	1	C222_1	202	2.85780750151607e-05	1	0	G	1091	Chlorobium	9.506155235515e-05
222	1	C222_1	203	2.85780750151607e-05	1	0	S	1092	Chlorobium limicola	9.506155235515e-05
222	1	C222_1	205	2.85780750151607e-05	1	0	P	142182	Gemmatimonadetes	9.506155235515e-05
222	1	C222_1	206	2.85780750151607e-05	1	0	C	219685	Gemmatimonadetes	9.506155235515e-05
222	1	C222_1	207	2.85780750151607e-05	1	0	O	219686	Gemmatimonadales	9.506155235515e-05
222	1	C222_1	208	2.85780750151607e-05	1	0	F	219687	Gemmatimonadaceae	9.506155235515e-05
222	1	C222_1	209	2.85780750151607e-05	1	0	G	173479	Gemmatimonas	9.506155235515e-05
222	1	C222_1	210	2.85780750151607e-05	1	1	S	1379270	Gemmatimonas phototrophica	9.506155235515e-05
222	1	C222_1	212	10.9045932396849	381572	2126	P	1239	Firmicutes	36.2728266552593
222	1	C222_1	213	10.1481030159586	355101	20	C	186801	Clostridia	33.7564523028661
222	1	C222_1	214	10.1467884245079	355055	5438	O	186802	Clostridiales	33.7520794714578
222	1	C222_1	215	7.15940793087307	250521	405	F	541000	Ruminococcaceae	23.8149151575645
222	1	C222_1	216	4.46655307834451	156293	962	G	1263	Ruminococcus	14.8574552022435
222	1	C222_1	217	4.40833953953862	154256	154256	S	1160721	Ruminococcus bicirculans	14.663814820096
222	1	C222_1	218	0.0183471241597331	642	0	S	1264	Ruminococcus albus	0.0610295166120063
222	1	C222_1	220	0.0123743064815646	433	0	S	1161942	Ruminococcus champanellensis	0.0411616521697799
222	1	C222_1	222	2.67425052569369	93577	0	G	216851	Faecalibacterium	8.89557488473787
222	1	C222_1	223	2.67425052569369	93577	93577	S	853	Faecalibacterium prausnitzii	8.89557488473787
222	1	C222_1	225	0.00322932247671316	113	113	S	1572656	Ruminococcaceae bacterium CPB6	0.0107419554161319
222	1	C222_1	226	0.00134316952571255	47	2	G	1508657	Ruminiclostridium	0.00446789296069205
222	1	C222_1	227	0.00085734225045482	30	30	S	29343	Clostridium cellulosi	0.0028518465706545
222	1	C222_1	228	0.000171468450090964	6	6	S	1515	Ruminiclostridium thermocellum	0.0005703693141309
222	1	C222_1	229	0.000171468450090964	6	6	S	84032	Clostridium thermosuccinogenes	0.0005703693141309
222	1	C222_1	230	2.85780750151607e-05	1	0	S	1521	Clostridium cellulolyticum	9.506155235515e-05
222	1	C222_1	232	2.85780750151607e-05	1	0	S	288965	Clostridium clariflavum	9.506155235515e-05
222	1	C222_1	234	2.85780750151607e-05	1	1	S	1834198	Ruminiclostridium sp. KB18	9.506155235515e-05
222	1	C222_1	235	0.00122885722565191	43	0	G	1637257	Mageeibacillus	0.00408764675127145
222	1	C222_1	236	0.00122885722565191	43	0	S	884684	Mageeibacillus indolicus	0.00408764675127145
222	1	C222_1	238	0.00117170107562159	41	0	G	253238	Ethanoligenens	0.00389752364656115
222	1	C222_1	239	0.00117170107562159	41	0	S	253239	Ethanoligenens harbinense	0.00389752364656115
222	1	C222_1	241	2.85780750151607e-05	1	0	G	236752	Fastidiosipila	9.506155235515e-05
222	1	C222_1	242	2.85780750151607e-05	1	1	S	236753	Fastidiosipila sanguinis	9.506155235515e-05
222	1	C222_1	243	2.85780750151607e-05	1	0	G	1890281	Herbivorax	9.506155235515e-05
222	1	C222_1	244	2.85780750151607e-05	1	1	S	1677857	Herbivorax saccincola	9.506155235515e-05
222	1	C222_1	245	2.24326457639005	78496	1155	F	186803	Lachnospiraceae	7.46195161366985
222	1	C222_1	247	1.23108631550309	43078	0	S	39491	Eubacterium rectale	4.09506155235515
222	1	C222_1	249	0.00157179412583384	55	55	S	712991	Lachnospiraceae bacterium oral taxon 500	0.00522838537953325
222	1	C222_1	250	0.504717382842753	17661	398	G	1506553	Lachnoclostridium	1.6788820761443
222	1	C222_1	251	0.3327059493265	11642	11642	S	208479	Clostridium bolteae	1.10670659251866
222	1	C222_1	252	0.092135713848878	3224	3224	S	1834196	Lachnoclostridium sp. YL32	0.306478444793003
222	1	C222_1	253	0.0535553125784111	1874	1874	S	1871021	Lachnoclostridium phocaeense	0.178145349113551
222	1	C222_1	254	0.0122885722565191	430	0	S	84030	Clostridium saccharolyticum	0.0408764675127145
222	1	C222_1	256	0.00165752835087932	58	0	S	66219	Lachnoclostridium phytofermentans	0.0055135700365987
222	1	C222_1	258	0.00100023262553062	35	0	S	29370	Clostridium sphenoides	0.00332715433243025
222	1	C222_1	260	0.312615562590843	10939	0	G	841	Roseburia	1.03987832121299
222	1	C222_1	261	0.312615562590843	10939	0	S	301301	Roseburia hominis	1.03987832121299
222	1	C222_1	263	0.102623867379442	3591	506	G	572511	Blautia	0.341366034507343
222	1	C222_1	264	0.0623573596830806	2182	0	S	1322	Blautia hansenii	0.207424307238937
222	1	C222_1	266	0.024548566438023	859	859	S	1912897	Blautia sp. N6H1-15	0.0816578734730738
222	1	C222_1	267	0.00114312300060643	40	40	S	1796616	Blautia sp. YL58	0.003802462094206
222	1	C222_1	268	0.000114312300060643	4	4	S	1532	Blautia coccoides	0.0003802462094206
222	1	C222_1	269	0.0534124222033353	1869	0	G	207244	Anaerostipes	0.177670041351775
222	1	C222_1	270	0.0534124222033353	1869	1869	S	649756	Anaerostipes hadrus	0.177670041351775
222	1	C222_1	271	0.00271491712644026	95	20	G	830	Butyrivibrio	0.00903084747373925
222	1	C222_1	272	0.00122885722565191	43	43	S	831	Butyrivibrio fibrisolvens	0.00408764675127145
222	1	C222_1	273	0.000828764175439659	29	29	S	185008	Butyrivibrio hungatei	0.00275678501829935
222	1	C222_1	274	8.5734225045482e-05	3	0	S	43305	Butyrivibrio proteoclasticus	0.00028518465706545
222	1	C222_1	276	0.000600139575318374	21	0	G	2039240	Anaerotignum	0.00199629259945815
222	1	C222_1	277	0.000600139575318374	21	0	S	28446	Anaerotignum propionicum	0.00199629259945815
222	1	C222_1	279	0.000485827275257731	17	0	G	698776	Cellulosilyticum	0.00161604639003755
222	1	C222_1	280	0.000485827275257731	17	0	S	29360	Cellulosilyticum lentocellum	0.00161604639003755
222	1	C222_1	282	0.00042867112522741	15	0	G	1663717	Herbinix	0.00142592328532725
222	1	C222_1	283	0.00042867112522741	15	15	S	1679721	Herbinix luporum	0.00142592328532725
222	1	C222_1	285	0.133259563795694	4663	0	G	1392389	Intestinimonas	0.443272018632064
222	1	C222_1	286	0.133259563795694	4663	4663	S	1297617	Intestinimonas butyriciproducens	0.443272018632064
222	1	C222_1	287	0.0749888688397816	2624	0	G	946234	Flavonifractor	0.249441513379913
222	1	C222_1	288	0.0749888688397816	2624	2624	S	292800	Flavonifractor plautii	0.249441513379913
222	1	C222_1	289	0.0150892236080048	528	0	G	2039302	Monoglobus	0.0501924996435192
222	1	C222_1	290	0.0150892236080048	528	528	S	1981510	Monoglobus pectinilyticus	0.0501924996435192
222	1	C222_1	291	0.164952648987507	5772	2	F	186806	Eubacteriaceae	0.548695280193926
222	1	C222_1	292	0.164609712087325	5760	28	G	1730	Eubacterium	0.547554541565664
222	1	C222_1	293	0.1147981273359	4017	4017	S	39488	Eubacterium hallii	0.381862255810637
222	1	C222_1	294	0.0388947600956337	1361	0	S	39485	Eubacterium eligens	0.129378772755359
222	1	C222_1	296	0.0084305321294724	295	40	S	1736	Eubacterium limosum	0.0280431579447692
222	1	C222_1	298	0.00168610642589448	59	0	S	29322	Eubacterium cellulosolvens	0.00560863158895385
222	1	C222_1	300	0.000285780750151607	10	8	G	33951	Acetobacterium	0.0009506155235515
222	1	C222_1	301	2.85780750151607e-05	1	0	S	33952	Acetobacterium woodii	9.506155235515e-05
222	1	C222_1	303	2.85780750151607e-05	1	1	S	2184575	Acetobacterium sp. KB-1	9.506155235515e-05
222	1	C222_1	304	0.117255841787204	4103	22	F	186804	Peptostreptococcaceae	0.39003754931318
222	1	C222_1	305	0.114855283485931	4019	0	G	1870884	Clostridioides	0.382052378915348
222	1	C222_1	306	0.114855283485931	4019	3041	S	1496	Clostridioides difficile	0.382052378915348
222	1	C222_1	310	0.000914498400485141	32	0	G	1849828	Paeniclostridium	0.0030419696753648
222	1	C222_1	311	0.000914498400485141	32	32	S	1505	Paeniclostridium sordellii	0.0030419696753648
222	1	C222_1	313	0.000457249200242571	16	16	S	2081703	Peptostreptococcaceae bacterium oral taxon 929	0.0015209848376824
222	1	C222_1	314	0.000285780750151607	10	0	G	1481960	Peptoclostridium	0.0009506155235515
222	1	C222_1	315	0.000285780750151607	10	0	S	1731	Peptoclostridium acidaminophilum	0.0009506155235515
222	1	C222_1	317	5.71561500303213e-05	2	0	G	44259	Filifactor	0.0001901231047103
222	1	C222_1	318	5.71561500303213e-05	2	0	S	143361	Filifactor alocis	0.0001901231047103
222	1	C222_1	320	5.71561500303213e-05	2	0	G	186831	Acetoanaerobium	0.0001901231047103
222	1	C222_1	321	5.71561500303213e-05	2	2	S	1511	Acetoanaerobium sticklandii	0.0001901231047103
222	1	C222_1	322	0.0468394649498483	1639	8	F	31979	Clostridiaceae	0.155805884310091
222	1	C222_1	323	0.035751171843966	1251	0	G	1981033	Mordavella	0.118922001996293
222	1	C222_1	324	0.035751171843966	1251	1251	S	2086584	Mordavella sp. Marseille-P3756	0.118922001996293
222	1	C222_1	325	0.0105453096805943	369	71	G	1485	Clostridium	0.0350777128190503
222	1	C222_1	326	0.00340079092680412	119	119	S	1042156	Clostridium sp. SY8519	0.0113123247302628
222	1	C222_1	327	0.00248629252631898	87	87	S	1502	Clostridium perfringens	0.00827035505489805
222	1	C222_1	328	0.00108596685057611	38	37	S	1491	Clostridium botulinum	0.0036123389894957
222	1	C222_1	330	0.000314358825166767	11	11	S	1494	Clostridium cochlearium	0.00104567707590665
222	1	C222_1	331	0.000285780750151607	10	10	S	1534	Clostridium kluyveri	0.0009506155235515
222	1	C222_1	332	0.000171468450090964	6	6	S	1216932	Clostridium bornimense	0.0005703693141309
222	1	C222_1	333	0.000114312300060643	4	3	S	1501	Clostridium pasteurianum	0.0003802462094206
222	1	C222_1	335	8.5734225045482e-05	3	3	S	1492	Clostridium butyricum	0.00028518465706545
222	1	C222_1	336	8.5734225045482e-05	3	3	S	46867	Clostridium chauvoei	0.00028518465706545
222	1	C222_1	337	8.5734225045482e-05	3	3	S	29341	Clostridium argentinense	0.00028518465706545
222	1	C222_1	338	5.71561500303213e-05	2	2	S	1561	Clostridium baratii	0.0001901231047103
222	1	C222_1	339	5.71561500303213e-05	2	2	S	1488	Clostridium acetobutylicum	0.0001901231047103
222	1	C222_1	340	5.71561500303213e-05	2	0	S	1493	Clostridium cellulovorans	0.0001901231047103
222	1	C222_1	342	5.71561500303213e-05	2	2	S	1519	Clostridium tyrobutyricum	0.0001901231047103
222	1	C222_1	343	5.71561500303213e-05	2	2	S	1497	Clostridium formicaceticum	0.0001901231047103
222	1	C222_1	344	2.85780750151607e-05	1	1	S	1702238	Clostridium sp. MF28	9.506155235515e-05
222	1	C222_1	345	2.85780750151607e-05	1	1	S	1548	Clostridium scatologenes	9.506155235515e-05
222	1	C222_1	346	2.85780750151607e-05	1	1	S	641107	Clostridium sp. DL-VIII	9.506155235515e-05
222	1	C222_1	347	2.85780750151607e-05	1	0	S	84023	Clostridium autoethanogenum	9.506155235515e-05
222	1	C222_1	349	0.000200046525106125	7	0	G	390805	Geosporobacter	0.00066543086648605
222	1	C222_1	350	0.000200046525106125	7	7	S	1424294	Geosporobacter ferrireducens	0.00066543086648605
222	1	C222_1	351	5.71561500303213e-05	2	1	G	114627	Alkaliphilus	0.0001901231047103
222	1	C222_1	352	2.85780750151607e-05	1	0	S	461876	Alkaliphilus oremlandii	9.506155235515e-05
222	1	C222_1	355	5.71561500303213e-05	2	2	S	2082193	Clostridiaceae bacterium 14S0207	0.0001901231047103
222	1	C222_1	356	0.0247771910381443	867	0	F	990719	Christensenellaceae	0.082418365891915
222	1	C222_1	357	0.0247771910381443	867	0	G	990721	Christensenella	0.082418365891915
222	1	C222_1	358	0.0247771910381443	867	867	S	1805714	Christensenella massiliensis	0.082418365891915
222	1	C222_1	359	0.00694447222868404	243	0	F	216572	Oscillospiraceae	0.0230999572223014
222	1	C222_1	360	0.00694447222868404	243	0	G	459786	Oscillibacter	0.0230999572223014
222	1	C222_1	361	0.00694447222868404	243	0	S	351091	Oscillibacter valericigenes	0.0230999572223014
222	1	C222_1	363	0.00145748182577319	51	10	F	186807	Peptococcaceae	0.00484813917011265
222	1	C222_1	364	0.000485827275257731	17	5	G	36853	Desulfitobacterium	0.00161604639003755
222	1	C222_1	365	0.000257202675136446	9	0	S	36854	Desulfitobacterium dehalogenans	0.00085555397119635
222	1	C222_1	367	8.5734225045482e-05	3	0	S	142877	Desulfitobacterium metallireducens	0.00028518465706545
222	1	C222_1	369	0.000285780750151607	10	1	G	1562	Desulfotomaculum	0.0009506155235515
222	1	C222_1	370	8.5734225045482e-05	3	0	S	1565	Desulfotomaculum nigrificans	0.00028518465706545
222	1	C222_1	372	8.5734225045482e-05	3	3	S	1833852	Desulfotomaculum ferrireducens	0.00028518465706545
222	1	C222_1	373	5.71561500303213e-05	2	0	S	59610	Desulfotomaculum reducens	0.0001901231047103
222	1	C222_1	375	2.85780750151607e-05	1	0	S	1564	Desulfotomaculum ruminis	9.506155235515e-05
222	1	C222_1	377	8.5734225045482e-05	3	0	G	51514	Dehalobacterium	0.00028518465706545
222	1	C222_1	378	8.5734225045482e-05	3	3	S	51515	Dehalobacterium formicoaceticum	0.00028518465706545
222	1	C222_1	379	8.5734225045482e-05	3	2	G	56112	Dehalobacter	0.00028518465706545
222	1	C222_1	380	2.85780750151607e-05	1	0	S	55583	Dehalobacter restrictus	9.506155235515e-05
222	1	C222_1	382	8.5734225045482e-05	3	0	G	2282740	Desulfallas	0.00028518465706545
222	1	C222_1	383	8.5734225045482e-05	3	0	S	102134	Desulfallas gibsoniae	0.00028518465706545
222	1	C222_1	385	2.85780750151607e-05	1	0	G	51196	Syntrophobotulus	9.506155235515e-05
222	1	C222_1	386	2.85780750151607e-05	1	0	S	51197	Syntrophobotulus glycolicus	9.506155235515e-05
222	1	C222_1	388	2.85780750151607e-05	1	0	G	79206	Desulfosporosinus	9.506155235515e-05
222	1	C222_1	389	2.85780750151607e-05	1	0	S	885581	Desulfosporosinus acidiphilus	9.506155235515e-05
222	1	C222_1	391	2.85780750151607e-05	1	0	G	278993	Thermincola	9.506155235515e-05
222	1	C222_1	392	2.85780750151607e-05	1	0	S	863643	Thermincola potens	9.506155235515e-05
222	1	C222_1	394	2.85780750151607e-05	1	0	G	471826	Candidatus Desulforudis	9.506155235515e-05
222	1	C222_1	395	2.85780750151607e-05	1	0	S	471827	Candidatus Desulforudis audaxviator	9.506155235515e-05
222	1	C222_1	397	2.85780750151607e-05	1	0	G	2282742	Desulfofarcimen	9.506155235515e-05
222	1	C222_1	398	2.85780750151607e-05	1	0	S	58138	Desulfofarcimen acetoxidans	9.506155235515e-05
222	1	C222_1	401	0.000714451875379017	25	1	F	543314	Clostridiales Family XIII. Incertae Sedis	0.00237653880887875
222	1	C222_1	402	0.000342936900181928	12	3	G	86331	Mogibacterium	0.0011407386282618
222	1	C222_1	403	0.000228624600121285	8	8	S	114527	Mogibacterium diversum	0.0007604924188412
222	1	C222_1	404	2.85780750151607e-05	1	1	S	86332	Mogibacterium pumilum	9.506155235515e-05
222	1	C222_1	405	0.000342936900181928	12	0	S	143393	Eubacterium sulci	0.0011407386282618
222	1	C222_1	407	0.000228624600121285	8	0	F	539000	Clostridiales Family XVII. Incertae Sedis	0.0007604924188412
222	1	C222_1	408	0.000228624600121285	8	0	G	73918	Thermaerobacter	0.0007604924188412
222	1	C222_1	409	0.000228624600121285	8	0	S	73919	Thermaerobacter marianensis	0.0007604924188412
222	1	C222_1	411	0.000142890375075803	5	4	F	68298	Syntrophomonadaceae	0.00047530776177575
222	1	C222_1	412	2.85780750151607e-05	1	0	G	862	Syntrophomonas	9.506155235515e-05
222	1	C222_1	413	2.85780750151607e-05	1	0	S	863	Syntrophomonas wolfei	9.506155235515e-05
222	1	C222_1	416	0.000114312300060643	4	0	F	31984	Heliobacteriaceae	0.0003802462094206
222	1	C222_1	417	0.000114312300060643	4	0	G	2697	Heliobacterium	0.0003802462094206
222	1	C222_1	418	0.000114312300060643	4	0	S	35701	Heliobacterium modesticaldum	0.0003802462094206
222	1	C222_1	420	8.5734225045482e-05	3	0	F	543349	Symbiobacteriaceae	0.00028518465706545
222	1	C222_1	421	8.5734225045482e-05	3	0	G	2733	Symbiobacterium	0.00028518465706545
222	1	C222_1	422	8.5734225045482e-05	3	0	S	2734	Symbiobacterium thermophilum	0.00028518465706545
222	1	C222_1	424	0.000571561500303213	20	1	O	68295	Thermoanaerobacterales	0.001901231047103
222	1	C222_1	425	0.000400093050212249	14	0	F	186814	Thermoanaerobacteraceae	0.0013308617329721
222	1	C222_1	426	0.000200046525106125	7	0	G	129957	Carboxydothermus	0.00066543086648605
222	1	C222_1	427	0.000200046525106125	7	0	S	129958	Carboxydothermus hydrogenoformans	0.00066543086648605
222	1	C222_1	429	0.000142890375075803	5	2	G	1754	Thermoanaerobacter	0.00047530776177575
222	1	C222_1	430	8.5734225045482e-05	3	0	S	46354	Thermoanaerobacter wiegelii	0.00028518465706545
222	1	C222_1	432	5.71561500303213e-05	2	0	G	140458	Thermacetogenium	0.0001901231047103
222	1	C222_1	433	5.71561500303213e-05	2	0	S	85874	Thermacetogenium phaeum	0.0001901231047103
222	1	C222_1	435	0.000114312300060643	4	0	F	543371	Thermoanaerobacterales Family III. Incertae Sedis	0.0003802462094206
222	1	C222_1	436	0.000114312300060643	4	2	G	28895	Thermoanaerobacterium	0.0003802462094206
222	1	C222_1	437	2.85780750151607e-05	1	1	S	1517	Thermoanaerobacterium thermosaccharolyticum	9.506155235515e-05
222	1	C222_1	438	2.85780750151607e-05	1	0	S	29329	Thermoanaerobacterium xylanolyticum	9.506155235515e-05
222	1	C222_1	440	2.85780750151607e-05	1	0	F	543372	Thermoanaerobacterales Family IV. Incertae Sedis	9.506155235515e-05
222	1	C222_1	441	2.85780750151607e-05	1	0	G	252965	Mahella	9.506155235515e-05
222	1	C222_1	442	2.85780750151607e-05	1	0	S	252966	Mahella australiensis	9.506155235515e-05
222	1	C222_1	444	0.000142890375075803	5	0	O	53433	Halanaerobiales	0.00047530776177575
222	1	C222_1	445	0.000114312300060643	4	0	F	972	Halanaerobiaceae	0.0003802462094206
222	1	C222_1	446	8.5734225045482e-05	3	3	G	2330	Halanaerobium	0.00028518465706545
222	1	C222_1	447	2.85780750151607e-05	1	0	G	32636	Halothermothrix	9.506155235515e-05
222	1	C222_1	448	2.85780750151607e-05	1	0	S	31909	Halothermothrix orenii	9.506155235515e-05
222	1	C222_1	450	2.85780750151607e-05	1	0	F	53434	Halobacteroidaceae	9.506155235515e-05
222	1	C222_1	451	2.85780750151607e-05	1	0	G	28186	Acetohalobium	9.506155235515e-05
222	1	C222_1	452	2.85780750151607e-05	1	0	S	28187	Acetohalobium arabaticum	9.506155235515e-05
222	1	C222_1	454	2.85780750151607e-05	1	0	O	485256	Natranaerobiales	9.506155235515e-05
222	1	C222_1	455	2.85780750151607e-05	1	0	F	485255	Natranaerobiaceae	9.506155235515e-05
222	1	C222_1	456	2.85780750151607e-05	1	0	G	375928	Natranaerobius	9.506155235515e-05
222	1	C222_1	457	2.85780750151607e-05	1	0	S	375929	Natranaerobius thermophilus	9.506155235515e-05
222	1	C222_1	459	0.463793579421042	16229	199	C	91061	Bacilli	1.54275393317173
222	1	C222_1	460	0.45270528631516	15841	320	O	186826	Lactobacillales	1.50587005085793
222	1	C222_1	461	0.343079790557004	12005	18	F	81852	Enterococcaceae	1.14121393602358
222	1	C222_1	462	0.342565385206731	11987	372	G	1350	Enterococcus	1.13950282808118
222	1	C222_1	463	0.329190846099636	11519	10956	S	1352	Enterococcus faecium	1.09501402157897
222	1	C222_1	469	0.00162895027586416	57	28	S	1351	Enterococcus faecalis	0.00541850848424355
222	1	C222_1	472	0.000628717650333535	22	22	S	44008	Enterococcus cecorum	0.0020913541518133
222	1	C222_1	473	0.000171468450090964	6	6	S	53345	Enterococcus durans	0.0005703693141309
222	1	C222_1	474	0.000114312300060643	4	4	S	160453	Enterococcus gilvus	0.0003802462094206
222	1	C222_1	475	8.5734225045482e-05	3	3	S	2060307	Enterococcus sp. FDAARGOS_375	0.00028518465706545
222	1	C222_1	476	5.71561500303213e-05	2	2	S	1354	Enterococcus hirae	0.0001901231047103
222	1	C222_1	477	5.71561500303213e-05	2	1	S	53346	Enterococcus mundtii	0.0001901231047103
222	1	C222_1	479	0.0917927769486961	3212	2	F	1300	Streptococcaceae	0.305337706164742
222	1	C222_1	480	0.0876203779964826	3066	352	G	1301	Streptococcus	0.29145871952089
222	1	C222_1	481	0.0204047455608247	714	572	S	1304	Streptococcus salivarius	0.0678739483815771
222	1	C222_1	484	0.015660785108308	548	145	S	1318	Streptococcus parasanguinis	0.0520937306906222
222	1	C222_1	487	0.00894493747974529	313	313	S	1311	Streptococcus agalactiae	0.0297542658871619
222	1	C222_1	488	0.0058870834531231	206	186	S	1308	Streptococcus thermophilus	0.0195826797851609
222	1	C222_1	497	0.00574419307804729	201	201	S	1335	Streptococcus equinus	0.0191073720233851
222	1	C222_1	498	0.00322932247671316	113	53	S	1303	Streptococcus oralis	0.0107419554161319
222	1	C222_1	501	0.00248629252631898	87	77	S	1313	Streptococcus pneumoniae	0.00827035505489805
222	1	C222_1	506	0.00165752835087932	58	58	S	113107	Streptococcus australis	0.0055135700365987
222	1	C222_1	507	0.00162895027586416	57	57	S	1326	Streptococcus acidominimus	0.00541850848424355
222	1	C222_1	508	0.00128601337568223	45	11	S	1307	Streptococcus suis	0.00427776985598175
222	1	C222_1	512	0.00128601337568223	45	15	S	28037	Streptococcus mitis	0.00427776985598175
222	1	C222_1	514	0.00122885722565191	43	43	S	1839799	Streptococcus sp. FDAARGOS_192	0.00408764675127145
222	1	C222_1	516	0.00120027915063675	42	0	S	1336	Streptococcus equi	0.0039925851989163
222	1	C222_1	518	2.85780750151607e-05	1	0	S	1334	Streptococcus dysgalactiae	9.506155235515e-05
222	1	C222_1	521	0.00100023262553062	35	35	S	1759399	Streptococcus sp. A12	0.00332715433243025
222	1	C222_1	522	0.000914498400485141	32	17	S	197614	Streptococcus pasteurianus	0.0030419696753648
222	1	C222_1	524	0.000571561500303213	20	17	S	1302	Streptococcus gordonii	0.001901231047103
222	1	C222_1	527	0.000571561500303213	20	20	S	712633	Streptococcus sp. oral taxon 431	0.001901231047103
222	1	C222_1	528	0.000542983425288053	19	19	S	1156433	Streptococcus sp. I-P16	0.00180616949474785
222	1	C222_1	529	0.000485827275257731	17	17	S	150055	Streptococcus lutetiensis	0.00161604639003755
222	1	C222_1	530	0.000400093050212249	14	14	S	1156431	Streptococcus sp. I-G2	0.0013308617329721
222	1	C222_1	532	0.000200046525106125	7	7	S	1328	Streptococcus anginosus	0.00066543086648605
222	1	C222_1	533	0.000114312300060643	4	3	S	1338	Streptococcus intermedius	0.0003802462094206
222	1	C222_1	535	5.71561500303213e-05	2	0	S	76860	Streptococcus constellatus	0.0001901231047103
222	1	C222_1	537	0.000371514975197089	13	13	S	1902136	Streptococcus sp. NPS 308	0.00123580018061695
222	1	C222_1	538	0.000342936900181928	12	8	S	45634	Streptococcus cristatus	0.0011407386282618
222	1	C222_1	541	0.000257202675136446	9	9	S	712624	Streptococcus sp. oral taxon 064	0.00085555397119635
222	1	C222_1	542	0.000171468450090964	6	6	S	1305	Streptococcus sanguinis	0.0005703693141309
222	1	C222_1	543	0.000171468450090964	6	4	S	1309	Streptococcus mutans	0.0005703693141309
222	1	C222_1	545	0.000171468450090964	6	0	S	257758	Streptococcus pseudopneumoniae	0.0005703693141309
222	1	C222_1	547	8.5734225045482e-05	3	0	S	59310	Streptococcus macedonicus	0.00028518465706545
222	1	C222_1	549	8.5734225045482e-05	3	3	S	82348	Streptococcus pluranimalium	0.00028518465706545
222	1	C222_1	550	8.5734225045482e-05	3	3	S	1314	Streptococcus pyogenes	0.00028518465706545
222	1	C222_1	551	5.71561500303213e-05	2	2	S	1888195	Streptococcus himalayensis	0.0001901231047103
222	1	C222_1	552	5.71561500303213e-05	2	2	S	1340	Streptococcus porcinus	0.0001901231047103
222	1	C222_1	553	5.71561500303213e-05	2	2	S	102684	Streptococcus infantarius	0.0001901231047103
222	1	C222_1	554	2.85780750151607e-05	1	1	S	1346	Streptococcus iniae	9.506155235515e-05
222	1	C222_1	555	2.85780750151607e-05	1	1	S	400065	Streptococcus merionis	9.506155235515e-05
222	1	C222_1	556	2.85780750151607e-05	1	1	S	1349	Streptococcus uberis	9.506155235515e-05
222	1	C222_1	557	0.00411524280218314	144	2	G	1357	Lactococcus	0.0136888635391416
222	1	C222_1	558	0.00248629252631898	87	24	S	1364	Lactococcus piscium	0.00827035505489805
222	1	C222_1	560	0.00140032567574287	49	4	S	1358	Lactococcus lactis	0.00465801606540235
222	1	C222_1	566	0.000171468450090964	6	6	S	1366	Lactococcus raffinolactis	0.0005703693141309
222	1	C222_1	567	0.00814475137932079	285	2	F	33958	Lactobacillaceae	0.0270925424212177
222	1	C222_1	568	0.00805901715427531	282	21	G	1578	Lactobacillus	0.0268073577641523
222	1	C222_1	569	0.00328647862674348	115	112	S	47715	Lactobacillus rhamnosus	0.0109320785208422
222	1	C222_1	571	0.00142890375075803	50	0	S	1623	Lactobacillus ruminis	0.0047530776177575
222	1	C222_1	573	0.000657295725348695	23	22	S	1613	Lactobacillus fermentum	0.00218641570416845
222	1	C222_1	575	0.000600139575318374	21	21	S	1601	Lactobacillus agilis	0.00199629259945815
222	1	C222_1	576	0.000485827275257731	17	4	S	1584	Lactobacillus delbrueckii	0.00161604639003755
222	1	C222_1	581	0.000142890375075803	5	3	S	1597	Lactobacillus paracasei	0.00047530776177575
222	1	C222_1	584	0.000142890375075803	5	5	S	1590	Lactobacillus plantarum	0.00047530776177575
222	1	C222_1	585	0.000142890375075803	5	5	S	1622	Lactobacillus murinus	0.00047530776177575
222	1	C222_1	586	8.5734225045482e-05	3	3	S	1600	Lactobacillus acetotolerans	0.00028518465706545
222	1	C222_1	587	8.5734225045482e-05	3	0	S	293371	Lactobacillus oligofermentans	0.00028518465706545
222	1	C222_1	589	5.71561500303213e-05	2	2	S	33959	Lactobacillus johnsonii	0.0001901231047103
222	1	C222_1	590	2.85780750151607e-05	1	1	S	89059	Lactobacillus acidipiscis	9.506155235515e-05
222	1	C222_1	591	2.85780750151607e-05	1	1	S	375175	Lactobacillus backii	9.506155235515e-05
222	1	C222_1	592	2.85780750151607e-05	1	1	S	109790	Lactobacillus jensenii	9.506155235515e-05
222	1	C222_1	593	2.85780750151607e-05	1	0	S	1625	Lactobacillus sanfranciscensis	9.506155235515e-05
222	1	C222_1	595	2.85780750151607e-05	1	1	S	1624	Lactobacillus salivarius	9.506155235515e-05
222	1	C222_1	596	2.85780750151607e-05	1	1	S	240427	Lactobacillus paracollinoides	9.506155235515e-05
222	1	C222_1	597	2.85780750151607e-05	1	0	S	1604	Lactobacillus amylovorus	9.506155235515e-05
222	1	C222_1	599	2.85780750151607e-05	1	1	S	1599	Lactobacillus sakei	9.506155235515e-05
222	1	C222_1	600	2.85780750151607e-05	1	0	S	1596	Lactobacillus gasseri	9.506155235515e-05
222	1	C222_1	602	2.85780750151607e-05	1	0	G	1253	Pediococcus	9.506155235515e-05
222	1	C222_1	603	2.85780750151607e-05	1	1	S	1255	Pediococcus pentosaceus	9.506155235515e-05
222	1	C222_1	604	0.000342936900181928	12	0	F	186828	Carnobacteriaceae	0.0011407386282618
222	1	C222_1	605	0.000200046525106125	7	0	G	1470540	Jeotgalibaca	0.00066543086648605
222	1	C222_1	606	0.000200046525106125	7	7	S	1903686	Jeotgalibaca sp. PTS2502	0.00066543086648605
222	1	C222_1	607	8.5734225045482e-05	3	0	G	191769	Marinilactibacillus	0.00028518465706545
222	1	C222_1	608	8.5734225045482e-05	3	3	S	1911586	Marinilactibacillus sp. 15R	0.00028518465706545
222	1	C222_1	609	5.71561500303213e-05	2	0	G	2747	Carnobacterium	0.0001901231047103
222	1	C222_1	610	5.71561500303213e-05	2	2	S	2748	Carnobacterium divergens	0.0001901231047103
222	1	C222_1	611	0.000171468450090964	6	0	F	81850	Leuconostocaceae	0.0005703693141309
222	1	C222_1	612	0.000171468450090964	6	0	G	1243	Leuconostoc	0.0005703693141309
222	1	C222_1	613	0.000142890375075803	5	2	S	33964	Leuconostoc citreum	0.00047530776177575
222	1	C222_1	615	2.85780750151607e-05	1	1	S	1246	Leuconostoc lactis	9.506155235515e-05
222	1	C222_1	616	2.85780750151607e-05	1	0	F	186827	Aerococcaceae	9.506155235515e-05
222	1	C222_1	617	2.85780750151607e-05	1	1	G	1375	Aerococcus	9.506155235515e-05
222	1	C222_1	618	0.00540125617786537	189	15	O	1385	Bacillales	0.0179666333951233
222	1	C222_1	619	0.00211477755112189	74	7	F	186817	Bacillaceae	0.0070345548742811
222	1	C222_1	620	0.00180041872595512	63	5	G	1386	Bacillus	0.00598887779837445
222	1	C222_1	622	0.000800186100424499	28	1	S	1396	Bacillus cereus	0.0026617234659442
222	1	C222_1	625	2.85780750151607e-05	1	1	S	1405	Bacillus mycoides	9.506155235515e-05
222	1	C222_1	626	2.85780750151607e-05	1	1	S	1428	Bacillus thuringiensis	9.506155235515e-05
222	1	C222_1	627	0.000400093050212249	14	12	S	1398	Bacillus coagulans	0.0013308617329721
222	1	C222_1	632	0.000142890375075803	5	3	S	1390	Bacillus amyloliquefaciens	0.00047530776177575
222	1	C222_1	634	0.000142890375075803	5	5	S	492670	Bacillus velezensis	0.00047530776177575
222	1	C222_1	635	2.85780750151607e-05	1	1	S	1408	Bacillus pumilus	9.506155235515e-05
222	1	C222_1	636	2.85780750151607e-05	1	1	S	33932	Bacillus cohnii	9.506155235515e-05
222	1	C222_1	637	5.71561500303213e-05	2	1	G	129337	Geobacillus	0.0001901231047103
222	1	C222_1	638	2.85780750151607e-05	1	1	S	1422	Geobacillus stearothermophilus	9.506155235515e-05
222	1	C222_1	639	5.71561500303213e-05	2	0	G	351195	Salimicrobium	0.0001901231047103
222	1	C222_1	640	5.71561500303213e-05	2	2	S	1230341	Salimicrobium jeotgali	0.0001901231047103
222	1	C222_1	641	0.00108596685057611	38	3	F	90964	Staphylococcaceae	0.0036123389894957
222	1	C222_1	642	0.00100023262553062	35	1	G	1279	Staphylococcus	0.00332715433243025
222	1	C222_1	643	0.000885920325469981	31	26	S	1280	Staphylococcus aureus	0.00294690812300965
222	1	C222_1	645	8.5734225045482e-05	3	1	S	1281	Staphylococcus carnosus	0.00028518465706545
222	1	C222_1	648	0.00102881070054578	36	4	F	186822	Paenibacillaceae	0.0034222158847854
222	1	C222_1	649	0.000828764175439659	29	1	G	44249	Paenibacillus	0.00275678501829935
222	1	C222_1	650	0.000285780750151607	10	10	S	162209	Paenibacillus naphthalenovorans	0.0009506155235515
222	1	C222_1	651	0.000142890375075803	5	0	S	61624	Paenibacillus mucilaginosus	0.00047530776177575
222	1	C222_1	654	8.5734225045482e-05	3	3	S	1464	Paenibacillus larvae	0.00028518465706545
222	1	C222_1	655	8.5734225045482e-05	3	3	S	2023772	Paenibacillus sp. RUD330	0.00028518465706545
222	1	C222_1	656	5.71561500303213e-05	2	2	S	1566358	Paenibacillus sp. IHBB 10380	0.0001901231047103
222	1	C222_1	657	2.85780750151607e-05	1	1	S	1536771	Paenibacillus sp. FSL R5-0912	9.506155235515e-05
222	1	C222_1	658	2.85780750151607e-05	1	1	S	1536772	Paenibacillus sp. FSL R7-0273	9.506155235515e-05
222	1	C222_1	659	2.85780750151607e-05	1	1	S	169760	Paenibacillus stellifer	9.506155235515e-05
222	1	C222_1	660	2.85780750151607e-05	1	1	S	189426	Paenibacillus odorifer	9.506155235515e-05
222	1	C222_1	661	2.85780750151607e-05	1	1	S	324057	Paenibacillus sp. JDR-2	9.506155235515e-05
222	1	C222_1	663	5.71561500303213e-05	2	0	G	55079	Aneurinibacillus	0.0001901231047103
222	1	C222_1	664	2.85780750151607e-05	1	1	S	1450761	Aneurinibacillus sp. XH2	9.506155235515e-05
222	1	C222_1	665	2.85780750151607e-05	1	1	S	1500254	Aneurinibacillus soli	9.506155235515e-05
222	1	C222_1	666	2.85780750151607e-05	1	0	G	76632	Thermobacillus	9.506155235515e-05
222	1	C222_1	667	2.85780750151607e-05	1	0	S	377615	Thermobacillus composti	9.506155235515e-05
222	1	C222_1	669	0.000457249200242571	16	0	F	186823	Alicyclobacillaceae	0.0015209848376824
222	1	C222_1	670	0.000285780750151607	10	7	G	432330	Tumebacillus	0.0009506155235515
222	1	C222_1	671	5.71561500303213e-05	2	2	S	1903704	Tumebacillus avium	0.0001901231047103
222	1	C222_1	672	2.85780750151607e-05	1	1	S	1214604	Tumebacillus algifaecis	9.506155235515e-05
222	1	C222_1	673	0.000142890375075803	5	0	G	29330	Alicyclobacillus	0.00047530776177575
222	1	C222_1	674	0.000142890375075803	5	0	S	405212	Alicyclobacillus acidocaldarius	0.00047530776177575
222	1	C222_1	676	2.85780750151607e-05	1	1	G	1129704	Kyrpidia	9.506155235515e-05
222	1	C222_1	677	0.000114312300060643	4	0	F	186818	Planococcaceae	0.0003802462094206
222	1	C222_1	678	8.5734225045482e-05	3	0	G	1372	Planococcus	0.00028518465706545
222	1	C222_1	679	8.5734225045482e-05	3	0	S	161360	Planococcus antarcticus	0.00028518465706545
222	1	C222_1	681	2.85780750151607e-05	1	1	G	1569	Sporosarcina	9.506155235515e-05
222	1	C222_1	682	0.000114312300060643	4	0	F	186824	Thermoactinomycetaceae	0.0003802462094206
222	1	C222_1	683	0.000114312300060643	4	0	G	1677050	Novibacillus	0.0003802462094206
222	1	C222_1	684	0.000114312300060643	4	4	S	1471761	Novibacillus thermophilus	0.0003802462094206
222	1	C222_1	687	2.85780750151607e-05	1	0	G	1378	Gemella	9.506155235515e-05
222	1	C222_1	688	2.85780750151607e-05	1	1	S	2040624	Gemella sp. ND 6198	9.506155235515e-05
222	1	C222_1	690	2.85780750151607e-05	1	0	G	33986	Exiguobacterium	9.506155235515e-05
222	1	C222_1	691	2.85780750151607e-05	1	0	S	332410	Exiguobacterium sibiricum	9.506155235515e-05
222	1	C222_1	693	0.209763070611279	7340	0	C	526524	Erysipelotrichia	0.697751794286801
222	1	C222_1	694	0.209763070611279	7340	0	O	526525	Erysipelotrichales	0.697751794286801
222	1	C222_1	695	0.209763070611279	7340	3947	F	128827	Erysipelotrichaceae	0.697751794286801
222	1	C222_1	696	0.0835337132693146	2923	0	G	1573534	Faecalitalea	0.277864917534103
222	1	C222_1	697	0.0835337132693146	2923	0	S	39483	Faecalitalea cylindroides	0.277864917534103
222	1	C222_1	699	0.00540125617786537	189	0	G	191303	Turicibacter	0.0179666333951233
222	1	C222_1	700	0.00540125617786537	189	189	S	1712675	Turicibacter sp. H121	0.0179666333951233
222	1	C222_1	703	0.00351510322686476	123	123	S	1834207	Erysipelotrichaceae bacterium I46	0.0116925709396834
222	1	C222_1	704	0.00328647862674348	115	0	G	1505663	Erysipelatoclostridium	0.0109320785208422
222	1	C222_1	705	0.00328647862674348	115	115	S	1522	Clostridium innocuum	0.0109320785208422
222	1	C222_1	706	0.00108596685057611	38	0	G	1729679	Faecalibaculum	0.0036123389894957
222	1	C222_1	707	0.00108596685057611	38	38	S	1702221	Faecalibaculum rodentium	0.0036123389894957
222	1	C222_1	708	0.000142890375075803	5	0	G	1647	Erysipelothrix	0.00047530776177575
222	1	C222_1	709	0.000114312300060643	4	4	S	1648	Erysipelothrix rhusiopathiae	0.0003802462094206
222	1	C222_1	710	2.85780750151607e-05	1	1	S	1514105	Erysipelothrix larvae	9.506155235515e-05
222	1	C222_1	711	0.0202046990357186	707	2	C	909932	Negativicutes	0.067208517515091
222	1	C222_1	712	0.0186043268348696	651	0	O	1843489	Veillonellales	0.0618850705832026
222	1	C222_1	713	0.0186043268348696	651	0	F	31977	Veillonellaceae	0.0618850705832026
222	1	C222_1	714	0.017261157309157	604	4	G	29465	Veillonella	0.0574171776225106
222	1	C222_1	715	0.0170039546340206	595	595	S	29466	Veillonella parvula	0.0565616236513142
222	1	C222_1	716	0.000142890375075803	5	5	S	248315	Veillonella rodentium	0.00047530776177575
222	1	C222_1	717	0.00131459145069739	46	2	G	906	Megasphaera	0.0043728314083369
222	1	C222_1	718	0.00105738877556094	37	37	S	2144175	Megasphaera sp. AJH120	0.00351727743714055
222	1	C222_1	719	0.000171468450090964	6	2	S	907	Megasphaera elsdenii	0.0005703693141309
222	1	C222_1	721	2.85780750151607e-05	1	1	S	1675036	Megasphaera hexanoica	9.506155235515e-05
222	1	C222_1	722	2.85780750151607e-05	1	0	G	909928	Negativicoccus	9.506155235515e-05
222	1	C222_1	723	2.85780750151607e-05	1	1	S	1702287	Negativicoccus massiliensis	9.506155235515e-05
222	1	C222_1	724	0.000771608025409338	27	2	O	909929	Selenomonadales	0.00256666191358905
222	1	C222_1	725	0.000571561500303213	20	1	F	1843491	Selenomonadaceae	0.001901231047103
222	1	C222_1	726	0.000542983425288053	19	3	G	970	Selenomonas	0.00180616949474785
222	1	C222_1	727	0.000142890375075803	5	5	S	713030	Selenomonas sp. oral taxon 136	0.00047530776177575
222	1	C222_1	728	0.000114312300060643	4	0	S	69823	Selenomonas sputigena	0.0003802462094206
222	1	C222_1	730	8.5734225045482e-05	3	3	S	712528	Selenomonas sp. oral taxon 126	0.00028518465706545
222	1	C222_1	731	5.71561500303213e-05	2	0	S	971	Selenomonas ruminantium	0.0001901231047103
222	1	C222_1	734	5.71561500303213e-05	2	2	S	1884263	Selenomonas sp. oral taxon 920	0.0001901231047103
222	1	C222_1	735	0.000142890375075803	5	0	F	1843490	Sporomusaceae	0.00047530776177575
222	1	C222_1	736	0.000142890375075803	5	0	G	365348	Pelosinus	0.00047530776177575
222	1	C222_1	737	0.000142890375075803	5	0	S	365349	Pelosinus fermentans	0.00047530776177575
222	1	C222_1	739	0.000771608025409338	27	0	O	1843488	Acidaminococcales	0.00256666191358905
222	1	C222_1	740	0.000771608025409338	27	0	F	909930	Acidaminococcaceae	0.00256666191358905
222	1	C222_1	741	0.000771608025409338	27	16	G	904	Acidaminococcus	0.00256666191358905
222	1	C222_1	742	0.000200046525106125	7	0	S	905	Acidaminococcus fermentans	0.00066543086648605
222	1	C222_1	744	0.000114312300060643	4	0	S	187327	Acidaminococcus intestini	0.0003802462094206
222	1	C222_1	746	0.00194330910103093	68	1	C	1737404	Tissierellia	0.0064641855601502
222	1	C222_1	747	0.00185757487598544	65	0	O	1737405	Tissierellales	0.00617900090308475
222	1	C222_1	748	0.00171468450090964	60	1	F	1570339	Peptoniphilaceae	0.005703693141309
222	1	C222_1	749	0.00122885722565191	43	0	G	1161127	Murdochiella	0.00408764675127145
222	1	C222_1	750	0.00122885722565191	43	43	S	1852373	Murdochiella vaginalis	0.00408764675127145
222	1	C222_1	751	0.000400093050212249	14	0	G	543311	Parvimonas	0.0013308617329721
222	1	C222_1	752	0.000400093050212249	14	14	S	33033	Parvimonas micra	0.0013308617329721
222	1	C222_1	753	5.71561500303213e-05	2	0	G	150022	Finegoldia	0.0001901231047103
222	1	C222_1	754	5.71561500303213e-05	2	0	S	1260	Finegoldia magna	0.0001901231047103
222	1	C222_1	757	0.000142890375075803	5	0	F	1737406	Tissierellaceae	0.00047530776177575
222	1	C222_1	758	0.000142890375075803	5	0	S	45497	Clostridium ultunense	0.00047530776177575
222	1	C222_1	761	5.71561500303213e-05	2	0	G	1582879	Ezakiella	0.0001901231047103
222	1	C222_1	762	5.71561500303213e-05	2	2	S	1852374	Ezakiella massiliensis	0.0001901231047103
222	1	C222_1	764	2.85780750151607e-05	1	0	G	1930845	Ndongobacter	9.506155235515e-05
222	1	C222_1	765	2.85780750151607e-05	1	1	S	1871025	Ndongobacter massiliensis	9.506155235515e-05
222	1	C222_1	766	0.210220319811522	7356	20	P	201174	Actinobacteria	0.699272779124483
222	1	C222_1	767	0.172182901966343	6025	30	C	1760	Actinobacteria	0.572745852939779
222	1	C222_1	768	0.148348787403699	5191	0	O	85004	Bifidobacteriales	0.493464518275583
222	1	C222_1	769	0.148348787403699	5191	1	F	31953	Bifidobacteriaceae	0.493464518275583
222	1	C222_1	770	0.148177318953608	5185	318	G	1678	Bifidobacterium	0.492894148961453
222	1	C222_1	771	0.0990516080025469	3466	2617	S	216816	Bifidobacterium longum	0.32948334046295
222	1	C222_1	784	0.0154607385832019	541	441	S	1685	Bifidobacterium breve	0.0514282998241361
222	1	C222_1	789	0.0126886653067313	444	357	S	1681	Bifidobacterium bifidum	0.0422073292456866
222	1	C222_1	794	0.00600139575318374	210	204	S	28025	Bifidobacterium animalis	0.0199629259945815
