## Supplementary material for "The impact of different antimicrobial exposures on the gut microbiome in the ARMORD observational study": Taxa_Kraken2.csv (part 16 of 57)

pid	no	samp_id	taxorder	perc	least	equals	rank	taxid	taxon	perc_classified
222	1	C222_1	798	0.00374372782698605	131	123	S	1680	Bifidobacterium adolescentis	0.0124530633585246
222	1	C222_1	800	0.000600139575318374	21	1	S	630129	Bifidobacterium kashiwanohense	0.00199629259945815
222	1	C222_1	803	0.000571561500303213	20	0	S	1686	Bifidobacterium catenulatum	0.001901231047103
222	1	C222_1	805	0.000542983425288053	19	0	S	28026	Bifidobacterium pseudocatenulatum	0.00180616949474785
222	1	C222_1	807	0.000142890375075803	5	0	S	33905	Bifidobacterium thermophilum	0.00047530776177575
222	1	C222_1	809	0.000114312300060643	4	4	S	1689	Bifidobacterium dentium	0.0003802462094206
222	1	C222_1	810	8.5734225045482e-05	3	0	S	158787	Bifidobacterium scardovii	0.00028518465706545
222	1	C222_1	812	2.85780750151607e-05	1	0	S	1683	Bifidobacterium angulatum	9.506155235515e-05
222	1	C222_1	814	2.85780750151607e-05	1	1	S	1684	Bifidobacterium asteroides	9.506155235515e-05
222	1	C222_1	815	2.85780750151607e-05	1	1	S	35760	Bifidobacterium choerinum	9.506155235515e-05
222	1	C222_1	816	0.000142890375075803	5	0	G	196081	Scardovia	0.00047530776177575
222	1	C222_1	817	0.000142890375075803	5	0	S	78259	Scardovia inopinata	0.00047530776177575
222	1	C222_1	819	0.0148891770828987	521	1	O	85006	Micrococcales	0.0495270687770331
222	1	C222_1	820	0.0143461936576107	502	3	F	1268	Micrococcaceae	0.0477208992822853
222	1	C222_1	821	0.0138889444573681	486	0	G	32207	Rothia	0.0461999144446029
222	1	C222_1	822	0.0130887583569436	458	232	S	43675	Rothia mucilaginosa	0.0435381909786587
222	1	C222_1	824	0.000800186100424499	28	0	S	2047	Rothia dentocariosa	0.0026617234659442
222	1	C222_1	826	0.000314358825166767	11	4	G	1663	Arthrobacter	0.00104567707590665
222	1	C222_1	827	8.5734225045482e-05	3	3	S	656366	Arthrobacter alpinus	0.00028518465706545
222	1	C222_1	828	2.85780750151607e-05	1	1	S	37928	Arthrobacter crystallopoietes	9.506155235515e-05
222	1	C222_1	829	2.85780750151607e-05	1	1	S	290399	Arthrobacter sp. FB24	9.506155235515e-05
222	1	C222_1	830	2.85780750151607e-05	1	1	S	1357915	Arthrobacter sp. QXT-31	9.506155235515e-05
222	1	C222_1	831	2.85780750151607e-05	1	1	S	1771959	Arthrobacter sp. ATCC 21022	9.506155235515e-05
222	1	C222_1	832	2.85780750151607e-05	1	0	G	1645	Renibacterium	9.506155235515e-05
222	1	C222_1	833	2.85780750151607e-05	1	1	S	1646	Renibacterium salmoninarum	9.506155235515e-05
222	1	C222_1	834	2.85780750151607e-05	1	1	G	57493	Kocuria	9.506155235515e-05
222	1	C222_1	835	0.000142890375075803	5	2	F	85023	Microbacteriaceae	0.00047530776177575
222	1	C222_1	836	5.71561500303213e-05	2	1	G	33882	Microbacterium	0.0001901231047103
222	1	C222_1	837	2.85780750151607e-05	1	1	S	1906742	Microbacterium sp. BH-3-3-3	9.506155235515e-05
222	1	C222_1	840	2.85780750151607e-05	1	0	G	529883	Rhodoluna	9.506155235515e-05
222	1	C222_1	841	2.85780750151607e-05	1	1	S	535712	Candidatus Rhodoluna planktonica	9.506155235515e-05
222	1	C222_1	842	8.5734225045482e-05	3	0	F	85016	Cellulomonadaceae	0.00028518465706545
222	1	C222_1	843	8.5734225045482e-05	3	0	G	1707	Cellulomonas	0.00028518465706545
222	1	C222_1	844	8.5734225045482e-05	3	0	S	1708	Cellulomonas fimi	0.00028518465706545
222	1	C222_1	846	8.5734225045482e-05	3	0	F	85017	Promicromonosporaceae	0.00028518465706545
222	1	C222_1	847	5.71561500303213e-05	2	0	G	157920	Cellulosimicrobium	0.0001901231047103
222	1	C222_1	848	5.71561500303213e-05	2	2	S	1710	Cellulosimicrobium cellulans	0.0001901231047103
222	1	C222_1	849	2.85780750151607e-05	1	0	G	186188	Xylanimonas	9.506155235515e-05
222	1	C222_1	850	2.85780750151607e-05	1	0	S	186189	Xylanimonas cellulosilytica	9.506155235515e-05
222	1	C222_1	852	8.5734225045482e-05	3	0	F	85020	Dermabacteraceae	0.00028518465706545
222	1	C222_1	853	5.71561500303213e-05	2	0	G	43668	Brachybacterium	0.0001901231047103
222	1	C222_1	854	5.71561500303213e-05	2	2	S	556288	Brachybacterium saurashtrense	0.0001901231047103
222	1	C222_1	855	2.85780750151607e-05	1	0	G	36739	Dermabacter	9.506155235515e-05
222	1	C222_1	856	2.85780750151607e-05	1	1	S	1630135	Dermabacter vaginalis	9.506155235515e-05
222	1	C222_1	858	5.71561500303213e-05	2	0	G	2038	Tropheryma	0.0001901231047103
222	1	C222_1	859	5.71561500303213e-05	2	2	S	2039	Tropheryma whipplei	0.0001901231047103
222	1	C222_1	860	2.85780750151607e-05	1	0	F	85018	Dermatophilaceae	9.506155235515e-05
222	1	C222_1	861	2.85780750151607e-05	1	0	G	1862	Dermatophilus	9.506155235515e-05
222	1	C222_1	862	2.85780750151607e-05	1	1	S	1863	Dermatophilus congolensis	9.506155235515e-05
222	1	C222_1	863	2.85780750151607e-05	1	0	F	85019	Brevibacteriaceae	9.506155235515e-05
222	1	C222_1	864	2.85780750151607e-05	1	0	G	1696	Brevibacterium	9.506155235515e-05
222	1	C222_1	865	2.85780750151607e-05	1	1	S	1136497	Brevibacterium siliguriense	9.506155235515e-05
222	1	C222_1	866	0.00445817970236506	156	0	O	2037	Actinomycetales	0.0148296021674034
222	1	C222_1	867	0.00445817970236506	156	0	F	2049	Actinomycetaceae	0.0148296021674034
222	1	C222_1	868	0.00417239895221346	146	2	G	1654	Actinomyces	0.0138789866438519
222	1	C222_1	869	0.00394377435209217	138	138	S	544580	Actinomyces oris	0.0131184942250107
222	1	C222_1	870	8.5734225045482e-05	3	3	S	712122	Actinomyces sp. oral taxon 414	0.00028518465706545
222	1	C222_1	871	2.85780750151607e-05	1	1	S	178339	Actinomyces hongkongensis	9.506155235515e-05
222	1	C222_1	872	2.85780750151607e-05	1	1	S	1852377	Actinomyces pacaensis	9.506155235515e-05
222	1	C222_1	873	2.85780750151607e-05	1	1	S	2079536	Actinomyces sp. Z16	9.506155235515e-05
222	1	C222_1	874	0.000114312300060643	4	0	G	1069494	Trueperella	0.0003802462094206
222	1	C222_1	875	0.000114312300060643	4	4	S	1661	Trueperella pyogenes	0.0003802462094206
222	1	C222_1	876	0.000114312300060643	4	0	G	1653174	Actinotignum	0.0003802462094206
222	1	C222_1	877	8.5734225045482e-05	3	3	S	2171980	Actinotignum sp. 313	0.00028518465706545
222	1	C222_1	878	2.85780750151607e-05	1	1	S	59505	Actinotignum schaalii	9.506155235515e-05
222	1	C222_1	879	5.71561500303213e-05	2	0	G	2050	Mobiluncus	0.0001901231047103
222	1	C222_1	880	5.71561500303213e-05	2	0	S	2051	Mobiluncus curtisii	0.0001901231047103
222	1	C222_1	882	0.00148605990078835	52	6	O	85007	Corynebacteriales	0.0049432007224678
222	1	C222_1	883	0.000771608025409338	27	0	F	1653	Corynebacteriaceae	0.00256666191358905
222	1	C222_1	884	0.000771608025409338	27	11	G	1716	Corynebacterium	0.00256666191358905
222	1	C222_1	885	8.5734225045482e-05	3	3	S	1737425	Corynebacterium provencense	0.00028518465706545
222	1	C222_1	886	8.5734225045482e-05	3	0	S	1727	Corynebacterium variabile	0.00028518465706545
222	1	C222_1	888	5.71561500303213e-05	2	0	S	1230998	Corynebacterium frankenforstense	0.0001901231047103
222	1	C222_1	890	2.85780750151607e-05	1	1	S	161895	Corynebacterium phocae	9.506155235515e-05
222	1	C222_1	891	2.85780750151607e-05	1	1	S	43770	Corynebacterium striatum	9.506155235515e-05
222	1	C222_1	892	2.85780750151607e-05	1	1	S	28028	Corynebacterium flavescens	9.506155235515e-05
222	1	C222_1	893	2.85780750151607e-05	1	1	S	35755	Corynebacterium kutscheri	9.506155235515e-05
222	1	C222_1	894	2.85780750151607e-05	1	0	S	225326	Corynebacterium halotolerans	9.506155235515e-05
222	1	C222_1	896	2.85780750151607e-05	1	0	S	38288	Corynebacterium genitalium	9.506155235515e-05
222	1	C222_1	898	2.85780750151607e-05	1	1	S	38302	Corynebacterium mycetoides	9.506155235515e-05
222	1	C222_1	899	2.85780750151607e-05	1	0	S	1223514	Corynebacterium humireducens	9.506155235515e-05
222	1	C222_1	901	0.000314358825166767	11	0	F	85025	Nocardiaceae	0.00104567707590665
222	1	C222_1	902	0.000314358825166767	11	3	G	1827	Rhodococcus	0.00104567707590665
222	1	C222_1	903	0.000142890375075803	5	5	S	1653478	Rhodococcus sp. PBTS 1	0.00047530776177575
222	1	C222_1	904	5.71561500303213e-05	2	0	S	132919	Rhodococcus jostii	0.0001901231047103
222	1	C222_1	906	2.85780750151607e-05	1	1	S	38310	Rhodococcus coprophilus	9.506155235515e-05
222	1	C222_1	907	0.000142890375075803	5	0	F	1762	Mycobacteriaceae	0.00047530776177575
222	1	C222_1	908	8.5734225045482e-05	3	0	G	1866885	Mycolicibacterium	0.00028518465706545
222	1	C222_1	909	2.85780750151607e-05	1	1	S	1772	Mycolicibacterium smegmatis	9.506155235515e-05
222	1	C222_1	910	2.85780750151607e-05	1	1	S	1797	Mycolicibacterium thermoresistibile	9.506155235515e-05
222	1	C222_1	911	2.85780750151607e-05	1	1	S	370526	Mycolicibacterium rutilum	9.506155235515e-05
222	1	C222_1	912	5.71561500303213e-05	2	2	G	1763	Mycobacterium	0.0001901231047103
222	1	C222_1	913	5.71561500303213e-05	2	0	F	85026	Gordoniaceae	0.0001901231047103
222	1	C222_1	914	5.71561500303213e-05	2	0	G	2053	Gordonia	0.0001901231047103
222	1	C222_1	915	2.85780750151607e-05	1	1	S	1004901	Gordonia iterans	9.506155235515e-05
222	1	C222_1	916	2.85780750151607e-05	1	1	S	2059875	Gordonia sp. YC-JH1	9.506155235515e-05
222	1	C222_1	918	2.85780750151607e-05	1	0	G	1847725	Lawsonella	9.506155235515e-05
222	1	C222_1	919	2.85780750151607e-05	1	1	S	1528099	Lawsonella clevelandensis	9.506155235515e-05
222	1	C222_1	920	0.00102881070054578	36	0	O	85009	Propionibacteriales	0.0034222158847854
222	1	C222_1	921	0.000800186100424499	28	2	F	31957	Propionibacteriaceae	0.0026617234659442
222	1	C222_1	922	0.000600139575318374	21	0	G	203133	Propionimicrobium	0.00199629259945815
222	1	C222_1	923	0.000600139575318374	21	21	S	1871034	Propionimicrobium sp. Marseille-P3275	0.00199629259945815
222	1	C222_1	924	5.71561500303213e-05	2	1	G	1912216	Cutibacterium	0.0001901231047103
222	1	C222_1	925	2.85780750151607e-05	1	1	S	1747	Cutibacterium acnes	9.506155235515e-05
222	1	C222_1	926	2.85780750151607e-05	1	0	G	72763	Tessaracoccus	9.506155235515e-05
222	1	C222_1	927	2.85780750151607e-05	1	1	S	1332264	Tessaracoccus aquimaris	9.506155235515e-05
222	1	C222_1	928	2.85780750151607e-05	1	0	G	1278221	Auraticoccus	9.506155235515e-05
222	1	C222_1	929	2.85780750151607e-05	1	1	S	675864	Auraticoccus monumenti	9.506155235515e-05
222	1	C222_1	930	2.85780750151607e-05	1	0	G	1912217	Pseudopropionibacterium	9.506155235515e-05
222	1	C222_1	931	2.85780750151607e-05	1	0	S	1750	Pseudopropionibacterium propionicum	9.506155235515e-05
222	1	C222_1	933	0.000228624600121285	8	0	F	85015	Nocardioidaceae	0.0007604924188412
222	1	C222_1	934	0.000171468450090964	6	0	G	116071	Micropruina	0.0005703693141309
222	1	C222_1	935	0.000171468450090964	6	6	S	75385	Micropruina glycogenica	0.0005703693141309
222	1	C222_1	936	5.71561500303213e-05	2	0	G	1839	Nocardioides	0.0001901231047103
222	1	C222_1	937	5.71561500303213e-05	2	0	S	450734	Nocardioides dokdonensis	0.0001901231047103
222	1	C222_1	939	0.000485827275257731	17	0	O	85011	Streptomycetales	0.00161604639003755
222	1	C222_1	940	0.000485827275257731	17	1	F	2062	Streptomycetaceae	0.00161604639003755
222	1	C222_1	941	0.000400093050212249	14	3	G	1883	Streptomyces	0.0013308617329721
222	1	C222_1	942	8.5734225045482e-05	3	3	S	408015	Streptomyces xiamenensis	0.00028518465706545
222	1	C222_1	943	5.71561500303213e-05	2	2	S	553510	Streptomyces gilvosporeus	0.0001901231047103
222	1	C222_1	944	5.71561500303213e-05	2	0	S	285530	Streptomyces sviceus	0.0001901231047103
222	1	C222_1	946	2.85780750151607e-05	1	0	S	33903	Streptomyces avermitilis	9.506155235515e-05
222	1	C222_1	948	2.85780750151607e-05	1	1	S	1890	Streptomyces antibioticus	9.506155235515e-05
222	1	C222_1	949	2.85780750151607e-05	1	1	S	1661694	Streptomyces sp. Tue 6075	9.506155235515e-05
222	1	C222_1	950	2.85780750151607e-05	1	1	S	2083284	Streptomyces sp. CB09001	9.506155235515e-05
222	1	C222_1	951	5.71561500303213e-05	2	0	G	2063	Kitasatospora	0.0001901231047103
222	1	C222_1	952	2.85780750151607e-05	1	1	S	1894	Kitasatospora aureofaciens	9.506155235515e-05
222	1	C222_1	953	2.85780750151607e-05	1	1	S	68173	Kitasatospora albolonga	9.506155235515e-05
222	1	C222_1	954	0.000171468450090964	6	0	O	85010	Pseudonocardiales	0.0005703693141309
222	1	C222_1	955	0.000171468450090964	6	1	F	2070	Pseudonocardiaceae	0.0005703693141309
222	1	C222_1	956	0.000142890375075803	5	0	G	65496	Actinoalloteichus	0.00047530776177575
222	1	C222_1	957	8.5734225045482e-05	3	3	S	2072503	Actinoalloteichus sp. AHMU CJ021	0.00028518465706545
222	1	C222_1	958	5.71561500303213e-05	2	2	S	340345	Actinoalloteichus hymeniacidonis	0.0001901231047103
222	1	C222_1	959	0.000114312300060643	4	0	O	85008	Micromonosporales	0.0003802462094206
222	1	C222_1	960	0.000114312300060643	4	0	F	28056	Micromonosporaceae	0.0003802462094206
222	1	C222_1	961	5.71561500303213e-05	2	0	G	1865	Actinoplanes	0.0001901231047103
222	1	C222_1	962	2.85780750151607e-05	1	0	S	1866	Actinoplanes missouriensis	9.506155235515e-05
222	1	C222_1	964	2.85780750151607e-05	1	0	S	196914	Actinoplanes friuliensis	9.506155235515e-05
222	1	C222_1	966	5.71561500303213e-05	2	0	G	1873	Micromonospora	0.0001901231047103
222	1	C222_1	967	5.71561500303213e-05	2	2	S	1877	Micromonospora echinospora	0.0001901231047103
222	1	C222_1	968	8.5734225045482e-05	3	0	O	85012	Streptosporangiales	0.00028518465706545
222	1	C222_1	969	5.71561500303213e-05	2	0	F	2012	Thermomonosporaceae	0.0001901231047103
222	1	C222_1	970	5.71561500303213e-05	2	0	G	2019	Thermomonospora	0.0001901231047103
222	1	C222_1	971	5.71561500303213e-05	2	0	S	2020	Thermomonospora curvata	0.0001901231047103
222	1	C222_1	973	2.85780750151607e-05	1	0	F	83676	Nocardiopsaceae	9.506155235515e-05
222	1	C222_1	974	2.85780750151607e-05	1	0	G	2013	Nocardiopsis	9.506155235515e-05
222	1	C222_1	975	2.85780750151607e-05	1	0	S	280236	Nocardiopsis gilva	9.506155235515e-05
222	1	C222_1	977	8.5734225045482e-05	3	0	O	622450	Actinopolysporales	0.00028518465706545
222	1	C222_1	978	8.5734225045482e-05	3	0	F	622451	Actinopolysporaceae	0.00028518465706545
222	1	C222_1	979	8.5734225045482e-05	3	0	G	1849	Actinopolyspora	0.00028518465706545
222	1	C222_1	980	8.5734225045482e-05	3	3	S	414996	Actinopolyspora erythraea	0.00028518465706545
222	1	C222_1	981	5.71561500303213e-05	2	0	O	2039638	Candidatus Nanopelagicales	0.0001901231047103
222	1	C222_1	982	5.71561500303213e-05	2	0	F	2162846	Candidatus Nanopelagicaceae	0.0001901231047103
222	1	C222_1	983	5.71561500303213e-05	2	2	G	622681	Candidatus Planktophila	0.0001901231047103
222	1	C222_1	984	5.71561500303213e-05	2	0	O	1643682	Geodermatophilales	0.0001901231047103
222	1	C222_1	985	5.71561500303213e-05	2	0	F	85030	Geodermatophilaceae	0.0001901231047103
222	1	C222_1	986	2.85780750151607e-05	1	0	G	38501	Blastococcus	9.506155235515e-05
222	1	C222_1	987	2.85780750151607e-05	1	0	S	138336	Blastococcus saxobsidens	9.506155235515e-05
222	1	C222_1	989	2.85780750151607e-05	1	0	G	88138	Modestobacter	9.506155235515e-05
222	1	C222_1	990	2.85780750151607e-05	1	1	S	477641	Modestobacter marinus	9.506155235515e-05
222	1	C222_1	991	2.85780750151607e-05	1	0	O	85013	Frankiales	9.506155235515e-05
222	1	C222_1	994	2.85780750151607e-05	1	1	S	1882833	Frankineae bacterium MT45	9.506155235515e-05
222	1	C222_1	995	2.85780750151607e-05	1	0	O	1217098	Jiangellales	9.506155235515e-05
222	1	C222_1	996	2.85780750151607e-05	1	0	F	1217100	Jiangellaceae	9.506155235515e-05
222	1	C222_1	997	2.85780750151607e-05	1	0	G	281472	Jiangella	9.506155235515e-05
222	1	C222_1	998	2.85780750151607e-05	1	1	S	419479	Jiangella alkaliphila	9.506155235515e-05
222	1	C222_1	999	0.0374658563448756	1311	15	C	84998	Coriobacteriia	0.124625695137602
222	1	C222_1	1000	0.0255487990635536	894	0	O	1643822	Eggerthellales	0.0849850278055041
222	1	C222_1	1001	0.0255487990635536	894	22	F	1643826	Eggerthellaceae	0.0849850278055041
222	1	C222_1	1002	0.00943076475500302	330	0	G	447020	Adlercreutzia	0.0313703122771995
222	1	C222_1	1003	0.00943076475500302	330	0	S	446660	Adlercreutzia equolifaciens	0.0313703122771995
222	1	C222_1	1005	0.00845911020448756	296	3	G	84111	Eggerthella	0.0281382194971244
222	1	C222_1	1006	0.00631575457835051	221	160	S	84112	Eggerthella lenta	0.0210086030704881
222	1	C222_1	1008	0.00205762140109157	72	72	S	502558	Eggerthella sp. YY7918	0.0068444317695708
222	1	C222_1	1009	0.00388661820206185	136	0	G	1981050	Phoenicibacter	0.0129283711203004
222	1	C222_1	1010	0.00388661820206185	136	136	S	1944646	Phoenicibacter massiliensis	0.0129283711203004
222	1	C222_1	1011	0.00262918290139478	92	2	G	644652	Gordonibacter	0.0087456628166738
222	1	C222_1	1012	0.00142890375075803	50	0	S	471189	Gordonibacter pamelaeae	0.0047530776177575
222	1	C222_1	1014	0.000743029950394177	26	26	S	1335613	Gordonibacter urolithinfaciens	0.0024716003612339
222	1	C222_1	1015	0.000400093050212249	14	14	S	1841863	Gordonibacter massiliensis	0.0013308617329721
222	1	C222_1	1016	0.000200046525106125	7	0	G	84108	Slackia	0.00066543086648605
222	1	C222_1	1017	0.000200046525106125	7	0	S	84110	Slackia heliotrinireducens	0.00066543086648605
222	1	C222_1	1019	0.000171468450090964	6	0	G	79603	Denitrobacterium	0.0005703693141309
222	1	C222_1	1020	0.000171468450090964	6	6	S	79604	Denitrobacterium detoxificans	0.0005703693141309
222	1	C222_1	1021	0.000142890375075803	5	0	G	84162	Cryptobacterium	0.00047530776177575
222	1	C222_1	1022	0.000142890375075803	5	0	S	84163	Cryptobacterium curtum	0.00047530776177575
222	1	C222_1	1024	0.0114883861560946	402	4	O	84999	Coriobacteriales	0.0382147440467703
222	1	C222_1	1025	0.00880204710466949	308	3	F	84107	Coriobacteriaceae	0.0292789581253862
222	1	C222_1	1026	0.00865915672959368	303	0	G	102106	Collinsella	0.0288036503636104
222	1	C222_1	1027	0.00865915672959368	303	303	S	74426	Collinsella aerofaciens	0.0288036503636104
222	1	C222_1	1028	2.85780750151607e-05	1	0	G	33870	Coriobacterium	9.506155235515e-05
222	1	C222_1	1029	2.85780750151607e-05	1	0	S	33871	Coriobacterium glomerans	9.506155235515e-05
222	1	C222_1	1032	2.85780750151607e-05	1	1	S	1531429	Coriobacteriaceae bacterium 68-1-3	9.506155235515e-05
222	1	C222_1	1033	0.00257202675136446	90	1	F	1643824	Atopobiaceae	0.0085555397119635
222	1	C222_1	1034	0.00177184065093996	62	3	G	133925	Olsenella	0.0058938162460193
222	1	C222_1	1035	0.00125743530066707	44	44	S	1805478	Olsenella sp. Marseille-P2300	0.0041827083036266
222	1	C222_1	1036	0.000228624600121285	8	8	S	604330	Olsenella umbonata	0.0007604924188412
222	1	C222_1	1037	0.000171468450090964	6	0	S	133926	Olsenella uli	0.0005703693141309
222	1	C222_1	1039	2.85780750151607e-05	1	1	S	712411	Olsenella sp. oral taxon 807	9.506155235515e-05
222	1	C222_1	1040	0.000457249200242571	16	0	G	1380	Atopobium	0.0015209848376824
222	1	C222_1	1041	0.000457249200242571	16	0	S	1382	Atopobium parvulum	0.0015209848376824
222	1	C222_1	1043	0.000314358825166767	11	0	G	1935188	Libanicoccus	0.00104567707590665
222	1	C222_1	1044	0.000314358825166767	11	11	S	1871022	Libanicoccus massiliensis	0.00104567707590665
222	1	C222_1	1074	0.000628717650333535	22	2	P	1117	Cyanobacteria	0.0020913541518133
222	1	C222_1	1075	0.000171468450090964	6	0	O	1161	Nostocales	0.0005703693141309
222	1	C222_1	1076	0.000142890375075803	5	0	F	1162	Nostocaceae	0.00047530776177575
222	1	C222_1	1077	0.000142890375075803	5	3	G	1177	Nostoc	0.00047530776177575
222	1	C222_1	1078	5.71561500303213e-05	2	2	S	2005458	Nostoc sp. NIES-4103	0.0001901231047103
222	1	C222_1	1079	2.85780750151607e-05	1	0	F	1185	Rivulariaceae	9.506155235515e-05
222	1	C222_1	1080	2.85780750151607e-05	1	0	G	1186	Calothrix	9.506155235515e-05
222	1	C222_1	1081	2.85780750151607e-05	1	0	S	1973486	Calothrix parasitica	9.506155235515e-05
222	1	C222_1	1083	0.000171468450090964	6	0	O	1890424	Synechococcales	0.0005703693141309
222	1	C222_1	1084	0.000171468450090964	6	0	F	1890426	Synechococcaceae	0.0005703693141309
222	1	C222_1	1085	8.5734225045482e-05	3	0	G	167375	Cyanobium	0.00028518465706545
222	1	C222_1	1086	8.5734225045482e-05	3	3	S	1851505	Cyanobium sp. NIES-981	0.00028518465706545
222	1	C222_1	1087	5.71561500303213e-05	2	0	G	1129	Synechococcus	0.0001901231047103
222	1	C222_1	1088	2.85780750151607e-05	1	1	S	195250	Synechococcus sp. PCC 7336	9.506155235515e-05
222	1	C222_1	1089	2.85780750151607e-05	1	1	S	321327	Synechococcus sp. JA-3-3Ab	9.506155235515e-05
222	1	C222_1	1090	2.85780750151607e-05	1	1	G	146785	Thermosynechococcus	9.506155235515e-05
222	1	C222_1	1092	0.000142890375075803	5	0	O	1150	Oscillatoriales	0.00047530776177575
222	1	C222_1	1093	0.000114312300060643	4	0	F	1892254	Oscillatoriaceae	0.0003802462094206
222	1	C222_1	1094	0.000114312300060643	4	0	G	1155738	Moorea	0.0003802462094206
222	1	C222_1	1095	0.000114312300060643	4	4	S	1155739	Moorea producens	0.0003802462094206
222	1	C222_1	1096	2.85780750151607e-05	1	0	F	1892252	Microcoleaceae	9.506155235515e-05
222	1	C222_1	1097	2.85780750151607e-05	1	0	G	54304	Planktothrix	9.506155235515e-05
222	1	C222_1	1098	2.85780750151607e-05	1	0	S	1160	Planktothrix agardhii	9.506155235515e-05
222	1	C222_1	1100	5.71561500303213e-05	2	0	O	1955042	Gloeoemargaritales	0.0001901231047103
222	1	C222_1	1101	5.71561500303213e-05	2	0	F	1955043	Gloeomargaritaceae	0.0001901231047103
222	1	C222_1	1102	5.71561500303213e-05	2	0	G	1188227	Gloeomargarita	0.0001901231047103
222	1	C222_1	1103	5.71561500303213e-05	2	0	S	1188228	Gloeomargarita lithophora	0.0001901231047103
222	1	C222_1	1105	2.85780750151607e-05	1	0	C	307596	Gloeobacteria	9.506155235515e-05
222	1	C222_1	1106	2.85780750151607e-05	1	0	O	307595	Gloeobacterales	9.506155235515e-05
222	1	C222_1	1107	2.85780750151607e-05	1	0	F	1890422	Gloeobacteraceae	9.506155235515e-05
222	1	C222_1	1108	2.85780750151607e-05	1	0	G	33071	Gloeobacter	9.506155235515e-05
222	1	C222_1	1109	2.85780750151607e-05	1	0	S	33072	Gloeobacter violaceus	9.506155235515e-05
222	1	C222_1	1111	0.00042867112522741	15	0	P	544448	Tenericutes	0.00142592328532725
222	1	C222_1	1112	0.00042867112522741	15	0	C	31969	Mollicutes	0.00142592328532725
222	1	C222_1	1113	0.000228624600121285	8	0	O	186328	Entomoplasmatales	0.0007604924188412
222	1	C222_1	1114	0.000200046525106125	7	0	F	2131	Spiroplasmataceae	0.00066543086648605
222	1	C222_1	1115	0.000200046525106125	7	2	G	2132	Spiroplasma	0.00066543086648605
222	1	C222_1	1116	5.71561500303213e-05	2	0	S	2137	Spiroplasma apis	0.0001901231047103
222	1	C222_1	1118	5.71561500303213e-05	2	2	S	2133	Spiroplasma citri	0.0001901231047103
222	1	C222_1	1119	2.85780750151607e-05	1	1	S	216931	Spiroplasma alleghenense	9.506155235515e-05
222	1	C222_1	1120	2.85780750151607e-05	1	0	F	33925	Entomoplasmataceae	9.506155235515e-05
222	1	C222_1	1121	2.85780750151607e-05	1	1	G	46239	Mesoplasma	9.506155235515e-05
222	1	C222_1	1122	0.000200046525106125	7	0	O	2085	Mycoplasmatales	0.00066543086648605
222	1	C222_1	1123	0.000200046525106125	7	0	F	2092	Mycoplasmataceae	0.00066543086648605
222	1	C222_1	1124	0.000171468450090964	6	5	G	2093	Mycoplasma	0.0005703693141309
222	1	C222_1	1125	2.85780750151607e-05	1	1	S	2100	Mycoplasma hyorhinis	9.506155235515e-05
222	1	C222_1	1126	2.85780750151607e-05	1	0	G	2129	Ureaplasma	9.506155235515e-05
222	1	C222_1	1127	2.85780750151607e-05	1	0	S	2130	Ureaplasma urealyticum	9.506155235515e-05
222	1	C222_1	1130	0.000342936900181928	12	0	P	200795	Chloroflexi	0.0011407386282618
222	1	C222_1	1131	0.000228624600121285	8	0	C	292625	Anaerolineae	0.0007604924188412
222	1	C222_1	1132	0.000228624600121285	8	0	O	292629	Anaerolineales	0.0007604924188412
222	1	C222_1	1133	0.000228624600121285	8	0	F	292628	Anaerolineaceae	0.0007604924188412
222	1	C222_1	1134	0.000228624600121285	8	0	G	2019482	Brevefilum	0.0007604924188412
222	1	C222_1	1135	0.000228624600121285	8	8	S	1986204	Brevefilum fermentans	0.0007604924188412
222	1	C222_1	1136	8.5734225045482e-05	3	0	C	301297	Dehalococcoidia	0.00028518465706545
222	1	C222_1	1137	8.5734225045482e-05	3	0	O	1202465	Dehalococcoidales	0.00028518465706545
222	1	C222_1	1138	8.5734225045482e-05	3	0	F	1202464	Dehalococcoidaceae	0.00028518465706545
222	1	C222_1	1139	8.5734225045482e-05	3	0	G	61434	Dehalococcoides	0.00028518465706545
222	1	C222_1	1140	8.5734225045482e-05	3	0	S	61435	Dehalococcoides mccartyi	0.00028518465706545
222	1	C222_1	1142	2.85780750151607e-05	1	0	C	32061	Chloroflexia	9.506155235515e-05
222	1	C222_1	1143	2.85780750151607e-05	1	0	O	32064	Chloroflexales	9.506155235515e-05
222	1	C222_1	1145	2.85780750151607e-05	1	0	F	1508635	Roseiflexaceae	9.506155235515e-05
222	1	C222_1	1146	2.85780750151607e-05	1	0	G	120961	Roseiflexus	9.506155235515e-05
222	1	C222_1	1147	2.85780750151607e-05	1	0	S	120962	Roseiflexus castenholzii	9.506155235515e-05
222	1	C222_1	1149	0.335049351477744	11724	274	P	1224	Proteobacteria	1.11450163981178
222	1	C222_1	1150	0.176755393968769	6185	33	C	1236	Gammaproteobacteria	0.587955701316602
222	1	C222_1	1151	0.160380156985082	5612	225	O	91347	Enterobacterales	0.533485431817102
222	1	C222_1	1152	0.148234475103638	5187	686	F	543	Enterobacteriaceae	0.493084272066163
222	1	C222_1	1153	0.126172201191934	4415	165	G	561	Escherichia	0.419696753647987
222	1	C222_1	1154	0.111454492559127	3900	3862	S	562	Escherichia coli	0.370740054185085
222	1	C222_1	1183	0.00965938935512431	338	338	S	1499973	Escherichia marmotae	0.0321308046960407
222	1	C222_1	1184	0.000257202675136446	9	9	S	208962	Escherichia albertii	0.00085555397119635
222	1	C222_1	1185	8.5734225045482e-05	3	1	S	564	Escherichia fergusonii	0.00028518465706545
222	1	C222_1	1188	0.00117170107562159	41	0	G	590	Salmonella	0.00389752364656115
222	1	C222_1	1189	0.00114312300060643	40	7	S	28901	Salmonella enterica	0.003802462094206
222	1	C222_1	1201	2.85780750151607e-05	1	1	S	54736	Salmonella bongori	9.506155235515e-05
222	1	C222_1	1202	0.000285780750151607	10	1	G	547	Enterobacter	0.0009506155235515
222	1	C222_1	1204	8.5734225045482e-05	3	3	S	550	Enterobacter cloacae	0.00028518465706545
222	1	C222_1	1205	5.71561500303213e-05	2	0	S	158836	Enterobacter hormaechei	0.0001901231047103
222	1	C222_1	1207	2.85780750151607e-05	1	1	S	399742	Enterobacter sp. 638	9.506155235515e-05
222	1	C222_1	1208	2.85780750151607e-05	1	1	S	1560339	Enterobacter sp. E20	9.506155235515e-05
222	1	C222_1	1209	0.000257202675136446	9	0	G	413496	Cronobacter	0.00085555397119635
222	1	C222_1	1210	0.000257202675136446	9	0	S	1163710	Cronobacter condimenti	0.00085555397119635
222	1	C222_1	1212	0.000257202675136446	9	2	G	544	Citrobacter	0.00085555397119635
222	1	C222_1	1213	0.000171468450090964	6	5	S	545	Citrobacter koseri	0.0005703693141309
222	1	C222_1	1216	0.000114312300060643	4	1	G	570	Klebsiella	0.0003802462094206
222	1	C222_1	1217	8.5734225045482e-05	3	3	S	573	Klebsiella pneumoniae	0.00028518465706545
222	1	C222_1	1218	8.5734225045482e-05	3	0	G	1330546	Pluralibacter	0.00028518465706545
222	1	C222_1	1219	5.71561500303213e-05	2	2	S	1334193	Enterobacter lignolyticus	0.0001901231047103
222	1	C222_1	1220	2.85780750151607e-05	1	1	S	61647	Pluralibacter gergoviae	9.506155235515e-05
222	1	C222_1	1221	8.5734225045482e-05	3	0	G	1330545	Lelliottia	0.00028518465706545
222	1	C222_1	1222	8.5734225045482e-05	3	3	S	2153385	Lelliottia sp. WB101	0.00028518465706545
222	1	C222_1	1225	5.71561500303213e-05	2	0	G	472825	Candidatus Purcelliella	0.0001901231047103
222	1	C222_1	1226	5.71561500303213e-05	2	2	S	472834	Candidatus Purcelliella pentastirinorum	0.0001901231047103
222	1	C222_1	1227	5.71561500303213e-05	2	0	G	620	Shigella	0.0001901231047103
222	1	C222_1	1228	5.71561500303213e-05	2	1	S	622	Shigella dysenteriae	0.0001901231047103
222	1	C222_1	1230	2.85780750151607e-05	1	0	G	160674	Raoultella	9.506155235515e-05
222	1	C222_1	1231	2.85780750151607e-05	1	1	S	54291	Raoultella ornithinolytica	9.506155235515e-05
222	1	C222_1	1232	2.85780750151607e-05	1	0	G	929812	Gibbsiella	9.506155235515e-05
222	1	C222_1	1233	2.85780750151607e-05	1	1	S	929813	Gibbsiella quercinecans	9.506155235515e-05
222	1	C222_1	1234	2.85780750151607e-05	1	0	G	1330547	Kosakonia	9.506155235515e-05
222	1	C222_1	1235	2.85780750151607e-05	1	1	S	208223	Kosakonia cowanii	9.506155235515e-05
222	1	C222_1	1236	0.00480111660254699	168	5	F	1903414	Morganellaceae	0.0159703407956652
222	1	C222_1	1237	0.00454391392741055	159	0	G	583	Proteus	0.0151147868244688
222	1	C222_1	1238	0.00454391392741055	159	143	S	584	Proteus mirabilis	0.0151147868244688
222	1	C222_1	1241	5.71561500303213e-05	2	0	G	581	Morganella	0.0001901231047103
222	1	C222_1	1242	5.71561500303213e-05	2	2	S	582	Morganella morganii	0.0001901231047103
222	1	C222_1	1243	5.71561500303213e-05	2	2	G	626	Xenorhabdus	0.0001901231047103
222	1	C222_1	1244	0.000485827275257731	17	2	F	1903411	Yersiniaceae	0.00161604639003755
222	1	C222_1	1245	0.000371514975197089	13	8	G	613	Serratia	0.00123580018061695
222	1	C222_1	1246	8.5734225045482e-05	3	3	S	82996	Serratia plymuthica	0.00028518465706545
222	1	C222_1	1247	2.85780750151607e-05	1	1	S	61651	Serratia ficaria	9.506155235515e-05
222	1	C222_1	1248	2.85780750151607e-05	1	1	S	614	Serratia liquefaciens	9.506155235515e-05
222	1	C222_1	1249	2.85780750151607e-05	1	0	G	629	Yersinia	9.506155235515e-05
222	1	C222_1	1250	2.85780750151607e-05	1	1	S	263819	Yersinia aleksiciae	9.506155235515e-05
222	1	C222_1	1251	2.85780750151607e-05	1	0	G	34037	Rahnella	9.506155235515e-05
222	1	C222_1	1252	2.85780750151607e-05	1	0	S	34038	Rahnella aquatilis	9.506155235515e-05
222	1	C222_1	1254	0.000314358825166767	11	0	F	1903410	Pectobacteriaceae	0.00104567707590665
222	1	C222_1	1255	0.000314358825166767	11	0	G	122277	Pectobacterium	0.00104567707590665
222	1	C222_1	1256	0.000285780750151607	10	0	S	1905730	Pectobacterium parmentieri	0.0009506155235515
222	1	C222_1	1258	2.85780750151607e-05	1	0	S	554	Pectobacterium carotovorum	9.506155235515e-05
222	1	C222_1	1261	8.5734225045482e-05	3	0	F	1903409	Erwiniaceae	0.00028518465706545
222	1	C222_1	1262	2.85780750151607e-05	1	0	G	551	Erwinia	9.506155235515e-05
222	1	C222_1	1263	2.85780750151607e-05	1	0	S	182337	Erwinia billingiae	9.506155235515e-05
222	1	C222_1	1265	2.85780750151607e-05	1	0	G	51228	Wigglesworthia	9.506155235515e-05
222	1	C222_1	1266	2.85780750151607e-05	1	0	S	51229	Wigglesworthia glossinidia	9.506155235515e-05
222	1	C222_1	1268	2.85780750151607e-05	1	1	G	53335	Pantoea	9.506155235515e-05
222	1	C222_1	1269	2.85780750151607e-05	1	0	F	1903416	Budviciaceae	9.506155235515e-05
222	1	C222_1	1270	2.85780750151607e-05	1	0	G	82984	Pragia	9.506155235515e-05
222	1	C222_1	1271	2.85780750151607e-05	1	1	S	82985	Pragia fontium	9.506155235515e-05
222	1	C222_1	1272	0.0104595754555488	366	0	O	135625	Pasteurellales	0.0347925281619849
222	1	C222_1	1273	0.0104595754555488	366	2	F	712	Pasteurellaceae	0.0347925281619849
222	1	C222_1	1274	0.0102595289304427	359	8	G	724	Haemophilus	0.0341270972954988
222	1	C222_1	1275	0.00545841232789569	191	64	S	729	Haemophilus parainfluenzae	0.0181567564998336
222	1	C222_1	1277	0.00402950857713765	141	93	S	727	Haemophilus influenzae	0.0134036788820761
222	1	C222_1	1284	0.000257202675136446	9	9	S	730	Haemophilus ducreyi	0.00085555397119635
222	1	C222_1	1285	0.000228624600121285	8	8	S	726	Haemophilus haemolyticus	0.0007604924188412
222	1	C222_1	1286	5.71561500303213e-05	2	2	S	249188	Haemophilus pittmaniae	0.0001901231047103
222	1	C222_1	1287	0.000114312300060643	4	0	G	416916	Aggregatibacter	0.0003802462094206
222	1	C222_1	1288	0.000114312300060643	4	3	S	732	Aggregatibacter aphrophilus	0.0003802462094206
222	1	C222_1	1290	2.85780750151607e-05	1	0	G	745	Pasteurella	9.506155235515e-05
222	1	C222_1	1291	2.85780750151607e-05	1	1	S	747	Pasteurella multocida	9.506155235515e-05
222	1	C222_1	1292	0.00208619947610673	73	0	O	72274	Pseudomonadales	0.00693949332192595
222	1	C222_1	1293	0.00145748182577319	51	0	F	135621	Pseudomonadaceae	0.00484813917011265
222	1	C222_1	1294	0.00142890375075803	50	7	G	286	Pseudomonas	0.0047530776177575
222	1	C222_1	1297	0.000400093050212249	14	14	S	316	Pseudomonas stutzeri	0.0013308617329721
222	1	C222_1	1300	0.000228624600121285	8	8	S	1149133	Pseudomonas furukawaii	0.0007604924188412
222	1	C222_1	1301	5.71561500303213e-05	2	2	S	287	Pseudomonas aeruginosa	0.0001901231047103
222	1	C222_1	1302	2.85780750151607e-05	1	1	S	300	Pseudomonas mendocina	9.506155235515e-05
222	1	C222_1	1303	2.85780750151607e-05	1	1	S	53408	Pseudomonas citronellolis	9.506155235515e-05
222	1	C222_1	1305	0.000114312300060643	4	0	S	303	Pseudomonas putida	0.0003802462094206
222	1	C222_1	1309	5.71561500303213e-05	2	0	S	36746	Pseudomonas cichorii	0.0001901231047103
222	1	C222_1	1312	2.85780750151607e-05	1	0	S	317	Pseudomonas syringae	9.506155235515e-05
222	1	C222_1	1315	2.85780750151607e-05	1	1	S	380021	Pseudomonas protegens	9.506155235515e-05
222	1	C222_1	1316	2.85780750151607e-05	1	1	S	183795	Pseudomonas mediterranea	9.506155235515e-05
222	1	C222_1	1317	2.85780750151607e-05	1	1	S	294	Pseudomonas fluorescens	9.506155235515e-05
222	1	C222_1	1318	2.85780750151607e-05	1	1	S	321846	Pseudomonas simiae	9.506155235515e-05
222	1	C222_1	1319	2.85780750151607e-05	1	1	S	216142	Pseudomonas rhizosphaerae	9.506155235515e-05
222	1	C222_1	1320	2.85780750151607e-05	1	1	S	198618	Pseudomonas umsongensis	9.506155235515e-05
222	1	C222_1	1321	2.85780750151607e-05	1	1	S	157782	Pseudomonas parafulva	9.506155235515e-05
222	1	C222_1	1322	2.85780750151607e-05	1	1	S	2054919	Pseudomonas sp. S09G 359	9.506155235515e-05
222	1	C222_1	1323	2.85780750151607e-05	1	1	S	1500686	Pseudomonas sp. Os17	9.506155235515e-05
222	1	C222_1	1325	2.85780750151607e-05	1	0	G	352	Azotobacter	9.506155235515e-05
222	1	C222_1	1326	2.85780750151607e-05	1	1	S	354	Azotobacter vinelandii	9.506155235515e-05
222	1	C222_1	1327	0.000628717650333535	22	0	F	468	Moraxellaceae	0.0020913541518133
222	1	C222_1	1328	0.000342936900181928	12	0	G	475	Moraxella	0.0011407386282618
222	1	C222_1	1329	0.000342936900181928	12	12	S	34062	Moraxella osloensis	0.0011407386282618
222	1	C222_1	1330	0.000171468450090964	6	5	G	497	Psychrobacter	0.0005703693141309
222	1	C222_1	1331	2.85780750151607e-05	1	1	S	1720344	Psychrobacter sp. AntiMn-1	9.506155235515e-05
222	1	C222_1	1332	0.000114312300060643	4	2	G	469	Acinetobacter	0.0003802462094206
222	1	C222_1	1333	5.71561500303213e-05	2	0	S	52133	Acinetobacter venetianus	0.0001901231047103
222	1	C222_1	1335	0.000914498400485141	32	0	O	135613	Chromatiales	0.0030419696753648
222	1	C222_1	1336	0.000885920325469981	31	0	F	72276	Ectothiorhodospiraceae	0.00294690812300965
222	1	C222_1	1337	0.000771608025409338	27	0	G	1051	Ectothiorhodospira	0.00256666191358905
222	1	C222_1	1338	0.000771608025409338	27	27	S	1442136	Ectothiorhodospira sp. BSL-9	0.00256666191358905
222	1	C222_1	1339	5.71561500303213e-05	2	0	G	106633	Thioalkalivibrio	0.0001901231047103
222	1	C222_1	1340	2.85780750151607e-05	1	0	S	108010	Thioalkalivibrio paradoxus	9.506155235515e-05
222	1	C222_1	1342	2.85780750151607e-05	1	0	S	1033854	Thioalkalivibrio sulfidiphilus	9.506155235515e-05
222	1	C222_1	1344	2.85780750151607e-05	1	0	G	1335745	Spiribacter	9.506155235515e-05
222	1	C222_1	1345	2.85780750151607e-05	1	1	S	1335757	Spiribacter curvatus	9.506155235515e-05
222	1	C222_1	1346	2.85780750151607e-05	1	0	G	1765964	Acidihalobacter	9.506155235515e-05
222	1	C222_1	1347	2.85780750151607e-05	1	1	S	160660	Acidihalobacter prosperus	9.506155235515e-05
222	1	C222_1	1348	2.85780750151607e-05	1	0	F	1046	Chromatiaceae	9.506155235515e-05
222	1	C222_1	1349	2.85780750151607e-05	1	0	G	53392	Thiodictyon	9.506155235515e-05
222	1	C222_1	1350	2.85780750151607e-05	1	1	S	1166950	Candidatus Thiodictyon syntrophicum	9.506155235515e-05
222	1	C222_1	1351	0.00042867112522741	15	0	O	135622	Alteromonadales	0.00142592328532725
222	1	C222_1	1352	0.000142890375075803	5	0	F	267888	Pseudoalteromonadaceae	0.00047530776177575
222	1	C222_1	1353	0.000142890375075803	5	5	G	53246	Pseudoalteromonas	0.00047530776177575
222	1	C222_1	1354	0.000142890375075803	5	0	F	267890	Shewanellaceae	0.00047530776177575
222	1	C222_1	1355	0.000142890375075803	5	3	G	22	Shewanella	0.00047530776177575
222	1	C222_1	1356	2.85780750151607e-05	1	0	S	359303	Shewanella loihica	9.506155235515e-05
222	1	C222_1	1358	2.85780750151607e-05	1	1	S	260364	Shewanella marisflavi	9.506155235515e-05
222	1	C222_1	1359	0.000114312300060643	4	1	F	72275	Alteromonadaceae	0.0003802462094206
222	1	C222_1	1360	8.5734225045482e-05	3	0	G	2742	Marinobacter	0.00028518465706545
222	1	C222_1	1361	8.5734225045482e-05	3	3	S	1420916	Marinobacter similis	0.00028518465706545
222	1	C222_1	1362	2.85780750151607e-05	1	0	F	267892	Ferrimonadaceae	9.506155235515e-05
222	1	C222_1	1363	2.85780750151607e-05	1	0	G	44011	Ferrimonas	9.506155235515e-05
222	1	C222_1	1364	2.85780750151607e-05	1	0	S	44012	Ferrimonas balearica	9.506155235515e-05
222	1	C222_1	1366	0.000400093050212249	14	0	O	135614	Xanthomonadales	0.0013308617329721
222	1	C222_1	1367	0.000228624600121285	8	0	F	1775411	Rhodanobacteraceae	0.0007604924188412
222	1	C222_1	1368	0.000142890375075803	5	0	G	231454	Dyella	0.00047530776177575
222	1	C222_1	1369	8.5734225045482e-05	3	3	S	445710	Dyella thiooxydans	0.00028518465706545
222	1	C222_1	1370	5.71561500303213e-05	2	0	S	231455	Dyella japonica	0.0001901231047103
222	1	C222_1	1372	2.85780750151607e-05	1	0	G	70411	Frateuria	9.506155235515e-05
222	1	C222_1	1373	2.85780750151607e-05	1	0	S	81475	Frateuria aurantia	9.506155235515e-05
222	1	C222_1	1375	2.85780750151607e-05	1	0	G	323413	Dokdonella	9.506155235515e-05
222	1	C222_1	1376	2.85780750151607e-05	1	0	S	323415	Dokdonella koreensis	9.506155235515e-05
222	1	C222_1	1378	2.85780750151607e-05	1	0	G	2233801	Ahniella	9.506155235515e-05
222	1	C222_1	1379	2.85780750151607e-05	1	1	S	2021234	Ahniella affigens	9.506155235515e-05
222	1	C222_1	1380	0.000171468450090964	6	0	F	32033	Xanthomonadaceae	0.0005703693141309
222	1	C222_1	1381	0.000114312300060643	4	0	G	68	Lysobacter	0.0003802462094206
222	1	C222_1	1382	5.71561500303213e-05	2	2	S	2290922	Lysobacter sp. TY2-98	0.0001901231047103
222	1	C222_1	1383	2.85780750151607e-05	1	1	S	69	Lysobacter enzymogenes	9.506155235515e-05
222	1	C222_1	1384	2.85780750151607e-05	1	1	S	84531	Lysobacter antibioticus	9.506155235515e-05
222	1	C222_1	1385	5.71561500303213e-05	2	0	G	40323	Stenotrophomonas	0.0001901231047103
222	1	C222_1	1386	2.85780750151607e-05	1	1	S	128780	Stenotrophomonas acidaminiphila	9.506155235515e-05
222	1	C222_1	1388	2.85780750151607e-05	1	1	S	40324	Stenotrophomonas maltophilia	9.506155235515e-05
222	1	C222_1	1389	0.000314358825166767	11	0	O	118969	Legionellales	0.00104567707590665
222	1	C222_1	1390	0.000314358825166767	11	0	F	444	Legionellaceae	0.00104567707590665
222	1	C222_1	1391	0.000314358825166767	11	0	G	445	Legionella	0.00104567707590665
222	1	C222_1	1392	0.000314358825166767	11	11	S	449	Legionella hackeliae	0.00104567707590665
222	1	C222_1	1393	0.000228624600121285	8	0	O	135619	Oceanospirillales	0.0007604924188412
222	1	C222_1	1394	0.000142890375075803	5	2	F	28256	Halomonadaceae	0.00047530776177575
222	1	C222_1	1395	5.71561500303213e-05	2	2	G	504090	Kushneria	0.0001901231047103
222	1	C222_1	1396	2.85780750151607e-05	1	1	G	2745	Halomonas	9.506155235515e-05
222	1	C222_1	1397	5.71561500303213e-05	2	0	F	135620	Oceanospirillaceae	0.0001901231047103
222	1	C222_1	1398	5.71561500303213e-05	2	0	G	1537406	Bacterioplanes	0.0001901231047103
222	1	C222_1	1399	5.71561500303213e-05	2	2	S	1249553	Bacterioplanes sanyensis	0.0001901231047103
222	1	C222_1	1400	2.85780750151607e-05	1	0	F	1920240	Kangiellaceae	9.506155235515e-05
222	1	C222_1	1401	2.85780750151607e-05	1	0	G	261963	Kangiella	9.506155235515e-05
222	1	C222_1	1402	2.85780750151607e-05	1	1	S	1144748	Kangiella sediminilitoris	9.506155235515e-05
222	1	C222_1	1403	0.000228624600121285	8	0	O	135624	Aeromonadales	0.0007604924188412
222	1	C222_1	1404	0.000228624600121285	8	0	F	84642	Aeromonadaceae	0.0007604924188412
222	1	C222_1	1405	0.000228624600121285	8	3	G	642	Aeromonas	0.0007604924188412
222	1	C222_1	1406	8.5734225045482e-05	3	3	S	2033032	Aeromonas sp. CA23	0.00028518465706545
222	1	C222_1	1407	5.71561500303213e-05	2	2	S	196024	Aeromonas dhakensis	0.0001901231047103
222	1	C222_1	1408	0.000114312300060643	4	0	O	742030	Salinisphaerales	0.0003802462094206
222	1	C222_1	1409	0.000114312300060643	4	0	F	742031	Salinisphaeraceae	0.0003802462094206
222	1	C222_1	1410	0.000114312300060643	4	0	G	180541	Salinisphaera	0.0003802462094206
222	1	C222_1	1411	0.000114312300060643	4	4	S	2183911	Salinisphaera sp. LB1	0.0003802462094206
222	1	C222_1	1414	5.71561500303213e-05	2	2	S	83406	gamma proteobacterium HdN1	0.0001901231047103
222	1	C222_1	1415	2.85780750151607e-05	1	0	G	1524249	Pseudohongiella	9.506155235515e-05
222	1	C222_1	1416	2.85780750151607e-05	1	1	S	1249552	Pseudohongiella spirulinae	9.506155235515e-05
222	1	C222_1	1417	5.71561500303213e-05	2	0	O	135623	Vibrionales	0.0001901231047103
222	1	C222_1	1418	5.71561500303213e-05	2	0	F	641	Vibrionaceae	0.0001901231047103
222	1	C222_1	1419	5.71561500303213e-05	2	0	G	662	Vibrio	0.0001901231047103
222	1	C222_1	1420	2.85780750151607e-05	1	1	S	1435069	Vibrio tritonius	9.506155235515e-05
222	1	C222_1	1421	2.85780750151607e-05	1	0	S	666	Vibrio cholerae	9.506155235515e-05
222	1	C222_1	1424	5.71561500303213e-05	2	0	O	1706369	Cellvibrionales	0.0001901231047103
222	1	C222_1	1425	5.71561500303213e-05	2	0	F	1706371	Cellvibrionaceae	0.0001901231047103
222	1	C222_1	1426	5.71561500303213e-05	2	0	G	10	Cellvibrio	0.0001901231047103
222	1	C222_1	1427	5.71561500303213e-05	2	0	S	155077	Cellvibrio japonicus	0.0001901231047103
222	1	C222_1	1429	2.85780750151607e-05	1	0	O	135615	Cardiobacteriales	9.506155235515e-05
222	1	C222_1	1430	2.85780750151607e-05	1	0	F	868	Cardiobacteriaceae	9.506155235515e-05
222	1	C222_1	1431	2.85780750151607e-05	1	0	G	869	Dichelobacter	9.506155235515e-05
222	1	C222_1	1432	2.85780750151607e-05	1	0	S	870	Dichelobacter nodosus	9.506155235515e-05
222	1	C222_1	1434	2.85780750151607e-05	1	0	O	1692040	Acidiferrobacterales	9.506155235515e-05
222	1	C222_1	1435	2.85780750151607e-05	1	0	F	1692041	Acidiferrobacteraceae	9.506155235515e-05
222	1	C222_1	1436	2.85780750151607e-05	1	0	G	1692042	Sulfurifustis	9.506155235515e-05
222	1	C222_1	1437	2.85780750151607e-05	1	1	S	1675686	Sulfurifustis variabilis	9.506155235515e-05
222	1	C222_1	1439	0.0737314335391145	2580	6	C	28221	Deltaproteobacteria	0.245258805076287
222	1	C222_1	1440	0.0718167025130988	2513	3	O	213115	Desulfovibrionales	0.238889681068492
222	1	C222_1	1441	0.0714166094628865	2499	4	F	194924	Desulfovibrionaceae	0.23755881933552
222	1	C222_1	1442	0.0707593137375378	2476	29	G	872	Desulfovibrio	0.235372403631351
222	1	C222_1	1443	0.0690732073116433	2417	2417	S	901	Desulfovibrio piger	0.229763772042397
222	1	C222_1	1444	0.000457249200242571	16	8	S	881	Desulfovibrio vulgaris	0.0015209848376824
222	1	C222_1	1446	0.000228624600121285	8	8	S	44742	Desulfovibrio fairfieldensis	0.0007604924188412
222	1	C222_1	1447	5.71561500303213e-05	2	0	S	879	Desulfovibrio gigas	0.0001901231047103
222	1	C222_1	1449	5.71561500303213e-05	2	2	S	644968	Desulfovibrio sp. FW1012B	0.0001901231047103
222	1	C222_1	1450	2.85780750151607e-05	1	0	S	876	Desulfovibrio desulfuricans	9.506155235515e-05
222	1	C222_1	1452	2.85780750151607e-05	1	1	S	1725232	Candidatus Desulfovibrio trichonymphae	9.506155235515e-05
222	1	C222_1	1453	0.000342936900181928	12	0	G	41707	Lawsonia	0.0011407386282618
222	1	C222_1	1454	0.000342936900181928	12	12	S	29546	Lawsonia intracellularis	0.0011407386282618
222	1	C222_1	1455	0.000200046525106125	7	0	G	2035811	Pseudodesulfovibrio	0.00066543086648605
222	1	C222_1	1456	0.000142890375075803	5	0	S	182210	Pseudodesulfovibrio aespoeensis	0.00047530776177575
222	1	C222_1	1458	5.71561500303213e-05	2	2	S	1716143	Pseudodesulfovibrio indicus	0.0001901231047103
222	1	C222_1	1459	0.000285780750151607	10	0	F	213116	Desulfomicrobiaceae	0.0009506155235515
222	1	C222_1	1460	0.000285780750151607	10	0	G	898	Desulfomicrobium	0.0009506155235515
222	1	C222_1	1461	0.000285780750151607	10	0	S	132132	Desulfomicrobium orale	0.0009506155235515
222	1	C222_1	1463	2.85780750151607e-05	1	0	F	213117	Desulfohalobiaceae	9.506155235515e-05
222	1	C222_1	1464	2.85780750151607e-05	1	0	G	45662	Desulfohalobium	9.506155235515e-05
222	1	C222_1	1465	2.85780750151607e-05	1	0	S	45663	Desulfohalobium retbaense	9.506155235515e-05
222	1	C222_1	1467	0.000714451875379017	25	0	O	29	Myxococcales	0.00237653880887875
222	1	C222_1	1469	0.000400093050212249	14	2	F	49	Polyangiaceae	0.0013308617329721
222	1	C222_1	1470	0.000200046525106125	7	0	G	39643	Sorangium	0.00066543086648605
222	1	C222_1	1471	0.000200046525106125	7	7	S	56	Sorangium cellulosum	0.00066543086648605
222	1	C222_1	1472	0.000114312300060643	4	0	G	50	Chondromyces	0.0003802462094206
222	1	C222_1	1473	0.000114312300060643	4	4	S	52	Chondromyces crocatus	0.0003802462094206
222	1	C222_1	1474	2.85780750151607e-05	1	0	G	1882917	Pajaroellobacter	9.506155235515e-05
222	1	C222_1	1475	2.85780750151607e-05	1	1	S	1882918	Pajaroellobacter abortibovis	9.506155235515e-05
222	1	C222_1	1476	0.000200046525106125	7	0	F	1055686	Sandaracinaceae	0.00066543086648605
222	1	C222_1	1477	0.000200046525106125	7	0	G	1055688	Sandaracinus	0.00066543086648605
222	1	C222_1	1478	0.000200046525106125	7	7	S	927083	Sandaracinus amylolyticus	0.00066543086648605
222	1	C222_1	1480	5.71561500303213e-05	2	0	F	1524213	Vulgatibacteraceae	0.0001901231047103
222	1	C222_1	1481	5.71561500303213e-05	2	0	G	1524214	Vulgatibacter	0.0001901231047103
222	1	C222_1	1482	5.71561500303213e-05	2	2	S	1391653	Vulgatibacter incomptus	0.0001901231047103
222	1	C222_1	1483	2.85780750151607e-05	1	0	F	31	Myxococcaceae	9.506155235515e-05
222	1	C222_1	1484	2.85780750151607e-05	1	0	G	32	Myxococcus	9.506155235515e-05
222	1	C222_1	1485	2.85780750151607e-05	1	0	S	83455	Myxococcus stipitatus	9.506155235515e-05
222	1	C222_1	1487	2.85780750151607e-05	1	0	F	1524215	Anaeromyxobacteraceae	9.506155235515e-05
222	1	C222_1	1488	2.85780750151607e-05	1	1	G	161492	Anaeromyxobacter	9.506155235515e-05
222	1	C222_1	1489	0.000571561500303213	20	10	O	213118	Desulfobacterales	0.001901231047103
222	1	C222_1	1490	0.000200046525106125	7	0	F	213119	Desulfobacteraceae	0.00066543086648605
222	1	C222_1	1491	0.000171468450090964	6	0	G	218207	Desulfatibacillum	0.0005703693141309
222	1	C222_1	1492	0.000171468450090964	6	0	S	259354	Desulfatibacillum alkenivorans	0.0005703693141309
222	1	C222_1	1494	2.85780750151607e-05	1	0	G	2295	Desulfobacterium	9.506155235515e-05
222	1	C222_1	1495	2.85780750151607e-05	1	0	S	2296	Desulfobacterium autotrophicum	9.506155235515e-05
222	1	C222_1	1497	8.5734225045482e-05	3	0	F	213121	Desulfobulbaceae	0.00028518465706545
222	1	C222_1	1498	8.5734225045482e-05	3	0	G	109168	Desulfotalea	0.00028518465706545
222	1	C222_1	1499	8.5734225045482e-05	3	0	S	84980	Desulfotalea psychrophila	0.00028518465706545
222	1	C222_1	1501	0.000228624600121285	8	0	O	69541	Desulfuromonadales	0.0007604924188412
222	1	C222_1	1502	0.000228624600121285	8	0	F	213422	Geobacteraceae	0.0007604924188412
222	1	C222_1	1503	0.000228624600121285	8	0	G	28231	Geobacter	0.0007604924188412
222	1	C222_1	1504	0.000114312300060643	4	0	S	313985	Geobacter lovleyi	0.0003802462094206
222	1	C222_1	1506	8.5734225045482e-05	3	0	S	225194	Geobacter bemidjiensis	0.00028518465706545
222	1	C222_1	1508	2.85780750151607e-05	1	0	S	28232	Geobacter metallireducens	9.506155235515e-05
222	1	C222_1	1510	0.000171468450090964	6	0	O	213462	Syntrophobacterales	0.0005703693141309
222	1	C222_1	1511	0.000171468450090964	6	0	F	213468	Syntrophaceae	0.0005703693141309
222	1	C222_1	1512	0.000171468450090964	6	0	G	43773	Syntrophus	0.0005703693141309
222	1	C222_1	1513	0.000171468450090964	6	0	S	316277	Syntrophus aciditrophicus	0.0005703693141309
222	1	C222_1	1515	2.85780750151607e-05	1	0	O	453227	Desulfarculales	9.506155235515e-05
222	1	C222_1	1516	2.85780750151607e-05	1	0	F	453228	Desulfarculaceae	9.506155235515e-05
222	1	C222_1	1517	2.85780750151607e-05	1	0	G	453229	Desulfarculus	9.506155235515e-05
222	1	C222_1	1518	2.85780750151607e-05	1	0	S	453230	Desulfarculus baarsii	9.506155235515e-05
222	1	C222_1	1520	2.85780750151607e-05	1	0	F	1902584	Candidatus Desulfofervidaceae	9.506155235515e-05
222	1	C222_1	1521	2.85780750151607e-05	1	0	G	1902583	Candidatus Desulfofervidus	9.506155235515e-05
222	1	C222_1	1522	2.85780750151607e-05	1	1	S	1621989	Candidatus Desulfofervidus auxilii	9.506155235515e-05
222	1	C222_1	1523	0.0246343006630685	862	0	C	29547	Epsilonproteobacteria	0.0819430581301393
222	1	C222_1	1524	0.0246343006630685	862	0	O	213849	Campylobacterales	0.0819430581301393
222	1	C222_1	1525	0.0246057225880533	861	0	F	72294	Campylobacteraceae	0.0818479965777841
222	1	C222_1	1526	0.0246057225880533	861	215	G	194	Campylobacter	0.0818479965777841
222	1	C222_1	1527	0.0102309508554275	358	44	S	197	Campylobacter jejuni	0.0340320357431437
222	1	C222_1	1530	0.00808759522929047	283	267	S	195	Campylobacter coli	0.0269024193165074
222	1	C222_1	1532	8.5734225045482e-05	3	0	S	76517	Campylobacter hominis	0.00028518465706545
222	1	C222_1	1534	2.85780750151607e-05	1	1	S	199	Campylobacter concisus	9.506155235515e-05
222	1	C222_1	1535	2.85780750151607e-05	1	1	S	824	Campylobacter gracilis	9.506155235515e-05
222	1	C222_1	1536	2.85780750151607e-05	1	0	F	72293	Helicobacteraceae	9.506155235515e-05
222	1	C222_1	1537	2.85780750151607e-05	1	1	G	209	Helicobacter	9.506155235515e-05
222	1	C222_1	1538	0.0359797964440873	1259	227	C	28211	Alphaproteobacteria	0.119682494415134
222	1	C222_1	1539	0.0132888048820497	465	55	O	356	Rhizobiales	0.0442036218451447
222	1	C222_1	1540	0.00282922942650091	99	0	F	255475	Aurantimonadaceae	0.00941109368315985
222	1	C222_1	1541	0.00282922942650091	99	95	G	293088	Martelella	0.00941109368315985
222	1	C222_1	1542	5.71561500303213e-05	2	0	S	293089	Martelella mediterranea	0.0001901231047103
222	1	C222_1	1544	5.71561500303213e-05	2	2	S	686597	Martelella sp. AD-3	0.0001901231047103
222	1	C222_1	1546	0.00217193370115221	76	76	G	1484898	Methyloceanibacter	0.0072246779789914
222	1	C222_1	1547	0.00162895027586416	57	0	F	45401	Hyphomicrobiaceae	0.00541850848424355
222	1	C222_1	1548	0.00120027915063675	42	0	G	1068	Rhodomicrobium	0.0039925851989163
222	1	C222_1	1549	0.00120027915063675	42	0	S	1069	Rhodomicrobium vannielii	0.0039925851989163
222	1	C222_1	1551	0.000342936900181928	12	0	G	46913	Devosia	0.0011407386282618
222	1	C222_1	1552	0.000342936900181928	12	12	S	1643450	Devosia sp. H5989	0.0011407386282618
222	1	C222_1	1553	8.5734225045482e-05	3	0	G	81	Hyphomicrobium	0.00028518465706545
222	1	C222_1	1554	5.71561500303213e-05	2	0	S	1427356	Hyphomicrobium nitrativorans	0.0001901231047103
222	1	C222_1	1556	2.85780750151607e-05	1	0	S	53399	Hyphomicrobium denitrificans	9.506155235515e-05
222	1	C222_1	1558	0.00125743530066707	44	0	F	41294	Bradyrhizobiaceae	0.0041827083036266
222	1	C222_1	1559	0.000971654550515463	34	3	G	374	Bradyrhizobium	0.0032320927800751
222	1	C222_1	1560	0.000542983425288053	19	19	S	1355477	Bradyrhizobium diazoefficiens	0.00180616949474785
222	1	C222_1	1561	0.000228624600121285	8	8	S	114615	Bradyrhizobium sp. ORS 278	0.0007604924188412
222	1	C222_1	1562	8.5734225045482e-05	3	3	S	1437360	Bradyrhizobium erythrophlei	0.00028518465706545
222	1	C222_1	1563	2.85780750151607e-05	1	1	S	1274631	Bradyrhizobium icense	9.506155235515e-05
222	1	C222_1	1565	0.000171468450090964	6	6	S	709797	Bradyrhizobiaceae bacterium SG-6C	0.0005703693141309
222	1	C222_1	1566	5.71561500303213e-05	2	0	G	1649510	Variibacter	0.0001901231047103
222	1	C222_1	1567	5.71561500303213e-05	2	2	S	1333996	Variibacter gotjawalensis	0.0001901231047103
222	1	C222_1	1568	2.85780750151607e-05	1	0	G	1073	Rhodopseudomonas	9.506155235515e-05
222	1	C222_1	1569	2.85780750151607e-05	1	0	S	1076	Rhodopseudomonas palustris	9.506155235515e-05
222	1	C222_1	1571	2.85780750151607e-05	1	0	G	85413	Bosea	9.506155235515e-05
222	1	C222_1	1572	2.85780750151607e-05	1	1	S	1526658	Bosea vaviloviae	9.506155235515e-05
222	1	C222_1	1573	0.00125743530066707	44	0	F	119043	Rhodobiaceae	0.0041827083036266
222	1	C222_1	1574	0.00120027915063675	42	0	G	256616	Parvibaculum	0.0039925851989163
222	1	C222_1	1575	0.00120027915063675	42	0	S	256618	Parvibaculum lavamentivorans	0.0039925851989163
222	1	C222_1	1577	2.85780750151607e-05	1	0	G	444432	Anderseniella	9.506155235515e-05
222	1	C222_1	1578	2.85780750151607e-05	1	1	S	1922226	Anderseniella sp. Alg231-50	9.506155235515e-05
222	1	C222_1	1579	2.85780750151607e-05	1	0	G	1541445	Candidatus Phaeomarinobacter	9.506155235515e-05
222	1	C222_1	1580	2.85780750151607e-05	1	1	S	1458461	Candidatus Phaeomarinobacter ectocarpi	9.506155235515e-05
222	1	C222_1	1581	0.00120027915063675	42	0	F	82115	Rhizobiaceae	0.0039925851989163
222	1	C222_1	1583	0.000257202675136446	9	4	G	379	Rhizobium	0.00085555397119635
222	1	C222_1	1584	5.71561500303213e-05	2	2	S	29449	Rhizobium etli	0.0001901231047103
222	1	C222_1	1585	2.85780750151607e-05	1	1	S	2048897	Rhizobium sp. NXC24	9.506155235515e-05
222	1	C222_1	1586	2.85780750151607e-05	1	0	S	56730	Rhizobium gallicum	9.506155235515e-05
222	1	C222_1	1589	2.85780750151607e-05	1	1	S	348824	Rhizobium favelukesii	9.506155235515e-05
222	1	C222_1	1590	0.000171468450090964	6	0	G	357	Agrobacterium	0.0005703693141309
222	1	C222_1	1592	0.000142890375075803	5	2	S	358	Agrobacterium tumefaciens	0.00047530776177575
222	1	C222_1	1594	2.85780750151607e-05	1	1	S	1842536	Agrobacterium sp. RAC06	9.506155235515e-05
222	1	C222_1	1595	2.85780750151607e-05	1	0	G	1525371	Neorhizobium	9.506155235515e-05
222	1	C222_1	1596	2.85780750151607e-05	1	0	S	399	Neorhizobium galegae	9.506155235515e-05
222	1	C222_1	1600	0.000285780750151607	10	0	G	28105	Sinorhizobium	0.0009506155235515
222	1	C222_1	1601	0.000200046525106125	7	7	S	1842534	Sinorhizobium sp. RAC02	0.00066543086648605
222	1	C222_1	1602	5.71561500303213e-05	2	2	S	382	Sinorhizobium meliloti	0.0001901231047103
222	1	C222_1	1603	2.85780750151607e-05	1	1	S	194963	Sinorhizobium americanum	9.506155235515e-05
222	1	C222_1	1604	0.000114312300060643	4	0	G	323620	Shinella	0.0003802462094206
222	1	C222_1	1605	0.000114312300060643	4	4	S	879274	Shinella sp. HZN7	0.0003802462094206
222	1	C222_1	1606	5.71561500303213e-05	2	0	G	34019	Liberibacter	0.0001901231047103
222	1	C222_1	1607	5.71561500303213e-05	2	0	S	309868	Candidatus Liberibacter americanus	0.0001901231047103
222	1	C222_1	1609	0.000457249200242571	16	0	F	772	Bartonellaceae	0.0015209848376824
222	1	C222_1	1610	0.000457249200242571	16	16	G	773	Bartonella	0.0015209848376824
222	1	C222_1	1611	0.000371514975197089	13	0	F	119045	Methylobacteriaceae	0.00123580018061695
222	1	C222_1	1612	0.000228624600121285	8	0	G	186650	Microvirga	0.0007604924188412
222	1	C222_1	1613	0.000200046525106125	7	7	S	2082949	Microvirga sp. 17 mud 1-3	0.00066543086648605
222	1	C222_1	1614	2.85780750151607e-05	1	1	S	1882682	Microvirga ossetica	9.506155235515e-05
222	1	C222_1	1615	0.000142890375075803	5	0	G	407	Methylobacterium	0.00047530776177575
222	1	C222_1	1616	5.71561500303213e-05	2	0	S	31998	Methylobacterium radiotolerans	0.0001901231047103
222	1	C222_1	1618	2.85780750151607e-05	1	1	S	418223	Methylobacterium phyllosphaerae	9.506155235515e-05
222	1	C222_1	1619	2.85780750151607e-05	1	1	S	2202826	Methylobacterium sp. 17Sr1-1	9.506155235515e-05
222	1	C222_1	1620	2.85780750151607e-05	1	1	S	2202827	Methylobacterium sp. 17Sr1-28	9.506155235515e-05
222	1	C222_1	1621	0.000257202675136446	9	0	F	69277	Phyllobacteriaceae	0.00085555397119635
222	1	C222_1	1622	0.000228624600121285	8	4	G	68287	Mesorhizobium	0.0007604924188412
222	1	C222_1	1623	8.5734225045482e-05	3	0	S	381	Mesorhizobium loti	0.00028518465706545
222	1	C222_1	1625	2.85780750151607e-05	1	1	S	1670800	Mesorhizobium oceanicum	9.506155235515e-05
222	1	C222_1	1626	2.85780750151607e-05	1	0	G	28100	Phyllobacterium	9.506155235515e-05
222	1	C222_1	1627	2.85780750151607e-05	1	1	S	1867719	Phyllobacterium zundukense	9.506155235515e-05
222	1	C222_1	1628	0.000142890375075803	5	0	F	118882	Brucellaceae	0.00047530776177575
222	1	C222_1	1629	0.000142890375075803	5	5	G	234	Brucella	0.00047530776177575
222	1	C222_1	1630	5.71561500303213e-05	2	0	F	45404	Beijerinckiaceae	0.0001901231047103
222	1	C222_1	1631	5.71561500303213e-05	2	0	G	532	Beijerinckia	0.0001901231047103
222	1	C222_1	1632	5.71561500303213e-05	2	0	S	533	Beijerinckia indica	0.0001901231047103
222	1	C222_1	1635	5.71561500303213e-05	2	0	F	335928	Xanthobacteraceae	0.0001901231047103
222	1	C222_1	1636	2.85780750151607e-05	1	0	G	279	Xanthobacter	9.506155235515e-05
222	1	C222_1	1637	2.85780750151607e-05	1	0	S	280	Xanthobacter autotrophicus	9.506155235515e-05
222	1	C222_1	1639	2.85780750151607e-05	1	0	G	152053	Starkeya	9.506155235515e-05
222	1	C222_1	1640	2.85780750151607e-05	1	0	S	921	Starkeya novella	9.506155235515e-05
222	1	C222_1	1642	2.85780750151607e-05	1	0	F	655351	Cohaesibacteraceae	9.506155235515e-05
222	1	C222_1	1643	2.85780750151607e-05	1	0	G	655352	Cohaesibacter	9.506155235515e-05
222	1	C222_1	1644	2.85780750151607e-05	1	1	S	1798205	Cohaesibacter sp. ES.047	9.506155235515e-05
222	1	C222_1	1645	0.00505831927768344	177	1	O	204441	Rhodospirillales	0.0168258947668615
222	1	C222_1	1646	0.00394377435209217	138	58	F	41295	Rhodospirillaceae	0.0131184942250107
222	1	C222_1	1647	0.00148605990078835	52	0	G	1804663	Haematospirillum	0.0049432007224678
222	1	C222_1	1648	0.00148605990078835	52	52	S	1549855	Haematospirillum jordaniae	0.0049432007224678
222	1	C222_1	1649	0.000457249200242571	16	0	G	1612157	Pararhodospirillum	0.0015209848376824
222	1	C222_1	1650	0.000457249200242571	16	0	S	1084	Pararhodospirillum photometricum	0.0015209848376824
222	1	C222_1	1652	0.000171468450090964	6	1	G	191	Azospirillum	0.0005703693141309
222	1	C222_1	1653	5.71561500303213e-05	2	2	S	664962	Azospirillum sp. TSH58	0.0001901231047103
222	1	C222_1	1654	2.85780750151607e-05	1	1	S	192	Azospirillum brasilense	9.506155235515e-05
222	1	C222_1	1655	2.85780750151607e-05	1	1	S	528244	Azospirillum thiophilum	9.506155235515e-05
222	1	C222_1	1656	2.85780750151607e-05	1	1	S	1226968	Azospirillum humicireducens	9.506155235515e-05
222	1	C222_1	1657	5.71561500303213e-05	2	2	G	168934	Thalassospira	0.0001901231047103
222	1	C222_1	1658	2.85780750151607e-05	1	0	G	1081	Rhodospirillum	9.506155235515e-05
222	1	C222_1	1659	2.85780750151607e-05	1	1	S	1085	Rhodospirillum rubrum	9.506155235515e-05
222	1	C222_1	1660	2.85780750151607e-05	1	0	G	171436	Tistrella	9.506155235515e-05
222	1	C222_1	1661	2.85780750151607e-05	1	0	S	171437	Tistrella mobilis	9.506155235515e-05
222	1	C222_1	1663	2.85780750151607e-05	1	0	G	1182780	Magnetospira	9.506155235515e-05
222	1	C222_1	1664	2.85780750151607e-05	1	1	S	1288970	Magnetospira sp. QH-2	9.506155235515e-05
222	1	C222_1	1665	2.85780750151607e-05	1	0	G	1543705	Nitrospirillum	9.506155235515e-05
222	1	C222_1	1666	2.85780750151607e-05	1	0	S	28077	Nitrospirillum amazonense	9.506155235515e-05
222	1	C222_1	1668	0.00108596685057611	38	0	F	433	Acetobacteraceae	0.0036123389894957
222	1	C222_1	1669	0.000685873800363856	24	16	G	434	Acetobacter	0.0022814772565236
222	1	C222_1	1670	0.000142890375075803	5	5	S	431306	Acetobacter ghanensis	0.00047530776177575
222	1	C222_1	1671	5.71561500303213e-05	2	2	S	438	Acetobacter pasteurianus	0.0001901231047103
222	1	C222_1	1673	2.85780750151607e-05	1	1	S	435	Acetobacter aceti	9.506155235515e-05
222	1	C222_1	1674	0.000342936900181928	12	1	G	441	Gluconobacter	0.0011407386282618
222	1	C222_1	1675	0.000285780750151607	10	2	S	442	Gluconobacter oxydans	0.0009506155235515
222	1	C222_1	1677	2.85780750151607e-05	1	1	S	318683	Gluconobacter albidus	9.506155235515e-05
222	1	C222_1	1678	2.85780750151607e-05	1	1	G	125216	Roseomonas	9.506155235515e-05
222	1	C222_1	1679	2.85780750151607e-05	1	0	G	1434011	Komagataeibacter	9.506155235515e-05
222	1	C222_1	1680	2.85780750151607e-05	1	1	S	33995	Komagataeibacter europaeus	9.506155235515e-05
222	1	C222_1	1681	0.00288638557653123	101	3	O	204457	Sphingomonadales	0.00960121678787015
222	1	C222_1	1682	0.00202904332607641	71	2	F	41297	Sphingomonadaceae	0.00674937021721565
222	1	C222_1	1683	0.00085734225045482	30	2	G	165696	Novosphingobium	0.0028518465706545
222	1	C222_1	1684	0.000771608025409338	27	0	S	48935	Novosphingobium aromaticivorans	0.00256666191358905
222	1	C222_1	1686	2.85780750151607e-05	1	1	S	158500	Novosphingobium resinovorum	9.506155235515e-05
222	1	C222_1	1687	0.000657295725348695	23	22	G	13687	Sphingomonas	0.00218641570416845
222	1	C222_1	1688	2.85780750151607e-05	1	1	S	1921510	Sphingomonas sp. JJ-A5	9.506155235515e-05
222	1	C222_1	1689	0.000200046525106125	7	7	G	1434046	Sphingorhabdus	0.00066543086648605
222	1	C222_1	1690	0.000171468450090964	6	3	G	165695	Sphingobium	0.0005703693141309
222	1	C222_1	1691	5.71561500303213e-05	2	2	S	120107	Sphingobium cloacae	0.0001901231047103
222	1	C222_1	1692	2.85780750151607e-05	1	1	S	627192	Sphingobium sp. SYK-6	9.506155235515e-05
222	1	C222_1	1693	8.5734225045482e-05	3	2	G	165697	Sphingopyxis	0.00028518465706545
222	1	C222_1	1694	2.85780750151607e-05	1	1	S	1515612	Sphingopyxis fribergensis	9.506155235515e-05
222	1	C222_1	1695	0.000771608025409338	27	23	F	335929	Erythrobacteraceae	0.00256666191358905
222	1	C222_1	1696	5.71561500303213e-05	2	0	G	1041	Erythrobacter	0.0001901231047103
222	1	C222_1	1697	5.71561500303213e-05	2	2	S	2011159	Erythrobacter sp. KY5	0.0001901231047103
222	1	C222_1	1698	5.71561500303213e-05	2	0	G	361177	Altererythrobacter	0.0001901231047103
222	1	C222_1	1699	2.85780750151607e-05	1	1	S	645517	Altererythrobacter namhicola	9.506155235515e-05
222	1	C222_1	1700	2.85780750151607e-05	1	1	S	2185142	Altererythrobacter sp. ZODW24	9.506155235515e-05
222	1	C222_1	1701	0.00288638557653123	101	0	O	204458	Caulobacterales	0.00960121678787015
222	1	C222_1	1702	0.00288638557653123	101	0	F	76892	Caulobacteraceae	0.00960121678787015
222	1	C222_1	1704	0.00242913637628866	85	85	S	1759059	Caulobacteraceae bacterium OTSz_A_272	0.00808023195018775
222	1	C222_1	1705	0.000257202675136446	9	0	G	76890	Asticcacaulis	0.00085555397119635
222	1	C222_1	1706	0.000257202675136446	9	0	S	78587	Asticcacaulis excentricus	0.00085555397119635
222	1	C222_1	1708	0.000142890375075803	5	0	G	75	Caulobacter	0.00047530776177575
222	1	C222_1	1709	0.000142890375075803	5	5	S	69666	Caulobacter mirabilis	0.00047530776177575
222	1	C222_1	1710	2.85780750151607e-05	1	0	G	20	Phenylobacterium	9.506155235515e-05
222	1	C222_1	1711	2.85780750151607e-05	1	1	S	2201350	Phenylobacterium sp. HYN0004	9.506155235515e-05
222	1	C222_1	1712	2.85780750151607e-05	1	0	G	41275	Brevundimonas	9.506155235515e-05
222	1	C222_1	1713	2.85780750151607e-05	1	1	S	1938605	Brevundimonas sp. LM2	9.506155235515e-05
222	1	C222_1	1714	0.00271491712644026	95	0	O	204455	Rhodobacterales	0.00903084747373925
222	1	C222_1	1715	0.00234340215124317	82	3	F	31989	Rhodobacteraceae	0.0077950472931223
222	1	C222_1	1716	0.00177184065093996	62	60	G	265	Paracoccus	0.0058938162460193
222	1	C222_1	1717	2.85780750151607e-05	1	0	S	34003	Paracoccus aminophilus	9.506155235515e-05
222	1	C222_1	1719	2.85780750151607e-05	1	1	S	1945662	Paracoccus contaminans	9.506155235515e-05
222	1	C222_1	1720	8.5734225045482e-05	3	0	G	53945	Octadecabacter	0.00028518465706545
222	1	C222_1	1721	8.5734225045482e-05	3	0	S	53946	Octadecabacter arcticus	0.00028518465706545
222	1	C222_1	1723	5.71561500303213e-05	2	0	G	1060	Rhodobacter	0.0001901231047103
222	1	C222_1	1724	2.85780750151607e-05	1	0	S	1061	Rhodobacter capsulatus	9.506155235515e-05
222	1	C222_1	1726	2.85780750151607e-05	1	1	S	1850250	Rhodobacter sp. LPB0142	9.506155235515e-05
222	1	C222_1	1727	5.71561500303213e-05	2	0	G	227873	Pannonibacter	0.0001901231047103
222	1	C222_1	1728	5.71561500303213e-05	2	2	S	121719	Pannonibacter phragmitetus	0.0001901231047103
222	1	C222_1	1729	5.71561500303213e-05	2	0	G	60136	Sulfitobacter	0.0001901231047103
222	1	C222_1	1730	5.71561500303213e-05	2	2	S	1389005	Sulfitobacter sp. SK012	0.0001901231047103
222	1	C222_1	1731	5.71561500303213e-05	2	0	G	97050	Ruegeria	0.0001901231047103
222	1	C222_1	1732	5.71561500303213e-05	2	2	S	2099786	Ruegeria sp. NKC1-1	0.0001901231047103
222	1	C222_1	1733	2.85780750151607e-05	1	0	G	258255	Pseudovibrio	9.506155235515e-05
222	1	C222_1	1734	2.85780750151607e-05	1	1	S	911045	Pseudovibrio sp. FO-BEG1	9.506155235515e-05
222	1	C222_1	1735	2.85780750151607e-05	1	0	G	875170	Celeribacter	9.506155235515e-05
222	1	C222_1	1736	2.85780750151607e-05	1	1	S	1208324	Celeribacter indicus	9.506155235515e-05
222	1	C222_1	1737	2.85780750151607e-05	1	0	G	354203	Yangia	9.506155235515e-05
222	1	C222_1	1738	2.85780750151607e-05	1	1	S	311180	Yangia pacifica	9.506155235515e-05
222	1	C222_1	1739	2.85780750151607e-05	1	0	G	204456	Gemmobacter	9.506155235515e-05
222	1	C222_1	1740	2.85780750151607e-05	1	1	S	2169400	Gemmobacter sp. HYN0069	9.506155235515e-05
222	1	C222_1	1741	2.85780750151607e-05	1	0	G	188905	Jannaschia	9.506155235515e-05
222	1	C222_1	1742	2.85780750151607e-05	1	1	S	290400	Jannaschia sp. CCS1	9.506155235515e-05
222	1	C222_1	1743	2.85780750151607e-05	1	0	G	34008	Rhodovulum	9.506155235515e-05
222	1	C222_1	1744	2.85780750151607e-05	1	0	S	35806	Rhodovulum sulfidophilum	9.506155235515e-05
222	1	C222_1	1746	0.000371514975197089	13	0	F	69657	Hyphomonadaceae	0.00123580018061695
222	1	C222_1	1747	0.000371514975197089	13	0	G	2723	Hirschia	0.00123580018061695
222	1	C222_1	1748	0.000371514975197089	13	0	S	2724	Hirschia baltica	0.00123580018061695
222	1	C222_1	1750	0.00162895027586416	57	0	O	1191478	Magnetococcales	0.00541850848424355
222	1	C222_1	1751	0.00162895027586416	57	0	F	1191479	Magnetococcaceae	0.00541850848424355
222	1	C222_1	1752	0.00162895027586416	57	0	G	162171	Magnetococcus	0.00541850848424355
222	1	C222_1	1753	0.00162895027586416	57	0	S	1124597	Magnetococcus marinus	0.00541850848424355
222	1	C222_1	1755	0.000914498400485141	32	0	O	766	Rickettsiales	0.0030419696753648
222	1	C222_1	1758	0.000828764175439659	29	29	S	1528098	Rickettsiales bacterium Ac37b	0.00275678501829935
222	1	C222_1	1759	5.71561500303213e-05	2	1	F	775	Rickettsiaceae	0.0001901231047103
222	1	C222_1	1761	2.85780750151607e-05	1	1	G	780	Rickettsia	9.506155235515e-05
222	1	C222_1	1762	2.85780750151607e-05	1	0	F	942	Anaplasmataceae	9.506155235515e-05
222	1	C222_1	1763	2.85780750151607e-05	1	1	G	768	Anaplasma	9.506155235515e-05
222	1	C222_1	1765	5.71561500303213e-05	2	0	G	213485	Micavibrio	0.0001901231047103
222	1	C222_1	1766	5.71561500303213e-05	2	0	S	349221	Micavibrio aeruginosavorus	0.0001901231047103
222	1	C222_1	1768	2.85780750151607e-05	1	0	O	255473	Parvularculales	9.506155235515e-05
222	1	C222_1	1769	2.85780750151607e-05	1	0	F	255474	Parvularculaceae	9.506155235515e-05
222	1	C222_1	1770	2.85780750151607e-05	1	0	G	208215	Parvularcula	9.506155235515e-05
222	1	C222_1	1771	2.85780750151607e-05	1	0	S	208216	Parvularcula bermudensis	9.506155235515e-05
222	1	C222_1	1773	2.85780750151607e-05	1	0	O	1921002	Holosporales	9.506155235515e-05
222	1	C222_1	1774	2.85780750151607e-05	1	0	F	2100208	Caedimonadaceae	9.506155235515e-05
222	1	C222_1	1775	2.85780750151607e-05	1	0	G	1509243	Candidatus Nucleicultrix	9.506155235515e-05
222	1	C222_1	1776	2.85780750151607e-05	1	0	S	1509244	Candidatus Nucleicultrix amoebiphila	9.506155235515e-05
222	1	C222_1	1778	0.0160323000835051	561	26	C	28216	Betaproteobacteria	0.0533295308712391
222	1	C222_1	1779	0.0123743064815646	433	61	O	80840	Burkholderiales	0.0411616521697799
222	1	C222_1	1782	0.00225766792619769	79	79	S	1834205	Burkholderiales bacterium YL45	0.00750986263605685
222	1	C222_1	1783	0.00128601337568223	45	45	S	1469502	Burkholderiales bacterium GJ-E10	0.00427776985598175
222	1	C222_1	1785	0.000200046525106125	7	5	G	32012	Thiomonas	0.00066543086648605
222	1	C222_1	1786	5.71561500303213e-05	2	2	S	1050370	Thiomonas sp. X19	0.0001901231047103
222	1	C222_1	1787	0.000142890375075803	5	0	G	318147	Paucibacter	0.00047530776177575
222	1	C222_1	1788	0.000142890375075803	5	5	S	1768242	Paucibacter sp. KCTC 42545	0.00047530776177575
222	1	C222_1	1789	8.5734225045482e-05	3	0	G	28067	Rubrivivax	0.00028518465706545
222	1	C222_1	1790	8.5734225045482e-05	3	0	S	28068	Rubrivivax gelatinosus	0.00028518465706545
222	1	C222_1	1792	5.71561500303213e-05	2	0	G	92793	Aquabacterium	0.0001901231047103
222	1	C222_1	1793	5.71561500303213e-05	2	2	S	1296669	Aquabacterium olei	0.0001901231047103
222	1	C222_1	1794	2.85780750151607e-05	1	0	G	88	Leptothrix	9.506155235515e-05
222	1	C222_1	1795	2.85780750151607e-05	1	0	S	34029	Leptothrix cholodnii	9.506155235515e-05
222	1	C222_1	1797	2.85780750151607e-05	1	0	G	316612	Methylibium	9.506155235515e-05
222	1	C222_1	1798	2.85780750151607e-05	1	0	S	105560	Methylibium petroleiphilum	9.506155235515e-05
222	1	C222_1	1800	0.00277207327647059	97	17	F	119060	Burkholderiaceae	0.00922097057844955
222	1	C222_1	1801	0.000657295725348695	23	2	G	48736	Ralstonia	0.00218641570416845
222	1	C222_1	1802	0.000400093050212249	14	14	S	190721	Ralstonia insidiosa	0.0013308617329721
222	1	C222_1	1803	0.000142890375075803	5	2	S	329	Ralstonia pickettii	0.00047530776177575
222	1	C222_1	1806	5.71561500303213e-05	2	2	S	305	Ralstonia solanacearum	0.0001901231047103
222	1	C222_1	1807	0.000371514975197089	13	0	G	1822464	Paraburkholderia	0.00123580018061695
222	1	C222_1	1808	0.000114312300060643	4	4	S	75105	Paraburkholderia caribensis	0.0003802462094206
222	1	C222_1	1809	0.000114312300060643	4	4	S	169427	Paraburkholderia terricola	0.0003802462094206
222	1	C222_1	1810	2.85780750151607e-05	1	0	S	36873	Paraburkholderia xenovorans	9.506155235515e-05
222	1	C222_1	1812	2.85780750151607e-05	1	1	S	60548	Paraburkholderia graminis	9.506155235515e-05
222	1	C222_1	1813	2.85780750151607e-05	1	1	S	1761016	Paraburkholderia caffeinilytica	9.506155235515e-05
222	1	C222_1	1814	2.85780750151607e-05	1	1	S	1926494	Paraburkholderia sp. SOS3	9.506155235515e-05
222	1	C222_1	1815	2.85780750151607e-05	1	1	S	2026199	Paraburkholderia aromaticivorans	9.506155235515e-05
222	1	C222_1	1816	0.000314358825166767	11	7	G	106589	Cupriavidus	0.00104567707590665
222	1	C222_1	1817	5.71561500303213e-05	2	0	S	82541	Cupriavidus gilardii	0.0001901231047103
222	1	C222_1	1819	2.85780750151607e-05	1	1	S	68895	Cupriavidus basilensis	9.506155235515e-05
222	1	C222_1	1820	2.85780750151607e-05	1	0	S	164546	Cupriavidus taiwanensis	9.506155235515e-05
222	1	C222_1	1822	0.000285780750151607	10	0	G	44013	Polynucleobacter	0.0009506155235515
222	1	C222_1	1823	0.000285780750151607	10	9	S	576610	Polynucleobacter necessarius	0.0009506155235515
222	1	C222_1	1825	0.000257202675136446	9	1	G	32008	Burkholderia	0.00085555397119635
222	1	C222_1	1827	0.000114312300060643	4	0	S	28450	Burkholderia pseudomallei	0.0003802462094206
222	1	C222_1	1829	2.85780750151607e-05	1	1	S	342113	Burkholderia oklahomensis	9.506155235515e-05
222	1	C222_1	1830	2.85780750151607e-05	1	1	S	1385591	Burkholderia sp. BDU6	9.506155235515e-05
222	1	C222_1	1831	2.85780750151607e-05	1	1	S	1740163	Burkholderia sp. Bp7605	9.506155235515e-05
222	1	C222_1	1832	2.85780750151607e-05	1	1	S	337	Burkholderia glumae	9.506155235515e-05
222	1	C222_1	1833	0.000200046525106125	7	2	G	93217	Pandoraea	0.00066543086648605
222	1	C222_1	1834	8.5734225045482e-05	3	3	S	445709	Pandoraea thiooxydans	0.00028518465706545
222	1	C222_1	1835	2.85780750151607e-05	1	1	S	93221	Pandoraea pulmonicola	9.506155235515e-05
222	1	C222_1	1836	2.85780750151607e-05	1	1	S	656178	Pandoraea vervacti	9.506155235515e-05
222	1	C222_1	1837	0.000200046525106125	7	0	G	1910924	Hydromonas	0.00066543086648605
222	1	C222_1	1838	0.000200046525106125	7	7	S	2268024	Hydromonas sp. F02	0.00066543086648605
222	1	C222_1	1839	0.00140032567574287	49	1	F	506	Alcaligenaceae	0.00465801606540235
222	1	C222_1	1840	0.00042867112522741	15	2	G	517	Bordetella	0.00142592328532725
222	1	C222_1	1841	8.5734225045482e-05	3	3	S	2163011	Bordetella sp. HZ20	0.00028518465706545
222	1	C222_1	1842	8.5734225045482e-05	3	3	S	463040	Bordetella genomosp. 13	0.00028518465706545
222	1	C222_1	1843	5.71561500303213e-05	2	2	S	1697043	Bordetella sp. H567	0.0001901231047103
222	1	C222_1	1844	5.71561500303213e-05	2	2	S	1416806	Bordetella genomosp. 8	0.0001901231047103
222	1	C222_1	1845	2.85780750151607e-05	1	1	S	1746199	Bordetella sp. N	9.506155235515e-05
222	1	C222_1	1846	2.85780750151607e-05	1	1	S	1416803	Bordetella genomosp. 9	9.506155235515e-05
222	1	C222_1	1847	2.85780750151607e-05	1	1	S	463025	Bordetella bronchialis	9.506155235515e-05
222	1	C222_1	1848	0.000400093050212249	14	9	G	222	Achromobacter	0.0013308617329721
222	1	C222_1	1849	0.000114312300060643	4	0	S	85698	Achromobacter xylosoxidans	0.0003802462094206
222	1	C222_1	1852	2.85780750151607e-05	1	1	S	32002	Achromobacter denitrificans	9.506155235515e-05
222	1	C222_1	1853	0.000285780750151607	10	8	G	29574	Taylorella	0.0009506155235515
222	1	C222_1	1854	5.71561500303213e-05	2	2	S	29575	Taylorella equigenitalis	0.0001901231047103
222	1	C222_1	1855	0.000114312300060643	4	4	G	507	Alcaligenes	0.0003802462094206
222	1	C222_1	1856	5.71561500303213e-05	2	2	G	290425	Advenella	0.0001901231047103
222	1	C222_1	1857	2.85780750151607e-05	1	0	G	305976	Pusillimonas	9.506155235515e-05
222	1	C222_1	1858	2.85780750151607e-05	1	1	S	1007105	Pusillimonas sp. T7-7	9.506155235515e-05
222	1	C222_1	1859	2.85780750151607e-05	1	0	G	359336	Castellaniella	9.506155235515e-05
222	1	C222_1	1860	2.85780750151607e-05	1	0	S	75697	Castellaniella defragrans	9.506155235515e-05
222	1	C222_1	1862	2.85780750151607e-05	1	0	G	1921582	Orrella	9.506155235515e-05
222	1	C222_1	1863	2.85780750151607e-05	1	1	S	1851544	Orrella dioscoreae	9.506155235515e-05
222	1	C222_1	1864	0.00122885722565191	43	4	F	80864	Comamonadaceae	0.00408764675127145
222	1	C222_1	1865	0.000257202675136446	9	0	G	283	Comamonas	0.00085555397119635
222	1	C222_1	1866	0.000171468450090964	6	6	S	1082851	Comamonas serinivorans	0.0005703693141309
222	1	C222_1	1867	5.71561500303213e-05	2	0	S	285	Comamonas testosteroni	0.0001901231047103
222	1	C222_1	1869	2.85780750151607e-05	1	1	S	225992	Comamonas kerstersii	9.506155235515e-05
222	1	C222_1	1870	0.000200046525106125	7	7	G	1649468	Melaminivora	0.00066543086648605
222	1	C222_1	1871	0.000200046525106125	7	1	G	80865	Delftia	0.00066543086648605
222	1	C222_1	1872	0.000114312300060643	4	4	S	80866	Delftia acidovorans	0.0003802462094206
222	1	C222_1	1873	2.85780750151607e-05	1	1	S	180282	Delftia tsuruhatensis	9.506155235515e-05
222	1	C222_1	1874	2.85780750151607e-05	1	1	S	742013	Delftia sp. Cs1-4	9.506155235515e-05
222	1	C222_1	1875	0.000114312300060643	4	2	G	34072	Variovorax	0.0003802462094206
222	1	C222_1	1876	5.71561500303213e-05	2	0	S	34073	Variovorax paradoxus	0.0001901231047103
222	1	C222_1	1879	8.5734225045482e-05	3	0	G	219181	Ottowia	0.00028518465706545
222	1	C222_1	1880	8.5734225045482e-05	3	3	S	1658672	Ottowia sp. oral taxon 894	0.00028518465706545
222	1	C222_1	1881	5.71561500303213e-05	2	0	G	201096	Alicycliphilus	0.0001901231047103
222	1	C222_1	1882	5.71561500303213e-05	2	2	S	179636	Alicycliphilus denitrificans	0.0001901231047103
222	1	C222_1	1883	5.71561500303213e-05	2	0	G	12916	Acidovorax	0.0001901231047103
222	1	C222_1	1884	2.85780750151607e-05	1	0	S	80867	Acidovorax avenae	9.506155235515e-05
222	1	C222_1	1886	2.85780750151607e-05	1	1	S	553814	Acidovorax carolinensis	9.506155235515e-05
222	1	C222_1	1888	2.85780750151607e-05	1	1	S	1458426	Comamonadaceae bacterium B1	9.506155235515e-05
222	1	C222_1	1889	2.85780750151607e-05	1	0	G	281915	Curvibacter	9.506155235515e-05
222	1	C222_1	1890	2.85780750151607e-05	1	1	S	1844971	Curvibacter sp. AEP1-3	9.506155235515e-05
222	1	C222_1	1891	2.85780750151607e-05	1	0	G	352450	Simplicispira	9.506155235515e-05
222	1	C222_1	1892	2.85780750151607e-05	1	1	S	2109915	Simplicispira suum	9.506155235515e-05
222	1	C222_1	1893	2.85780750151607e-05	1	0	G	364316	Verminephrobacter	9.506155235515e-05
222	1	C222_1	1894	2.85780750151607e-05	1	0	S	364317	Verminephrobacter eiseniae	9.506155235515e-05
222	1	C222_1	1896	2.85780750151607e-05	1	0	G	1436289	Candidatus Symbiobacter	9.506155235515e-05
222	1	C222_1	1897	2.85780750151607e-05	1	0	S	1436290	Candidatus Symbiobacter mobilis	9.506155235515e-05
222	1	C222_1	1899	0.000914498400485141	32	1	F	75682	Oxalobacteraceae	0.0030419696753648
222	1	C222_1	1900	0.000400093050212249	14	1	G	149698	Massilia	0.0013308617329721
222	1	C222_1	1901	0.000200046525106125	7	7	S	2045208	Massilia violaceinigra	0.00066543086648605
222	1	C222_1	1902	8.5734225045482e-05	3	3	S	1593482	Massilia sp. YMA4	0.00028518465706545
222	1	C222_1	1903	5.71561500303213e-05	2	2	S	1141883	Massilia putida	0.0001901231047103
222	1	C222_1	1904	2.85780750151607e-05	1	1	S	2072590	Massilia armeniaca	9.506155235515e-05
222	1	C222_1	1905	0.000285780750151607	10	1	G	29580	Janthinobacterium	0.0009506155235515
222	1	C222_1	1906	0.000228624600121285	8	8	S	1236179	Janthinobacterium sp. B9-8	0.0007604924188412
222	1	C222_1	1907	2.85780750151607e-05	1	1	S	368607	Janthinobacterium svalbardensis	9.506155235515e-05
222	1	C222_1	1908	8.5734225045482e-05	3	0	G	846	Oxalobacter	0.00028518465706545
222	1	C222_1	1909	8.5734225045482e-05	3	3	S	847	Oxalobacter formigenes	0.00028518465706545
222	1	C222_1	1910	8.5734225045482e-05	3	0	G	202907	Collimonas	0.00028518465706545
222	1	C222_1	1911	8.5734225045482e-05	3	3	S	279058	Collimonas arenae	0.00028518465706545
222	1	C222_1	1912	2.85780750151607e-05	1	1	G	963	Herbaspirillum	9.506155235515e-05
222	1	C222_1	1913	0.0018861529510006	66	0	O	206351	Neisseriales	0.0062740624554399
222	1	C222_1	1914	0.00180041872595512	63	1	F	481	Neisseriaceae	0.00598887779837445
222	1	C222_1	1915	0.00168610642589448	59	48	G	482	Neisseria	0.00560863158895385
222	1	C222_1	1916	8.5734225045482e-05	3	2	S	495	Neisseria elongata	0.00028518465706545
222	1	C222_1	1918	5.71561500303213e-05	2	1	S	486	Neisseria lactamica	0.0001901231047103
222	1	C222_1	1920	5.71561500303213e-05	2	2	S	655307	Neisseria sp. KEM232	0.0001901231047103
222	1	C222_1	1921	2.85780750151607e-05	1	1	S	487	Neisseria meningitidis	9.506155235515e-05
222	1	C222_1	1922	2.85780750151607e-05	1	1	S	28091	Neisseria weaveri	9.506155235515e-05
222	1	C222_1	1923	2.85780750151607e-05	1	1	S	326523	Neisseria zoodegmatis	9.506155235515e-05
222	1	C222_1	1924	2.85780750151607e-05	1	1	S	1853278	Neisseria sp. 10023	9.506155235515e-05
222	1	C222_1	1925	8.5734225045482e-05	3	0	G	538	Eikenella	0.00028518465706545
222	1	C222_1	1926	8.5734225045482e-05	3	3	S	539	Eikenella corrodens	0.00028518465706545
222	1	C222_1	1927	8.5734225045482e-05	3	0	F	1499392	Chromobacteriaceae	0.00028518465706545
222	1	C222_1	1928	2.85780750151607e-05	1	0	G	57479	Microvirgula	9.506155235515e-05
222	1	C222_1	1929	2.85780750151607e-05	1	1	S	57480	Microvirgula aerodenitrificans	9.506155235515e-05
222	1	C222_1	1930	2.85780750151607e-05	1	0	G	57739	Vogesella	9.506155235515e-05
222	1	C222_1	1931	2.85780750151607e-05	1	1	S	1192162	Vogesella sp. LIG4	9.506155235515e-05
222	1	C222_1	1932	2.85780750151607e-05	1	0	G	885864	Jeongeupia	9.506155235515e-05
222	1	C222_1	1933	2.85780750151607e-05	1	1	S	1906741	Jeongeupia sp. USM3	9.506155235515e-05
222	1	C222_1	1934	0.000485827275257731	17	2	O	32003	Nitrosomonadales	0.00161604639003755
222	1	C222_1	1935	0.000285780750151607	10	0	F	206379	Nitrosomonadaceae	0.0009506155235515
222	1	C222_1	1936	0.000257202675136446	9	8	G	914	Nitrosomonas	0.00085555397119635
222	1	C222_1	1937	2.85780750151607e-05	1	1	S	44577	Nitrosomonas ureae	9.506155235515e-05
222	1	C222_1	1938	2.85780750151607e-05	1	0	G	35798	Nitrosospira	9.506155235515e-05
222	1	C222_1	1939	2.85780750151607e-05	1	0	S	35799	Nitrosospira briensis	9.506155235515e-05
222	1	C222_1	1941	5.71561500303213e-05	2	2	F	32011	Methylophilaceae	0.0001901231047103
222	1	C222_1	1942	5.71561500303213e-05	2	0	F	90627	Gallionellaceae	0.0001901231047103
222	1	C222_1	1943	2.85780750151607e-05	1	0	G	96	Gallionella	9.506155235515e-05
222	1	C222_1	1944	2.85780750151607e-05	1	0	S	370405	Gallionella capsiferriformans	9.506155235515e-05
222	1	C222_1	1946	2.85780750151607e-05	1	0	G	935200	Sulfuricella	9.506155235515e-05
222	1	C222_1	1947	2.85780750151607e-05	1	0	S	649841	Sulfuricella denitrificans	9.506155235515e-05
222	1	C222_1	1949	2.85780750151607e-05	1	0	F	2008793	Sterolibacteriaceae	9.506155235515e-05
222	1	C222_1	1950	2.85780750151607e-05	1	0	G	1054211	Sulfuritalea	9.506155235515e-05
222	1	C222_1	1951	2.85780750151607e-05	1	0	S	748811	Sulfuritalea hydrogenivorans	9.506155235515e-05
222	1	C222_1	1953	0.000371514975197089	13	0	O	206389	Rhodocyclales	0.00123580018061695
222	1	C222_1	1954	0.000257202675136446	9	1	F	2008794	Zoogloeaceae	0.00085555397119635
222	1	C222_1	1955	0.000200046525106125	7	0	G	12960	Azoarcus	0.00066543086648605
222	1	C222_1	1956	0.000142890375075803	5	5	S	41977	Azoarcus communis	0.00047530776177575
222	1	C222_1	1957	5.71561500303213e-05	2	2	S	2067960	Azoarcus sp. SY39	0.0001901231047103
222	1	C222_1	1958	2.85780750151607e-05	1	0	G	33057	Thauera	9.506155235515e-05
222	1	C222_1	1959	2.85780750151607e-05	1	1	S	2005884	Thauera sp. K11	9.506155235515e-05
222	1	C222_1	1960	0.000114312300060643	4	0	F	75787	Rhodocyclaceae	0.0003802462094206
222	1	C222_1	1961	0.000114312300060643	4	0	G	146937	Azospira	0.0003802462094206
222	1	C222_1	1962	0.000114312300060643	4	0	S	146939	Azospira oryzae	0.0003802462094206
222	1	C222_1	1966	5.71561500303213e-05	2	2	S	1904640	Betaproteobacteria bacterium GR16-43	0.0001901231047103
222	1	C222_1	1967	5.71561500303213e-05	2	0	G	327159	Candidatus Accumulibacter	0.0001901231047103
222	1	C222_1	1968	5.71561500303213e-05	2	0	S	327160	Candidatus Accumulibacter phosphatis	0.0001901231047103
222	1	C222_1	1970	5.71561500303213e-05	2	0	G	1381133	Candidatus Profftella	0.0001901231047103
222	1	C222_1	1971	5.71561500303213e-05	2	2	S	669502	Candidatus Profftella armatura	0.0001901231047103
222	1	C222_1	1972	0.00228624600121285	80	0	P	203691	Spirochaetes	0.007604924188412
222	1	C222_1	1973	0.00228624600121285	80	0	C	203692	Spirochaetia	0.007604924188412
222	1	C222_1	1974	0.00211477755112189	74	0	O	136	Spirochaetales	0.0070345548742811
222	1	C222_1	1975	0.00205762140109157	72	0	F	137	Spirochaetaceae	0.0068444317695708
222	1	C222_1	1976	0.00205762140109157	72	20	G	157	Treponema	0.0068444317695708
222	1	C222_1	1977	0.000600139575318374	21	21	S	1539298	Treponema sp. OMZ 838	0.00199629259945815
222	1	C222_1	1978	0.000485827275257731	17	0	S	167	Treponema succinifaciens	0.00161604639003755
222	1	C222_1	1980	0.000228624600121285	8	8	S	221027	Treponema putidum	0.0007604924188412
222	1	C222_1	1981	0.000171468450090964	6	6	S	158	Treponema denticola	0.0005703693141309
222	1	C222_1	1982	5.71561500303213e-05	2	0	F	1643685	Borreliaceae	0.0001901231047103
222	1	C222_1	1983	5.71561500303213e-05	2	2	G	138	Borrelia	0.0001901231047103
222	1	C222_1	1984	0.000171468450090964	6	0	O	1643686	Brachyspirales	0.0005703693141309
222	1	C222_1	1985	0.000171468450090964	6	0	F	143786	Brachyspiraceae	0.0005703693141309
222	1	C222_1	1986	0.000171468450090964	6	0	G	29521	Brachyspira	0.0005703693141309
222	1	C222_1	1987	0.000171468450090964	6	6	S	52584	Brachyspira pilosicoli	0.0005703693141309
222	1	C222_1	1988	0.00220051177616737	77	0	P	508458	Synergistetes	0.00731973953134655
222	1	C222_1	1989	0.00220051177616737	77	0	C	649775	Synergistia	0.00731973953134655
222	1	C222_1	1990	0.00220051177616737	77	0	O	649776	Synergistales	0.00731973953134655
222	1	C222_1	1991	0.00220051177616737	77	3	F	649777	Synergistaceae	0.00731973953134655
222	1	C222_1	1992	0.001600372200849	56	0	G	336260	Thermovirga	0.0053234469318884
222	1	C222_1	1993	0.001600372200849	56	0	S	336261	Thermovirga lienii	0.0053234469318884
222	1	C222_1	1995	0.000514405350272892	18	0	G	508459	Cloacibacillus	0.0017111079423927
222	1	C222_1	1996	0.000514405350272892	18	18	S	1197717	Cloacibacillus porcorum	0.0017111079423927
222	1	C222_1	1998	0.00134316952571255	47	0	P	256845	Lentisphaerae	0.00446789296069205
222	1	C222_1	1999	0.00134316952571255	47	0	C	1313211	Lentisphaeria	0.00446789296069205
222	1	C222_1	2000	0.00134316952571255	47	0	O	278082	Victivallales	0.00446789296069205
222	1	C222_1	2002	0.00134316952571255	47	47	S	2094242	Victivallales bacterium CCUG 44730	0.00446789296069205
222	1	C222_1	2003	0.000657295725348695	23	0	P	74201	Verrucomicrobia	0.00218641570416845
222	1	C222_1	2004	0.00042867112522741	15	0	C	203494	Verrucomicrobiae	0.00142592328532725
222	1	C222_1	2005	0.00042867112522741	15	0	O	48461	Verrucomicrobiales	0.00142592328532725
222	1	C222_1	2006	0.00042867112522741	15	0	F	1647988	Akkermansiaceae	0.00142592328532725
222	1	C222_1	2007	0.00042867112522741	15	3	G	239934	Akkermansia	0.00142592328532725
222	1	C222_1	2008	0.000342936900181928	12	9	S	239935	Akkermansia muciniphila	0.0011407386282618
222	1	C222_1	2010	0.000228624600121285	8	0	C	414999	Opitutae	0.0007604924188412
222	1	C222_1	2011	0.000171468450090964	6	0	O	415001	Puniceicoccales	0.0005703693141309
222	1	C222_1	2012	0.000171468450090964	6	0	F	415002	Puniceicoccaceae	0.0005703693141309
222	1	C222_1	2013	0.000171468450090964	6	0	G	442430	Coraliomargarita	0.0005703693141309
222	1	C222_1	2014	0.000171468450090964	6	0	S	395922	Coraliomargarita akajimensis	0.0005703693141309
222	1	C222_1	2016	5.71561500303213e-05	2	0	O	415000	Opitutales	0.0001901231047103
222	1	C222_1	2017	5.71561500303213e-05	2	0	F	134623	Opitutaceae	0.0001901231047103
222	1	C222_1	2018	5.71561500303213e-05	2	0	G	2028344	Ereboglobus	0.0001901231047103
222	1	C222_1	2019	5.71561500303213e-05	2	2	S	1796921	Ereboglobus luteus	0.0001901231047103
222	1	C222_1	2020	5.71561500303213e-05	2	2	P	203682	Planctomycetes	0.0001901231047103
222	1	C222_1	2021	2.85780750151607e-05	1	0	P	204428	Chlamydiae	9.506155235515e-05
222	1	C222_1	2022	2.85780750151607e-05	1	0	C	204429	Chlamydiia	9.506155235515e-05
222	1	C222_1	2023	2.85780750151607e-05	1	0	O	1963360	Parachlamydiales	9.506155235515e-05
222	1	C222_1	2024	2.85780750151607e-05	1	0	F	92713	Parachlamydiaceae	9.506155235515e-05
222	1	C222_1	2025	2.85780750151607e-05	1	0	G	83551	Parachlamydia	9.506155235515e-05
222	1	C222_1	2026	2.85780750151607e-05	1	0	S	83552	Parachlamydia acanthamoebae	9.506155235515e-05
222	1	C222_1	2028	0.00162895027586416	57	0	P	32066	Fusobacteria	0.00541850848424355
222	1	C222_1	2029	0.00162895027586416	57	0	C	203490	Fusobacteriia	0.00541850848424355
222	1	C222_1	2030	0.00162895027586416	57	0	O	203491	Fusobacteriales	0.00541850848424355
222	1	C222_1	2031	0.00157179412583384	55	0	F	1129771	Leptotrichiaceae	0.00522838537953325
222	1	C222_1	2032	0.00157179412583384	55	0	G	32067	Leptotrichia	0.00522838537953325
222	1	C222_1	2033	0.00145748182577319	51	51	S	712368	Leptotrichia sp. oral taxon 498	0.00484813917011265
222	1	C222_1	2034	0.000114312300060643	4	4	S	712357	Leptotrichia sp. oral taxon 212	0.0003802462094206
222	1	C222_1	2035	5.71561500303213e-05	2	1	F	203492	Fusobacteriaceae	0.0001901231047103
222	1	C222_1	2036	2.85780750151607e-05	1	0	G	848	Fusobacterium	9.506155235515e-05
222	1	C222_1	2037	2.85780750151607e-05	1	0	S	851	Fusobacterium nucleatum	9.506155235515e-05
222	1	C222_1	2043	2.85780750151607e-05	1	1	S	2066483	Candidatus Dependentiae bacterium (ex Spumella elongata CCAP 955/1)	9.506155235515e-05
222	1	C222_1	2044	2.85780750151607e-05	1	0	P	200938	Chrysiogenetes	9.506155235515e-05
222	1	C222_1	2045	2.85780750151607e-05	1	0	C	118001	Chrysiogenetes	9.506155235515e-05
222	1	C222_1	2046	2.85780750151607e-05	1	0	O	189769	Chrysiogenales	9.506155235515e-05
222	1	C222_1	2047	2.85780750151607e-05	1	0	F	189770	Chrysiogenaceae	9.506155235515e-05
222	1	C222_1	2048	2.85780750151607e-05	1	0	G	393029	Desulfurispirillum	9.506155235515e-05
222	1	C222_1	2049	2.85780750151607e-05	1	0	S	936456	Desulfurispirillum indicum	9.506155235515e-05
222	1	C222_1	2051	2.85780750151607e-05	1	0	P	200930	Deferribacteres	9.506155235515e-05
222	1	C222_1	2052	2.85780750151607e-05	1	0	C	68337	Deferribacteres	9.506155235515e-05
222	1	C222_1	2053	2.85780750151607e-05	1	0	O	191393	Deferribacterales	9.506155235515e-05
222	1	C222_1	2054	2.85780750151607e-05	1	0	F	191394	Deferribacteraceae	9.506155235515e-05
222	1	C222_1	2055	2.85780750151607e-05	1	0	G	545865	Calditerrivibrio	9.506155235515e-05
222	1	C222_1	2056	2.85780750151607e-05	1	0	S	477976	Calditerrivibrio nitroreducens	9.506155235515e-05
222	1	C222_1	2058	2.85780750151607e-05	1	0	P	200918	Thermotogae	9.506155235515e-05
222	1	C222_1	2059	2.85780750151607e-05	1	0	C	188708	Thermotogae	9.506155235515e-05
222	1	C222_1	2060	2.85780750151607e-05	1	0	O	2419	Thermotogales	9.506155235515e-05
222	1	C222_1	2061	2.85780750151607e-05	1	1	F	188709	Thermotogaceae	9.506155235515e-05
222	1	C222_1	2062	2.85780750151607e-05	1	0	P	74152	Elusimicrobia	9.506155235515e-05
222	1	C222_1	2063	2.85780750151607e-05	1	0	C	447830	Endomicrobia	9.506155235515e-05
222	1	C222_1	2064	2.85780750151607e-05	1	0	O	1783344	Endomicrobiales	9.506155235515e-05
222	1	C222_1	2065	2.85780750151607e-05	1	0	F	1783343	Endomicrobiaceae	9.506155235515e-05
222	1	C222_1	2066	2.85780750151607e-05	1	0	G	1408194	Endomicrobium	9.506155235515e-05
222	1	C222_1	2067	2.85780750151607e-05	1	1	S	1408281	Endomicrobium proavitum	9.506155235515e-05
222	1	C222_1	2068	2.85780750151607e-05	1	0	P	68297	Dictyoglomi	9.506155235515e-05
222	1	C222_1	2069	2.85780750151607e-05	1	0	C	203486	Dictyoglomia	9.506155235515e-05
222	1	C222_1	2070	2.85780750151607e-05	1	0	O	203487	Dictyoglomales	9.506155235515e-05
222	1	C222_1	2071	2.85780750151607e-05	1	0	F	203488	Dictyoglomaceae	9.506155235515e-05
222	1	C222_1	2072	2.85780750151607e-05	1	0	G	13	Dictyoglomus	9.506155235515e-05
222	1	C222_1	2073	2.85780750151607e-05	1	0	S	14	Dictyoglomus thermophilum	9.506155235515e-05
222	1	C222_1	2075	2.85780750151607e-05	1	0	P	57723	Acidobacteria	9.506155235515e-05
222	1	C222_1	2076	2.85780750151607e-05	1	0	C	204432	Acidobacteriia	9.506155235515e-05
222	1	C222_1	2077	2.85780750151607e-05	1	0	O	204433	Acidobacteriales	9.506155235515e-05
222	1	C222_1	2078	2.85780750151607e-05	1	0	F	204434	Acidobacteriaceae	9.506155235515e-05
222	1	C222_1	2079	2.85780750151607e-05	1	1	G	392733	Terriglobus	9.506155235515e-05
222	1	C222_1	2080	0.117855981362523	4124	0	D	2157	Archaea	0.392033841912638
222	1	C222_1	2081	0.117855981362523	4124	0	P	28890	Euryarchaeota	0.392033841912638
222	1	C222_1	2083	0.117827403287507	4123	0	C	183925	Methanobacteria	0.391938780360283
222	1	C222_1	2084	0.117827403287507	4123	0	O	2158	Methanobacteriales	0.391938780360283
222	1	C222_1	2085	0.117827403287507	4123	0	F	2159	Methanobacteriaceae	0.391938780360283
222	1	C222_1	2086	0.117827403287507	4123	3	G	2172	Methanobrevibacter	0.391938780360283
222	1	C222_1	2087	0.117741669062462	4120	2177	S	2173	Methanobrevibacter smithii	0.391653595703218
222	1	C222_1	2090	2.85780750151607e-05	1	0	C	183963	Halobacteria	9.506155235515e-05
222	1	C222_1	2091	2.85780750151607e-05	1	0	O	1644060	Natrialbales	9.506155235515e-05
222	1	C222_1	2092	2.85780750151607e-05	1	0	F	1644061	Natrialbaceae	9.506155235515e-05
222	1	C222_1	2093	2.85780750151607e-05	1	0	G	63742	Natrialba	9.506155235515e-05
222	1	C222_1	2094	2.85780750151607e-05	1	0	S	13769	Natrialba magadii	9.506155235515e-05
222	1	C222_1	2096	0.00157179412583384	55	0	D	10239	Viruses	0.00522838537953325
222	1	C222_1	2098	0.000914498400485141	32	0	F	10841	Microviridae	0.0030419696753648
222	1	C222_1	2100	0.000914498400485141	32	32	S	1655645	Parabacteroides phage YZ-2015b	0.0030419696753648
222	1	C222_1	2102	0.000628717650333535	22	0	O	28883	Caudovirales	0.0020913541518133
222	1	C222_1	2103	0.000628717650333535	22	0	F	10699	Siphoviridae	0.0020913541518133
222	1	C222_1	2104	0.000628717650333535	22	0	G	186532	C2virus	0.0020913541518133
222	1	C222_1	2106	0.000142890375075803	5	5	S	1862958	Lactococcus phage D4410	0.00047530776177575
222	1	C222_1	2107	0.000114312300060643	4	4	S	1862962	Lactococcus phage M6165	0.0003802462094206
222	1	C222_1	2108	2.85780750151607e-05	1	1	S	1862959	Lactococcus phage D4412	9.506155235515e-05
222	1	C222_1	2109	8.5734225045482e-05	3	3	S	36343	Lactococcus virus bIL67	0.00028518465706545
222	1	C222_1	2112	2.85780750151607e-05	1	1	S	1211417	uncultured crAssphage	9.506155235515e-05
225	1	C225_1	0	100	3478685	0	-	50000	total	332.311026961758
225	1	C225_1	1	69.9077093786876	2431869	2431869	U	0	unclassified	232.311026961758
225	1	C225_1	2	30.0922906213124	1046816	5655	R	1	root	100
225	1	C225_1	4	28.7351686053782	999606	7624	D	2	Bacteria	95.490133891725
225	1	C225_1	5	15.3606607094347	534349	1802	P	1224	Proteobacteria	51.0451693516339
225	1	C225_1	6	15.2636125432455	530973	1736	C	1236	Gammaproteobacteria	50.7226675939229
225	1	C225_1	7	15.1593777533752	527347	6795	O	91347	Enterobacterales	50.3762838932534
225	1	C225_1	8	14.9581810367998	520348	123268	F	543	Enterobacteriaceae	49.7076850181885
225	1	C225_1	9	10.0426166784288	349351	19273	G	561	Escherichia	33.3727226179195
225	1	C225_1	10	9.46044266727226	329099	324549	S	562	Escherichia coli	31.4380941827408
225	1	C225_1	109	0.015350628182776	534	504	S	208962	Escherichia albertii	0.0510118301592639
225	1	C225_1	111	0.00827899048059827	288	288	S	1499973	Escherichia marmotae	0.0275119982881423
225	1	C225_1	112	0.00451319967171503	157	90	S	564	Escherichia fergusonii	0.0149978601779109
225	1	C225_1	115	1.29298858620427	44979	42098	G	570	Klebsiella	4.29674364931373
225	1	C225_1	116	0.0329434829540473	1146	1142	S	571	Klebsiella oxytoca	0.109474826521566
225	1	C225_1	118	0.022939702789991	798	638	S	573	Klebsiella pneumoniae	0.0762311619233944
225	1	C225_1	134	0.00988879418515905	344	209	S	1134687	Klebsiella michiganensis	0.0328615535108367
225	1	C225_1	138	0.00810651151225248	282	240	S	548	Klebsiella aerogenes	0.0269388316571394
225	1	C225_1	141	0.00465693214533653	162	159	S	1463165	Klebsiella quasipneumoniae	0.0154754990370801
225	1	C225_1	143	0.00264467751463556	92	92	S	1905288	Klebsiella sp. LTGPAF-6F	0.00878855500871213
225	1	C225_1	144	0.00063242288393459	22	22	S	1934254	Klebsiella sp. M5al	0.00210161098034421
225	1	C225_1	145	0.000517436905037392	18	18	S	2026240	Klebsiella quasivariicola	0.0017194998930089
225	1	C225_1	146	0.000488690410313092	17	15	S	244366	Klebsiella variicola	0.00162397212117507
225	1	C225_1	148	0.0219335754746406	763	21	G	590	Salmonella	0.0728876899092104
225	1	C225_1	149	0.0201800392964583	702	298	S	28901	Salmonella enterica	0.0670604958273469
225	1	C225_1	234	0.00114985978897198	40	38	S	54736	Salmonella bongori	0.0038211108733531
225	1	C225_1	236	0.0183690101288274	639	130	G	544	Citrobacter	0.0610422462018158
225	1	C225_1	238	0.00457069266116363	159	159	S	546	Citrobacter freundii	0.0151889157215786
225	1	C225_1	239	0.00114985978897198	40	40	S	67827	Citrobacter werkmanii	0.0038211108733531
225	1	C225_1	240	0.000258718452518696	9	9	S	2077147	Citrobacter freundii complex sp. CFNIH3	0.000859749946504448
225	1	C225_1	241	0.000229971957794396	8	8	S	2066049	Citrobacter freundii complex sp. CFNIH2	0.00076422217467062
225	1	C225_1	242	0.000114985978897198	4	4	S	57706	Citrobacter braakii	0.00038211108733531
225	1	C225_1	243	5.74929894485991e-05	2	2	S	2077148	Citrobacter freundii complex sp. CFNIH4	0.000191055543667655
225	1	C225_1	244	2.87464947242996e-05	1	1	S	133448	Citrobacter youngae	9.55277718338275e-05
225	1	C225_1	245	2.87464947242996e-05	1	1	S	2077149	Citrobacter freundii complex sp. CFNIH9	9.55277718338275e-05
225	1	C225_1	246	0.00181102916763087	63	41	S	35703	Citrobacter amalonaticus	0.00601824962553113
225	1	C225_1	248	0.00172478968345797	60	57	S	545	Citrobacter koseri	0.00573166631002965
225	1	C225_1	250	0.00140857824149068	49	0	S	67825	Citrobacter rodentium	0.00468086081985755
225	1	C225_1	252	0.000776155357556088	27	27	S	1702170	Citrobacter sp. FDAARGOS_156	0.00257924983951334
225	1	C225_1	253	0.000431197420864493	15	15	S	67824	Citrobacter farmeri	0.00143291657750741
225	1	C225_1	254	0.000258718452518696	9	9	S	1920110	Citrobacter sp. CFNIH10	0.000859749946504448
225	1	C225_1	255	0.000172478968345797	6	6	S	1703250	Citrobacter sp. CRE-46	0.000573166631002965
225	1	C225_1	256	0.0118723023211357	413	46	G	547	Enterobacter	0.0394529697673708
225	1	C225_1	258	0.00163855019928507	57	44	S	550	Enterobacter cloacae	0.00544508299452817
225	1	C225_1	265	0.00129359226259348	45	35	S	61645	Enterobacter asburiae	0.00429874973252224
225	1	C225_1	267	0.000776155357556088	27	6	S	158836	Enterobacter hormaechei	0.00257924983951334
225	1	C225_1	273	0.000776155357556088	27	27	S	1812935	Enterobacter roggenkampii	0.00257924983951334
225	1	C225_1	274	0.000776155357556088	27	27	S	1915310	Enterobacter cloacae complex sp. ECNIH7	0.00257924983951334
225	1	C225_1	275	0.000201225463070097	7	7	S	2027919	Enterobacter cloacae complex sp.	0.000668694402836793
225	1	C225_1	276	0.000172478968345797	6	6	S	69218	Enterobacter cancerogenus	0.000573166631002965
225	1	C225_1	277	0.000114985978897198	4	4	S	1870930	Enterobacter cloacae complex sp. 35734	0.00038211108733531
225	1	C225_1	278	5.74929894485991e-05	2	2	S	208224	Enterobacter kobei	0.000191055543667655
225	1	C225_1	279	5.74929894485991e-05	2	2	S	299767	Enterobacter ludwigii	0.000191055543667655
225	1	C225_1	280	2.87464947242996e-05	1	1	S	2077136	Enterobacter cloacae complex sp. FDA-CDC-AR_0164	9.55277718338275e-05
225	1	C225_1	281	2.87464947242996e-05	1	1	S	2077137	Enterobacter cloacae complex sp. FDA-CDC-AR_0132	9.55277718338275e-05
225	1	C225_1	282	0.000919887831177586	32	32	S	1692238	Enterobacter sp. FY-07	0.00305688869868248
225	1	C225_1	283	0.000747408862831788	26	26	S	1914861	Enterobacter sp. SA187	0.00248372206767952
225	1	C225_1	284	0.000546183399761692	19	19	S	1977566	Enterobacter sp. Crenshaw	0.00181502766484272
225	1	C225_1	285	0.000201225463070097	7	7	S	399742	Enterobacter sp. 638	0.000668694402836793
225	1	C225_1	286	0.000172478968345797	6	6	S	881260	Enterobacter bugandensis	0.000573166631002965
225	1	C225_1	287	0.000114985978897198	4	4	S	1166130	Enterobacter sp. R4-368	0.00038211108733531
225	1	C225_1	288	8.62394841728987e-05	3	3	S	1868135	Enterobacter sp. HK169	0.000286583315501483
225	1	C225_1	289	5.74929894485991e-05	2	2	S	1827481	Enterobacter sp. ODB01	0.000191055543667655
225	1	C225_1	290	0.0108661750057852	378	5	G	620	Shigella	0.0361094977531868
225	1	C225_1	291	0.00776155357556088	270	71	S	622	Shigella dysenteriae	0.0257924983951334
225	1	C225_1	293	0.00296088895660285	103	0	S	623	Shigella flexneri	0.00983936049888424
225	1	C225_1	296	0.00365080482998604	127	39	G	160674	Raoultella	0.0121320270228961
225	1	C225_1	297	0.00224222658849537	78	78	S	54291	Raoultella ornithinolytica	0.00745116620303855
225	1	C225_1	298	0.000258718452518696	9	9	S	575	Raoultella planticola	0.000859749946504448
225	1	C225_1	299	2.87464947242996e-05	1	1	S	2259647	Raoultella sp. X13	9.55277718338275e-05
225	1	C225_1	302	0.000488690410313092	17	17	S	693444	Enterobacteriaceae bacterium strain FGI 57	0.00162397212117507
225	1	C225_1	303	0.000402450926140194	14	14	S	891974	Plautia stali symbiont	0.00133738880567359
225	1	C225_1	304	0.000344957936691595	12	12	S	2066051	Enterobacteriaceae bacterium ENNIH1	0.00114633326200593
225	1	C225_1	305	0.000258718452518696	9	9	S	2282310	Enterobacteriaceae bacterium w6	0.000859749946504448
225	1	C225_1	306	5.74929894485991e-05	2	2	S	2282309	Enterobacteriaceae bacterium w17	0.000191055543667655
225	1	C225_1	308	0.000172478968345797	6	0	G	472825	Candidatus Purcelliella	0.000573166631002965
225	1	C225_1	309	0.000172478968345797	6	6	S	472834	Candidatus Purcelliella pentastirinorum	0.000573166631002965
225	1	C225_1	311	0.000114985978897198	4	1	G	203804	Candidatus Blochmannia	0.00038211108733531
225	1	C225_1	313	5.74929894485991e-05	2	2	S	1505597	Blochmannia endosymbiont of Camponotus (Colobopsis) obliquus	0.000191055543667655
225	1	C225_1	314	2.87464947242996e-05	1	0	S	251535	Candidatus Blochmannia vafer	9.55277718338275e-05
225	1	C225_1	317	5.74929894485991e-05	2	0	G	568987	Candidatus Hamiltonella	0.000191055543667655
225	1	C225_1	318	5.74929894485991e-05	2	2	S	138072	Candidatus Hamiltonella defensa	0.000191055543667655
225	1	C225_1	319	2.87464947242996e-05	1	1	S	1199245	secondary endosymbiont of Ctenarytaina eucalypti	9.55277718338275e-05
225	1	C225_1	320	5.74929894485991e-05	2	0	G	1906657	Candidatus Doolittlea	0.000191055543667655
225	1	C225_1	321	5.74929894485991e-05	2	2	S	1778262	Candidatus Doolittlea endobia	0.000191055543667655
225	1	C225_1	322	2.87464947242996e-05	1	0	G	1906659	Candidatus Hoaglandella	9.55277718338275e-05
225	1	C225_1	323	2.87464947242996e-05	1	1	S	1778263	Candidatus Hoaglandella endobia	9.55277718338275e-05
225	1	C225_1	324	2.87464947242996e-05	1	0	G	1906661	Candidatus Gullanella	9.55277718338275e-05
225	1	C225_1	325	2.87464947242996e-05	1	1	S	1070130	Candidatus Gullanella endobia	9.55277718338275e-05
225	1	C225_1	326	0.00218473359904677	76	20	G	1330547	Kosakonia	0.00726011065937089
225	1	C225_1	327	0.000747408862831788	26	26	S	208223	Kosakonia cowanii	0.00248372206767952
225	1	C225_1	328	0.000373704431415894	13	13	S	497725	Kosakonia oryzae	0.00124186103383976
225	1	C225_1	329	0.000373704431415894	13	11	S	1158459	Kosakonia sacchari	0.00124186103383976
225	1	C225_1	331	0.000114985978897198	4	3	S	283686	Kosakonia radicincitans	0.00038211108733531
225	1	C225_1	333	0.00212724060959817	74	4	G	1330545	Lelliottia	0.00706905511570324
225	1	C225_1	334	0.000776155357556088	27	27	S	1907578	Lelliottia jeotgali	0.00257924983951334
225	1	C225_1	335	0.000574929894485991	20	20	S	61646	Lelliottia amnigena	0.00191055543667655
225	1	C225_1	336	0.000402450926140194	14	14	S	69220	Lelliottia nimipressuralis	0.00133738880567359
225	1	C225_1	337	0.000258718452518696	9	9	S	2153385	Lelliottia sp. WB101	0.000859749946504448
225	1	C225_1	338	0.00158105720983648	55	13	G	413496	Cronobacter	0.00525402745086051
225	1	C225_1	339	0.000402450926140194	14	10	S	28141	Cronobacter sakazakii	0.00133738880567359
225	1	C225_1	343	0.000229971957794396	8	0	S	1163710	Cronobacter condimenti	0.00076422217467062
225	1	C225_1	345	0.000172478968345797	6	0	S	413501	Cronobacter muytjensii	0.000573166631002965
225	1	C225_1	347	0.000172478968345797	6	0	S	413502	Cronobacter turicensis	0.000573166631002965
225	1	C225_1	349	0.000114985978897198	4	0	S	535744	Cronobacter universalis	0.00038211108733531
225	1	C225_1	351	8.62394841728987e-05	3	3	S	413503	Cronobacter malonaticus	0.000286583315501483
225	1	C225_1	352	2.87464947242996e-05	1	0	S	413497	Cronobacter dublinensis	9.55277718338275e-05
225	1	C225_1	355	0.00126484576786918	44	1	G	1330546	Pluralibacter	0.00420322196068841
225	1	C225_1	356	0.000776155357556088	27	27	S	61647	Pluralibacter gergoviae	0.00257924983951334
225	1	C225_1	357	0.000459943915588793	16	11	S	1334193	Enterobacter lignolyticus	0.00152844434934124
225	1	C225_1	359	0.00109236679952338	38	0	G	158483	Cedecea	0.00363005532968545
225	1	C225_1	360	0.00109236679952338	38	38	S	158822	Cedecea neteri	0.00363005532968545
225	1	C225_1	361	0.000488690410313092	17	0	G	929812	Gibbsiella	0.00162397212117507
225	1	C225_1	362	0.000488690410313092	17	17	S	929813	Gibbsiella quercinecans	0.00162397212117507
225	1	C225_1	363	0.000459943915588793	16	9	G	83654	Leclercia	0.00152844434934124
225	1	C225_1	364	0.000114985978897198	4	4	S	1920114	Leclercia sp. LSNIH1	0.00038211108733531
225	1	C225_1	365	5.74929894485991e-05	2	2	S	1920116	Leclercia sp. LSNIH3	0.000191055543667655
225	1	C225_1	366	2.87464947242996e-05	1	1	S	83655	Leclercia adecarboxylata	9.55277718338275e-05
225	1	C225_1	367	0.000402450926140194	14	0	G	1335483	Shimwellia	0.00133738880567359
225	1	C225_1	368	0.000402450926140194	14	0	S	563	Shimwellia blattae	0.00133738880567359
225	1	C225_1	370	0.000229971957794396	8	0	G	579	Kluyvera	0.00076422217467062
225	1	C225_1	371	0.000229971957794396	8	8	S	61648	Kluyvera intermedia	0.00076422217467062
225	1	C225_1	372	0.000114985978897198	4	0	G	2172100	Limnobaculum	0.00038211108733531
225	1	C225_1	373	0.000114985978897198	4	4	S	2172103	Limnobaculum parvum	0.00038211108733531
225	1	C225_1	374	8.62394841728987e-05	3	0	G	401618	Candidatus Riesia	0.000286583315501483
225	1	C225_1	375	8.62394841728987e-05	3	3	S	401619	Candidatus Riesia pediculicola	0.000286583315501483
225	1	C225_1	376	8.62394841728987e-05	3	0	G	1048757	Candidatus Moranella	0.000286583315501483
225	1	C225_1	377	8.62394841728987e-05	3	3	S	1048758	Candidatus Moranella endobia	0.000286583315501483
225	1	C225_1	378	0.00175353617818227	61	2	F	1903411	Yersiniaceae	0.00582719408186348
225	1	C225_1	379	0.000948634325901885	33	4	G	629	Yersinia	0.00315241647051631
225	1	C225_1	381	0.000373704431415894	13	5	S	632	Yersinia pestis	0.00124186103383976
225	1	C225_1	387	0.000114985978897198	4	3	S	633	Yersinia pseudotuberculosis	0.00038211108733531
225	1	C225_1	389	0.000258718452518696	9	7	S	630	Yersinia enterocolitica	0.000859749946504448
225	1	C225_1	393	2.87464947242996e-05	1	1	S	29485	Yersinia rohdei	9.55277718338275e-05
225	1	C225_1	394	2.87464947242996e-05	1	1	S	29486	Yersinia ruckeri	9.55277718338275e-05
225	1	C225_1	395	2.87464947242996e-05	1	1	S	419257	Yersinia massiliensis	9.55277718338275e-05
225	1	C225_1	396	0.000574929894485991	20	10	G	613	Serratia	0.00191055543667655
225	1	C225_1	397	8.62394841728987e-05	3	1	S	82996	Serratia plymuthica	0.000286583315501483
225	1	C225_1	399	5.74929894485991e-05	2	2	S	615	Serratia marcescens	0.000191055543667655
225	1	C225_1	400	5.74929894485991e-05	2	2	S	47917	Serratia fonticola	0.000191055543667655
225	1	C225_1	401	2.87464947242996e-05	1	1	S	614	Serratia liquefaciens	9.55277718338275e-05
225	1	C225_1	402	2.87464947242996e-05	1	1	S	61651	Serratia ficaria	9.55277718338275e-05
225	1	C225_1	403	2.87464947242996e-05	1	1	S	1327989	Serratia sp. FS14	9.55277718338275e-05
225	1	C225_1	404	0.000143732473621498	5	0	G	1745211	Chania	0.000477638859169138
225	1	C225_1	405	0.000143732473621498	5	0	S	1639108	Chania multitudinisentens	0.000477638859169138
225	1	C225_1	407	2.87464947242996e-05	1	0	G	34037	Rahnella	9.55277718338275e-05
225	1	C225_1	408	2.87464947242996e-05	1	0	S	34038	Rahnella aquatilis	9.55277718338275e-05
225	1	C225_1	410	0.00163855019928507	57	1	F	1903409	Erwiniaceae	0.00544508299452817
225	1	C225_1	411	0.000833648347004687	29	5	G	53335	Pantoea	0.002770305383181
225	1	C225_1	412	0.000459943915588793	16	0	S	66269	Pantoea stewartii	0.00152844434934124
225	1	C225_1	415	8.62394841728987e-05	3	2	S	470934	Pantoea vagans	0.000286583315501483
225	1	C225_1	418	8.62394841728987e-05	3	3	S	549	Pantoea agglomerans	0.000286583315501483
225	1	C225_1	419	2.87464947242996e-05	1	1	S	553	Pantoea ananatis	9.55277718338275e-05
225	1	C225_1	420	2.87464947242996e-05	1	1	S	592316	Pantoea sp. At-9b	9.55277718338275e-05
225	1	C225_1	421	0.000402450926140194	14	0	G	82986	Tatumella	0.00133738880567359
225	1	C225_1	422	0.000373704431415894	13	13	S	53336	Tatumella citrea	0.00124186103383976
225	1	C225_1	423	2.87464947242996e-05	1	1	S	82987	Tatumella ptyseos	9.55277718338275e-05
225	1	C225_1	424	0.000344957936691595	12	2	G	551	Erwinia	0.00114633326200593
225	1	C225_1	425	0.000114985978897198	4	4	S	1922217	Candidatus Erwinia sp. ErCipseudotaxifoliae	0.00038211108733531
225	1	C225_1	426	8.62394841728987e-05	3	0	S	338565	Erwinia tasmaniensis	0.000286583315501483
225	1	C225_1	428	2.87464947242996e-05	1	1	S	552	Erwinia amylovora	9.55277718338275e-05
225	1	C225_1	429	2.87464947242996e-05	1	0	S	182337	Erwinia billingiae	9.55277718338275e-05
225	1	C225_1	431	2.87464947242996e-05	1	1	S	215689	Erwinia sp. Ejp617	9.55277718338275e-05
225	1	C225_1	432	2.87464947242996e-05	1	0	G	32199	Buchnera	9.55277718338275e-05
225	1	C225_1	433	2.87464947242996e-05	1	1	S	9	Buchnera aphidicola	9.55277718338275e-05
225	1	C225_1	434	0.00126484576786918	44	2	F	1903410	Pectobacteriaceae	0.00420322196068841
225	1	C225_1	435	0.000402450926140194	14	1	G	71655	Brenneria	0.00133738880567359
225	1	C225_1	436	0.000316211441967295	11	11	S	598467	Brenneria sp. EniD312	0.0010508054901721
225	1	C225_1	437	5.74929894485991e-05	2	2	S	1109412	Brenneria goodwinii	0.000191055543667655
225	1	C225_1	438	0.000373704431415894	13	3	G	204037	Dickeya	0.00124186103383976
225	1	C225_1	439	0.000114985978897198	4	0	S	204042	Dickeya zeae	0.00038211108733531
225	1	C225_1	442	8.62394841728987e-05	3	1	S	204038	Dickeya dadantii	0.000286583315501483
225	1	C225_1	444	5.74929894485991e-05	2	0	S	556	Dickeya chrysanthemi	0.000191055543667655
225	1	C225_1	446	2.87464947242996e-05	1	0	S	204039	Dickeya dianthicola	9.55277718338275e-05
225	1	C225_1	448	0.000287464947242996	10	0	G	122277	Pectobacterium	0.000955277718338275
225	1	C225_1	449	0.000172478968345797	6	0	S	554	Pectobacterium carotovorum	0.000573166631002965
225	1	C225_1	453	5.74929894485991e-05	2	0	S	29471	Pectobacterium atrosepticum	0.000191055543667655
225	1	C225_1	455	5.74929894485991e-05	2	2	S	1905730	Pectobacterium parmentieri	0.000191055543667655
225	1	C225_1	456	0.000143732473621498	5	1	G	84565	Sodalis	0.000477638859169138
225	1	C225_1	457	8.62394841728987e-05	3	0	S	1486991	Candidatus Sodalis pierantonius	0.000286583315501483
225	1	C225_1	459	2.87464947242996e-05	1	1	S	1929246	Sodalis endosymbiont of Henestaris halophilus	9.55277718338275e-05
225	1	C225_1	460	0.000747408862831788	26	0	F	1903414	Morganellaceae	0.00248372206767952
225	1	C225_1	461	0.000258718452518696	9	0	G	581	Morganella	0.000859749946504448
225	1	C225_1	462	0.000258718452518696	9	9	S	582	Morganella morganii	0.000859749946504448
225	1	C225_1	463	0.000229971957794396	8	0	G	626	Xenorhabdus	0.00076422217467062
225	1	C225_1	464	8.62394841728987e-05	3	2	S	628	Xenorhabdus nematophila	0.000286583315501483
225	1	C225_1	466	8.62394841728987e-05	3	3	S	351671	Xenorhabdus doucetiae	0.000286583315501483
225	1	C225_1	467	2.87464947242996e-05	1	1	S	40576	Xenorhabdus bovienii	9.55277718338275e-05
225	1	C225_1	468	2.87464947242996e-05	1	0	S	40577	Xenorhabdus poinarii	9.55277718338275e-05
225	1	C225_1	470	8.62394841728987e-05	3	0	G	586	Providencia	0.000286583315501483
225	1	C225_1	471	5.74929894485991e-05	2	2	S	588	Providencia stuartii	0.000191055543667655
225	1	C225_1	472	2.87464947242996e-05	1	0	S	516075	Providencia sneebia	9.55277718338275e-05
225	1	C225_1	474	8.62394841728987e-05	3	1	G	29487	Photorhabdus	0.000286583315501483
225	1	C225_1	475	2.87464947242996e-05	1	1	S	230089	Photorhabdus thracensis	9.55277718338275e-05
225	1	C225_1	476	2.87464947242996e-05	1	1	S	291112	Photorhabdus asymbiotica	9.55277718338275e-05
225	1	C225_1	477	5.74929894485991e-05	2	0	G	637	Arsenophonus	0.000191055543667655
225	1	C225_1	478	5.74929894485991e-05	2	2	S	634113	Candidatus Arsenophonus lipoptenae	0.000191055543667655
225	1	C225_1	479	2.87464947242996e-05	1	0	G	583	Proteus	9.55277718338275e-05
225	1	C225_1	480	2.87464947242996e-05	1	0	S	584	Proteus mirabilis	9.55277718338275e-05
225	1	C225_1	482	0.000344957936691595	12	0	F	1903412	Hafniaceae	0.00114633326200593
225	1	C225_1	483	0.000287464947242996	10	2	G	635	Edwardsiella	0.000955277718338275
225	1	C225_1	484	8.62394841728987e-05	3	3	S	67780	Edwardsiella ictaluri	0.000286583315501483
225	1	C225_1	485	5.74929894485991e-05	2	1	S	1263550	Edwardsiella piscicida	0.000191055543667655
225	1	C225_1	487	5.74929894485991e-05	2	2	S	1578828	Edwardsiella sp. EA181011	0.000191055543667655
225	1	C225_1	488	2.87464947242996e-05	1	0	S	1821960	Edwardsiella anguillarum	9.55277718338275e-05
225	1	C225_1	490	2.87464947242996e-05	1	0	G	568	Hafnia	9.55277718338275e-05
225	1	C225_1	491	2.87464947242996e-05	1	1	S	569	Hafnia alvei	9.55277718338275e-05
225	1	C225_1	492	2.87464947242996e-05	1	0	G	82982	Obesumbacterium	9.55277718338275e-05
225	1	C225_1	493	2.87464947242996e-05	1	1	S	82983	Obesumbacterium proteus	9.55277718338275e-05
225	1	C225_1	495	2.87464947242996e-05	1	0	G	702	Plesiomonas	9.55277718338275e-05
225	1	C225_1	496	2.87464947242996e-05	1	1	S	703	Plesiomonas shigelloides	9.55277718338275e-05
225	1	C225_1	497	2.87464947242996e-05	1	0	G	447792	Phytobacter	9.55277718338275e-05
225	1	C225_1	498	2.87464947242996e-05	1	1	S	1756993	Phytobacter sp. SCO41	9.55277718338275e-05
225	1	C225_1	499	5.74929894485991e-05	2	0	F	1903416	Budviciaceae	0.000191055543667655
225	1	C225_1	500	5.74929894485991e-05	2	0	G	82980	Leminorella	0.000191055543667655
225	1	C225_1	501	5.74929894485991e-05	2	2	S	158841	Leminorella richardii	0.000191055543667655
225	1	C225_1	502	0.0454194616643933	1580	1	O	72274	Pseudomonadales	0.150933879497447
225	1	C225_1	503	0.0447007992962858	1555	1	F	135621	Pseudomonadaceae	0.148545685201602
225	1	C225_1	504	0.0446145598121129	1552	21	G	286	Pseudomonas	0.1482591018861
225	1	C225_1	506	0.0419123893080287	1458	1435	S	287	Pseudomonas aeruginosa	0.139279491333721
225	1	C225_1	515	5.74929894485991e-05	2	0	S	300	Pseudomonas mendocina	0.000191055543667655
225	1	C225_1	518	0.000201225463070097	7	7	S	129817	Pseudomonas brenneri	0.000668694402836793
225	1	C225_1	519	0.000172478968345797	6	6	S	380021	Pseudomonas protegens	0.000573166631002965
225	1	C225_1	520	5.74929894485991e-05	2	1	S	294	Pseudomonas fluorescens	0.000191055543667655
225	1	C225_1	522	2.87464947242996e-05	1	1	S	76760	Pseudomonas rhodesiae	9.55277718338275e-05
225	1	C225_1	523	2.87464947242996e-05	1	1	S	651740	Pseudomonas cedrina	9.55277718338275e-05
225	1	C225_1	524	2.87464947242996e-05	1	1	S	46679	Pseudomonas mucidolens	9.55277718338275e-05
225	1	C225_1	526	5.74929894485991e-05	2	0	S	36746	Pseudomonas cichorii	0.000191055543667655
225	1	C225_1	528	5.74929894485991e-05	2	1	S	251701	Pseudomonas syringae group genomosp. 3	0.000191055543667655
225	1	C225_1	532	2.87464947242996e-05	1	1	S	317	Pseudomonas syringae	9.55277718338275e-05
225	1	C225_1	534	8.62394841728987e-05	3	3	S	76759	Pseudomonas monteilii	0.000286583315501483
225	1	C225_1	535	2.87464947242996e-05	1	1	S	303	Pseudomonas putida	9.55277718338275e-05
225	1	C225_1	536	0.000114985978897198	4	4	S	1856685	Pseudomonas sp. TCU-HL1	0.00038211108733531
225	1	C225_1	539	8.62394841728987e-05	3	1	S	316	Pseudomonas stutzeri	0.000286583315501483
225	1	C225_1	541	2.87464947242996e-05	1	0	S	74829	Pseudomonas balearica	9.55277718338275e-05
225	1	C225_1	543	8.62394841728987e-05	3	3	S	487184	Pseudomonas xinjiangensis	0.000286583315501483
225	1	C225_1	544	8.62394841728987e-05	3	3	S	1245526	Pseudomonas guangdongensis	0.000286583315501483
225	1	C225_1	545	8.62394841728987e-05	3	3	S	1392877	Pseudomonas oryzae	0.000286583315501483
225	1	C225_1	546	8.62394841728987e-05	3	3	S	118613	Pseudomonas sp. B10	0.000286583315501483
225	1	C225_1	547	5.74929894485991e-05	2	2	S	702115	Pseudomonas arsenicoxydans	0.000191055543667655
225	1	C225_1	548	5.74929894485991e-05	2	2	S	1931241	Pseudomonas sp. S-6-2	0.000191055543667655
225	1	C225_1	549	2.87464947242996e-05	1	1	S	321662	Pseudomonas moraviensis	9.55277718338275e-05
225	1	C225_1	550	2.87464947242996e-05	1	1	S	1028989	Pseudomonas sp. StFLB209	9.55277718338275e-05
225	1	C225_1	551	2.87464947242996e-05	1	1	S	237609	Pseudomonas alkylphenolica	9.55277718338275e-05
225	1	C225_1	552	2.87464947242996e-05	1	1	S	219572	Pseudomonas antarctica	9.55277718338275e-05
225	1	C225_1	553	2.87464947242996e-05	1	1	S	1788301	Pseudomonas versuta	9.55277718338275e-05
225	1	C225_1	554	2.87464947242996e-05	1	1	S	2045200	Pseudomonas sp. s211(2017)	9.55277718338275e-05
225	1	C225_1	555	2.87464947242996e-05	1	1	S	1981174	Pseudomonas sp. M30-35	9.55277718338275e-05
225	1	C225_1	556	2.87464947242996e-05	1	1	S	2054915	Pseudomonas sp. 09C 129	9.55277718338275e-05
225	1	C225_1	557	2.87464947242996e-05	1	1	S	2069256	Pseudomonas sp. XWY-1	9.55277718338275e-05
225	1	C225_1	558	2.87464947242996e-05	1	1	S	1583341	Pseudomonas cerasi	9.55277718338275e-05
225	1	C225_1	559	2.87464947242996e-05	1	1	S	95300	Pseudomonas vancouverensis	9.55277718338275e-05
225	1	C225_1	561	2.87464947242996e-05	1	1	S	587753	Pseudomonas chlororaphis	9.55277718338275e-05
225	1	C225_1	563	5.74929894485991e-05	2	0	G	352	Azotobacter	0.000191055543667655
225	1	C225_1	564	5.74929894485991e-05	2	1	S	353	Azotobacter chroococcum	0.000191055543667655
225	1	C225_1	566	0.000689915873383189	24	0	F	468	Moraxellaceae	0.00229266652401186
225	1	C225_1	567	0.000546183399761692	19	6	G	469	Acinetobacter	0.00181502766484272
225	1	C225_1	569	0.000114985978897198	4	1	S	470	Acinetobacter baumannii	0.00038211108733531
225	1	C225_1	571	5.74929894485991e-05	2	2	S	471	Acinetobacter calcoaceticus	0.000191055543667655
225	1	C225_1	572	0.000114985978897198	4	4	S	1636603	Acinetobacter sp. ACNIH1	0.00038211108733531
225	1	C225_1	573	2.87464947242996e-05	1	1	S	29430	Acinetobacter haemolyticus	9.55277718338275e-05
225	1	C225_1	574	2.87464947242996e-05	1	1	S	40215	Acinetobacter junii	9.55277718338275e-05
225	1	C225_1	575	2.87464947242996e-05	1	1	S	2004644	Acinetobacter sp. WCHA45	9.55277718338275e-05
225	1	C225_1	576	8.62394841728987e-05	3	1	G	475	Moraxella	0.000286583315501483
225	1	C225_1	577	2.87464947242996e-05	1	1	S	476	Moraxella bovis	9.55277718338275e-05
225	1	C225_1	578	2.87464947242996e-05	1	1	S	480	Moraxella catarrhalis	9.55277718338275e-05
225	1	C225_1	579	5.74929894485991e-05	2	1	G	497	Psychrobacter	0.000191055543667655
225	1	C225_1	580	2.87464947242996e-05	1	0	S	334543	Psychrobacter arcticus	9.55277718338275e-05
225	1	C225_1	582	0.00126484576786918	44	3	O	135622	Alteromonadales	0.00420322196068841
225	1	C225_1	583	0.000574929894485991	20	0	F	72275	Alteromonadaceae	0.00191055543667655
225	1	C225_1	584	0.000373704431415894	13	2	G	2742	Marinobacter	0.00124186103383976
225	1	C225_1	585	0.000143732473621498	5	5	S	1671721	Marinobacter sp. CP1	0.000477638859169138
225	1	C225_1	586	8.62394841728987e-05	3	1	S	2743	Marinobacter hydrocarbonoclasticus	0.000286583315501483
225	1	C225_1	588	2.87464947242996e-05	1	1	S	490759	Marinobacter sp. BSs20148	9.55277718338275e-05
225	1	C225_1	589	2.87464947242996e-05	1	1	S	1415568	Marinobacter sp. LV10R510-11A	9.55277718338275e-05
225	1	C225_1	590	2.87464947242996e-05	1	1	S	1420917	Marinobacter salarius	9.55277718338275e-05
225	1	C225_1	591	0.000143732473621498	5	2	G	226	Alteromonas	0.000477638859169138
225	1	C225_1	592	2.87464947242996e-05	1	1	S	28108	Alteromonas macleodii	9.55277718338275e-05
225	1	C225_1	593	2.87464947242996e-05	1	0	S	314275	Alteromonas mediterranea	9.55277718338275e-05
225	1	C225_1	595	2.87464947242996e-05	1	1	S	2058133	Alteromonas sp. MB-3u-76	9.55277718338275e-05
225	1	C225_1	596	2.87464947242996e-05	1	0	G	288793	Salinimonas	9.55277718338275e-05
225	1	C225_1	597	2.87464947242996e-05	1	1	S	2183582	Salinimonas sp. HMF8227	9.55277718338275e-05
225	1	C225_1	598	2.87464947242996e-05	1	0	G	1751872	Lacimicrobium	9.55277718338275e-05
225	1	C225_1	599	2.87464947242996e-05	1	1	S	1526571	Lacimicrobium alkaliphilum	9.55277718338275e-05
225	1	C225_1	600	0.000316211441967295	11	0	F	267890	Shewanellaceae	0.0010508054901721
225	1	C225_1	601	0.000316211441967295	11	1	G	22	Shewanella	0.0010508054901721
225	1	C225_1	602	0.000114985978897198	4	4	S	260364	Shewanella marisflavi	0.00038211108733531
225	1	C225_1	603	5.74929894485991e-05	2	2	S	43661	Shewanella benthica	0.000191055543667655
225	1	C225_1	604	5.74929894485991e-05	2	0	S	60478	Shewanella amazonensis	0.000191055543667655
225	1	C225_1	606	2.87464947242996e-05	1	0	S	359303	Shewanella loihica	9.55277718338275e-05
225	1	C225_1	608	2.87464947242996e-05	1	1	S	93973	Shewanella japonica	9.55277718338275e-05
225	1	C225_1	609	8.62394841728987e-05	3	0	F	267888	Pseudoalteromonadaceae	0.000286583315501483
225	1	C225_1	610	8.62394841728987e-05	3	1	G	53246	Pseudoalteromonas	0.000286583315501483
225	1	C225_1	611	2.87464947242996e-05	1	1	S	1720343	Pseudoalteromonas sp. 1_2015MBL_MicDiv	9.55277718338275e-05
225	1	C225_1	612	2.87464947242996e-05	1	1	S	314281	Pseudoalteromonas tunicata	9.55277718338275e-05
225	1	C225_1	613	5.74929894485991e-05	2	0	F	267889	Colwelliaceae	0.000191055543667655
225	1	C225_1	614	5.74929894485991e-05	2	0	G	28228	Colwellia	0.000191055543667655
225	1	C225_1	615	2.87464947242996e-05	1	1	S	1816218	Colwellia sp. PAMC 20917	9.55277718338275e-05
225	1	C225_1	616	2.87464947242996e-05	1	1	S	1967665	Colwellia beringensis	9.55277718338275e-05
225	1	C225_1	617	5.74929894485991e-05	2	0	F	267892	Ferrimonadaceae	0.000191055543667655
225	1	C225_1	618	5.74929894485991e-05	2	0	G	44011	Ferrimonas	0.000191055543667655
225	1	C225_1	619	5.74929894485991e-05	2	0	S	44012	Ferrimonas balearica	0.000191055543667655
225	1	C225_1	621	5.74929894485991e-05	2	0	F	267894	Psychromonadaceae	0.000191055543667655
225	1	C225_1	622	5.74929894485991e-05	2	1	G	67572	Psychromonas	0.000191055543667655
225	1	C225_1	623	2.87464947242996e-05	1	1	S	314282	Psychromonas sp. CNPT3	9.55277718338275e-05
225	1	C225_1	624	2.87464947242996e-05	1	0	F	267891	Moritellaceae	9.55277718338275e-05
225	1	C225_1	625	2.87464947242996e-05	1	1	G	58050	Moritella	9.55277718338275e-05
225	1	C225_1	626	0.00123609927314488	43	0	O	135624	Aeromonadales	0.00410769418885458
225	1	C225_1	627	0.00123609927314488	43	0	F	84642	Aeromonadaceae	0.00410769418885458
225	1	C225_1	628	0.00117860628369628	41	7	G	642	Aeromonas	0.00391663864518693
225	1	C225_1	629	0.000316211441967295	11	11	S	1920107	Aeromonas sp. ASNIH7	0.0010508054901721
225	1	C225_1	630	0.000172478968345797	6	1	S	645	Aeromonas salmonicida	0.000573166631002965
225	1	C225_1	635	0.000114985978897198	4	4	S	654	Aeromonas veronii	0.00038211108733531
225	1	C225_1	636	8.62394841728987e-05	3	1	S	644	Aeromonas hydrophila	0.000286583315501483
225	1	C225_1	639	8.62394841728987e-05	3	3	S	1636607	Aeromonas sp. ASNIH2	0.000286583315501483
225	1	C225_1	640	5.74929894485991e-05	2	2	S	648	Aeromonas caviae	0.000191055543667655
225	1	C225_1	641	5.74929894485991e-05	2	0	S	651	Aeromonas media	0.000191055543667655
225	1	C225_1	643	5.74929894485991e-05	2	2	S	1636606	Aeromonas sp. ASNIH1	0.000191055543667655
225	1	C225_1	644	2.87464947242996e-05	1	1	S	2033032	Aeromonas sp. CA23	9.55277718338275e-05
225	1	C225_1	645	2.87464947242996e-05	1	0	G	43947	Tolumonas	9.55277718338275e-05
225	1	C225_1	646	2.87464947242996e-05	1	0	S	43948	Tolumonas auensis	9.55277718338275e-05
225	1	C225_1	648	2.87464947242996e-05	1	0	G	347533	Zobellella	9.55277718338275e-05
225	1	C225_1	649	2.87464947242996e-05	1	1	S	347534	Zobellella denitrificans	9.55277718338275e-05
225	1	C225_1	650	0.00117860628369628	41	0	O	135613	Chromatiales	0.00391663864518693
225	1	C225_1	651	0.000747408862831788	26	0	F	72276	Ectothiorhodospiraceae	0.00248372206767952
225	1	C225_1	652	0.000402450926140194	14	1	G	106633	Thioalkalivibrio	0.00133738880567359
225	1	C225_1	653	0.000172478968345797	6	6	S	396595	Thioalkalivibrio sp. K90mix	0.000573166631002965
225	1	C225_1	654	0.000114985978897198	4	0	S	1033854	Thioalkalivibrio sulfidiphilus	0.00038211108733531
225	1	C225_1	656	2.87464947242996e-05	1	1	S	106634	Thioalkalivibrio versutus	9.55277718338275e-05
225	1	C225_1	657	2.87464947242996e-05	1	0	S	108010	Thioalkalivibrio paradoxus	9.55277718338275e-05
225	1	C225_1	659	2.87464947242996e-05	1	0	S	186931	Thioalkalivibrio nitratireducens	9.55277718338275e-05
225	1	C225_1	661	0.000114985978897198	4	0	G	1335745	Spiribacter	0.00038211108733531
225	1	C225_1	662	5.74929894485991e-05	2	0	S	1335746	Spiribacter salinus	0.000191055543667655
225	1	C225_1	664	5.74929894485991e-05	2	2	S	1335757	Spiribacter curvatus	0.000191055543667655
225	1	C225_1	665	0.000114985978897198	4	0	G	1765964	Acidihalobacter	0.00038211108733531
225	1	C225_1	666	8.62394841728987e-05	3	3	S	160660	Acidihalobacter prosperus	0.000286583315501483
225	1	C225_1	667	2.87464947242996e-05	1	1	S	1765967	Acidihalobacter ferrooxidans	9.55277718338275e-05
225	1	C225_1	668	8.62394841728987e-05	3	0	G	85108	Halorhodospira	0.000286583315501483
225	1	C225_1	669	8.62394841728987e-05	3	0	S	1053	Halorhodospira halophila	0.000286583315501483
225	1	C225_1	671	2.87464947242996e-05	1	0	G	133193	Alkalilimnicola	9.55277718338275e-05
225	1	C225_1	672	2.87464947242996e-05	1	0	S	351052	Alkalilimnicola ehrlichii	9.55277718338275e-05
225	1	C225_1	674	0.000229971957794396	8	0	F	1046	Chromatiaceae	0.00076422217467062
225	1	C225_1	675	0.000143732473621498	5	0	G	53392	Thiodictyon	0.000477638859169138
225	1	C225_1	676	0.000143732473621498	5	5	S	1166950	Candidatus Thiodictyon syntrophicum	0.000477638859169138
225	1	C225_1	677	2.87464947242996e-05	1	0	G	1227	Nitrosococcus	9.55277718338275e-05
225	1	C225_1	678	2.87464947242996e-05	1	0	S	1229	Nitrosococcus oceani	9.55277718338275e-05
225	1	C225_1	680	2.87464947242996e-05	1	0	G	85072	Allochromatium	9.55277718338275e-05
225	1	C225_1	681	2.87464947242996e-05	1	0	S	1049	Allochromatium vinosum	9.55277718338275e-05
225	1	C225_1	683	2.87464947242996e-05	1	0	G	156885	Thioflavicoccus	9.55277718338275e-05
225	1	C225_1	684	2.87464947242996e-05	1	0	S	80679	Thioflavicoccus mobilis	9.55277718338275e-05
225	1	C225_1	686	0.000114985978897198	4	0	F	255526	Halothiobacillaceae	0.00038211108733531
225	1	C225_1	687	0.000114985978897198	4	1	G	109262	Halothiobacillus	0.00038211108733531
225	1	C225_1	688	5.74929894485991e-05	2	0	S	927	Halothiobacillus neapolitanus	0.000191055543667655
225	1	C225_1	690	2.87464947242996e-05	1	1	S	1860122	Halothiobacillus sp. LS2	9.55277718338275e-05
225	1	C225_1	691	8.62394841728987e-05	3	0	F	1676141	Wenzhouxiangellaceae	0.000286583315501483
225	1	C225_1	692	8.62394841728987e-05	3	0	G	1676142	Wenzhouxiangella	0.000286583315501483
225	1	C225_1	693	8.62394841728987e-05	3	3	S	1579979	Wenzhouxiangella marina	0.000286583315501483
225	1	C225_1	694	0.00109236679952338	38	0	O	135614	Xanthomonadales	0.00363005532968545
225	1	C225_1	695	0.000919887831177586	32	7	F	32033	Xanthomonadaceae	0.00305688869868248
225	1	C225_1	696	0.000258718452518696	9	2	G	338	Xanthomonas	0.000859749946504448
225	1	C225_1	698	8.62394841728987e-05	3	3	S	346	Xanthomonas citri	0.000286583315501483
225	1	C225_1	699	5.74929894485991e-05	2	0	S	56448	Xanthomonas arboricola	0.000191055543667655
225	1	C225_1	701	2.87464947242996e-05	1	1	S	48664	Xanthomonas fragariae	9.55277718338275e-05
225	1	C225_1	702	2.87464947242996e-05	1	0	S	339	Xanthomonas campestris	9.55277718338275e-05
225	1	C225_1	705	0.000172478968345797	6	2	G	40323	Stenotrophomonas	0.000573166631002965
225	1	C225_1	707	5.74929894485991e-05	2	2	S	40324	Stenotrophomonas maltophilia	0.000191055543667655
225	1	C225_1	708	2.87464947242996e-05	1	1	S	2072407	Stenotrophomonas sp. YAU14D1_LEIMI4_1	9.55277718338275e-05
225	1	C225_1	709	0.000114985978897198	4	0	G	68	Lysobacter	0.00038211108733531
225	1	C225_1	710	8.62394841728987e-05	3	3	S	84531	Lysobacter antibioticus	0.000286583315501483
225	1	C225_1	711	2.87464947242996e-05	1	1	S	435897	Lysobacter capsici	9.55277718338275e-05
225	1	C225_1	712	8.62394841728987e-05	3	0	G	2370	Xylella	0.000286583315501483
225	1	C225_1	713	5.74929894485991e-05	2	2	S	2371	Xylella fastidiosa	0.000191055543667655
225	1	C225_1	714	2.87464947242996e-05	1	1	S	1444770	Xylella taiwanensis	9.55277718338275e-05
225	1	C225_1	715	5.74929894485991e-05	2	0	G	83614	Luteimonas	0.000191055543667655
225	1	C225_1	716	2.87464947242996e-05	1	1	S	1896164	Luteimonas sp. JM171	9.55277718338275e-05
225	1	C225_1	717	2.87464947242996e-05	1	1	S	2172536	Luteimonas sp. 83-4	9.55277718338275e-05
225	1	C225_1	718	2.87464947242996e-05	1	0	G	83618	Pseudoxanthomonas	9.55277718338275e-05
225	1	C225_1	719	2.87464947242996e-05	1	1	S	314722	Pseudoxanthomonas suwonensis	9.55277718338275e-05
225	1	C225_1	720	0.000172478968345797	6	1	F	1775411	Rhodanobacteraceae	0.000573166631002965
225	1	C225_1	721	5.74929894485991e-05	2	0	G	70411	Frateuria	0.000191055543667655
225	1	C225_1	722	5.74929894485991e-05	2	0	S	81475	Frateuria aurantia	0.000191055543667655
225	1	C225_1	724	2.87464947242996e-05	1	0	G	75309	Rhodanobacter	9.55277718338275e-05
225	1	C225_1	725	2.87464947242996e-05	1	1	S	666685	Rhodanobacter denitrificans	9.55277718338275e-05
225	1	C225_1	726	2.87464947242996e-05	1	0	G	231454	Dyella	9.55277718338275e-05
225	1	C225_1	727	2.87464947242996e-05	1	0	S	231455	Dyella japonica	9.55277718338275e-05
225	1	C225_1	729	2.87464947242996e-05	1	0	G	242605	Luteibacter	9.55277718338275e-05
225	1	C225_1	730	2.87464947242996e-05	1	0	S	242606	Luteibacter rhizovicinus	9.55277718338275e-05
225	1	C225_1	732	0.000977380820626185	34	0	O	135619	Oceanospirillales	0.00324794424235014
225	1	C225_1	733	0.000747408862831788	26	2	F	28256	Halomonadaceae	0.00248372206767952
225	1	C225_1	734	0.000373704431415894	13	0	G	2745	Halomonas	0.00124186103383976
225	1	C225_1	735	0.000143732473621498	5	5	S	475662	Halomonas beimenensis	0.000477638859169138
225	1	C225_1	736	8.62394841728987e-05	3	3	S	115561	Halomonas hydrothermalis	0.000286583315501483
225	1	C225_1	737	5.74929894485991e-05	2	2	S	2136172	Halomonas sp. SF2003	0.000191055543667655
225	1	C225_1	738	2.87464947242996e-05	1	1	S	1178482	Halomonas huangheensis	9.55277718338275e-05
225	1	C225_1	739	2.87464947242996e-05	1	1	S	1897729	Halomonas aestuarii	9.55277718338275e-05
225	1	C225_1	740	2.87464947242996e-05	1	1	S	1883416	Halomonas sp. 1513	9.55277718338275e-05
225	1	C225_1	741	0.000201225463070097	7	0	G	376488	Halotalea	0.000668694402836793
225	1	C225_1	742	0.000201225463070097	7	7	S	376489	Halotalea alkalilenta	0.000668694402836793
225	1	C225_1	744	8.62394841728987e-05	3	0	G	114185	Candidatus Carsonella	0.000286583315501483
225	1	C225_1	745	8.62394841728987e-05	3	0	S	114186	Candidatus Carsonella ruddii	0.000286583315501483
225	1	C225_1	747	2.87464947242996e-05	1	0	G	504090	Kushneria	9.55277718338275e-05
225	1	C225_1	748	2.87464947242996e-05	1	1	S	698828	Kushneria konosiri	9.55277718338275e-05
225	1	C225_1	749	0.000114985978897198	4	0	F	255527	Saccharospirillaceae	0.00038211108733531
225	1	C225_1	750	5.74929894485991e-05	2	0	G	230494	Reinekea	0.000191055543667655
225	1	C225_1	751	5.74929894485991e-05	2	2	S	1336806	Reinekea forsetii	0.000191055543667655
225	1	C225_1	752	5.74929894485991e-05	2	0	G	231683	Saccharospirillum	0.000191055543667655
225	1	C225_1	753	5.74929894485991e-05	2	2	S	2161747	Saccharospirillum mangrovi	0.000191055543667655
225	1	C225_1	754	8.62394841728987e-05	3	0	F	135620	Oceanospirillaceae	0.000286583315501483
225	1	C225_1	755	2.87464947242996e-05	1	0	G	28253	Marinomonas	9.55277718338275e-05
225	1	C225_1	756	2.87464947242996e-05	1	1	S	178399	Marinomonas primoryensis	9.55277718338275e-05
225	1	C225_1	757	2.87464947242996e-05	1	0	G	48075	Marinobacterium	9.55277718338275e-05
225	1	C225_1	758	2.87464947242996e-05	1	1	S	1821621	Marinobacterium aestuarii	9.55277718338275e-05
225	1	C225_1	759	2.87464947242996e-05	1	0	G	187492	Thalassolituus	9.55277718338275e-05
225	1	C225_1	760	2.87464947242996e-05	1	1	S	187493	Thalassolituus oleivorans	9.55277718338275e-05
225	1	C225_1	761	2.87464947242996e-05	1	0	F	224372	Alcanivoracaceae	9.55277718338275e-05
225	1	C225_1	762	2.87464947242996e-05	1	0	G	59753	Alcanivorax	9.55277718338275e-05
225	1	C225_1	763	2.87464947242996e-05	1	0	S	1306787	Alcanivorax pacificus	9.55277718338275e-05
225	1	C225_1	765	0.000689915873383189	24	0	O	72273	Thiotrichales	0.00229266652401186
225	1	C225_1	766	0.000459943915588793	16	0	F	34064	Francisellaceae	0.00152844434934124
225	1	C225_1	767	0.000459943915588793	16	5	G	262	Francisella	0.00152844434934124
225	1	C225_1	768	8.62394841728987e-05	3	0	S	954	Francisella persica	0.000286583315501483
225	1	C225_1	770	5.74929894485991e-05	2	1	S	263	Francisella tularensis	0.000191055543667655
225	1	C225_1	772	5.74929894485991e-05	2	2	S	28110	Francisella philomiragia	0.000191055543667655
225	1	C225_1	773	5.74929894485991e-05	2	2	S	549298	Francisella halioticida	0.000191055543667655
225	1	C225_1	774	5.74929894485991e-05	2	0	S	657445	Francisella noatunensis	0.000191055543667655
225	1	C225_1	776	0.000172478968345797	6	0	F	135617	Thiotrichaceae	0.000573166631002965
225	1	C225_1	777	0.000172478968345797	6	0	G	40751	Thioploca	0.000573166631002965
225	1	C225_1	778	0.000172478968345797	6	6	S	40754	Thioploca ingrica	0.000573166631002965
225	1	C225_1	779	5.74929894485991e-05	2	0	F	135616	Piscirickettsiaceae	0.000191055543667655
225	1	C225_1	780	2.87464947242996e-05	1	0	G	933	Thiomicrospira	9.55277718338275e-05
225	1	C225_1	781	2.87464947242996e-05	1	0	S	147268	Thiomicrospira cyclica	9.55277718338275e-05
225	1	C225_1	783	2.87464947242996e-05	1	1	G	34067	Cycloclasticus	9.55277718338275e-05
225	1	C225_1	784	0.000574929894485991	20	0	O	135623	Vibrionales	0.00191055543667655
225	1	C225_1	785	0.000574929894485991	20	0	F	641	Vibrionaceae	0.00191055543667655
225	1	C225_1	786	0.000344957936691595	12	3	G	662	Vibrio	0.00114633326200593
225	1	C225_1	788	8.62394841728987e-05	3	3	S	190895	Vibrio rotiferianus	0.000286583315501483
225	1	C225_1	789	2.87464947242996e-05	1	1	S	669	Vibrio harveyi	9.55277718338275e-05
225	1	C225_1	790	2.87464947242996e-05	1	0	S	672	Vibrio vulnificus	9.55277718338275e-05
225	1	C225_1	792	2.87464947242996e-05	1	1	S	676	Vibrio fluvialis	9.55277718338275e-05
225	1	C225_1	793	2.87464947242996e-05	1	1	S	1534743	Vibrio hyugaensis	9.55277718338275e-05
225	1	C225_1	794	2.87464947242996e-05	1	1	S	673372	Vibrio casei	9.55277718338275e-05
225	1	C225_1	795	0.000172478968345797	6	0	G	657	Photobacterium	0.000573166631002965
225	1	C225_1	796	8.62394841728987e-05	3	0	S	38293	Photobacterium damselae	0.000286583315501483
225	1	C225_1	798	5.74929894485991e-05	2	0	S	1295392	Photobacterium gaetbulicola	0.000191055543667655
225	1	C225_1	800	2.87464947242996e-05	1	0	S	74109	Photobacterium profundum	9.55277718338275e-05
225	1	C225_1	802	5.74929894485991e-05	2	0	G	2042066	Paraphotobacterium	0.000191055543667655
225	1	C225_1	803	5.74929894485991e-05	2	2	S	1755811	Paraphotobacterium marinum	0.000191055543667655
225	1	C225_1	804	0.000488690410313092	17	0	O	1706369	Cellvibrionales	0.00162397212117507
225	1	C225_1	805	0.000201225463070097	7	2	F	1706371	Cellvibrionaceae	0.000668694402836793
225	1	C225_1	806	5.74929894485991e-05	2	0	G	10	Cellvibrio	0.000191055543667655
225	1	C225_1	807	2.87464947242996e-05	1	0	S	155077	Cellvibrio japonicus	9.55277718338275e-05
225	1	C225_1	809	2.87464947242996e-05	1	1	S	1987723	Cellvibrio sp. PSBB006	9.55277718338275e-05
225	1	C225_1	810	2.87464947242996e-05	1	0	G	316625	Saccharophagus	9.55277718338275e-05
225	1	C225_1	811	2.87464947242996e-05	1	0	S	86304	Saccharophagus degradans	9.55277718338275e-05
225	1	C225_1	813	2.87464947242996e-05	1	0	G	447467	Simiduia	9.55277718338275e-05
225	1	C225_1	814	2.87464947242996e-05	1	0	S	447471	Simiduia agarivorans	9.55277718338275e-05
225	1	C225_1	816	2.87464947242996e-05	1	0	G	2036021	Agarilytica	9.55277718338275e-05
225	1	C225_1	817	2.87464947242996e-05	1	1	S	1737490	Agarilytica rhodophyticola	9.55277718338275e-05
225	1	C225_1	818	0.000201225463070097	7	0	F	1706373	Microbulbiferaceae	0.000668694402836793
225	1	C225_1	819	0.000201225463070097	7	0	G	48073	Microbulbifer	0.000668694402836793
225	1	C225_1	820	0.000114985978897198	4	4	S	252514	Microbulbifer thermotolerans	0.00038211108733531
225	1	C225_1	821	8.62394841728987e-05	3	3	S	260552	Microbulbifer agarilyticus	0.000286583315501483
225	1	C225_1	822	5.74929894485991e-05	2	0	F	1706372	Halieaceae	0.000191055543667655
225	1	C225_1	823	2.87464947242996e-05	1	0	G	393661	Congregibacter	9.55277718338275e-05
225	1	C225_1	824	2.87464947242996e-05	1	0	S	393662	Congregibacter litoralis	9.55277718338275e-05
225	1	C225_1	826	2.87464947242996e-05	1	0	G	1217416	Halioglobus	9.55277718338275e-05
225	1	C225_1	827	2.87464947242996e-05	1	1	S	930805	Halioglobus japonicus	9.55277718338275e-05
225	1	C225_1	828	2.87464947242996e-05	1	0	F	1706375	Spongiibacteraceae	9.55277718338275e-05
225	1	C225_1	829	2.87464947242996e-05	1	0	G	1084558	Oceanicoccus	9.55277718338275e-05
225	1	C225_1	830	2.87464947242996e-05	1	1	S	716816	Oceanicoccus sagamiensis	9.55277718338275e-05
225	1	C225_1	831	0.000488690410313092	17	0	O	135625	Pasteurellales	0.00162397212117507
225	1	C225_1	832	0.000488690410313092	17	1	F	712	Pasteurellaceae	0.00162397212117507
225	1	C225_1	833	0.000287464947242996	10	0	G	724	Haemophilus	0.000955277718338275
225	1	C225_1	834	0.000143732473621498	5	5	S	730	Haemophilus ducreyi	0.000477638859169138
225	1	C225_1	835	0.000114985978897198	4	1	S	727	Haemophilus influenzae	0.00038211108733531
225	1	C225_1	838	2.87464947242996e-05	1	1	S	249188	Haemophilus pittmaniae	9.55277718338275e-05
225	1	C225_1	839	2.87464947242996e-05	1	0	G	745	Pasteurella	9.55277718338275e-05
225	1	C225_1	840	2.87464947242996e-05	1	0	S	747	Pasteurella multocida	9.55277718338275e-05
225	1	C225_1	843	2.87464947242996e-05	1	0	G	75984	Mannheimia	9.55277718338275e-05
225	1	C225_1	844	2.87464947242996e-05	1	1	S	85404	Mannheimia varigena	9.55277718338275e-05
225	1	C225_1	845	2.87464947242996e-05	1	1	G	416916	Aggregatibacter	9.55277718338275e-05
225	1	C225_1	846	2.87464947242996e-05	1	0	G	697331	Basfia	9.55277718338275e-05
225	1	C225_1	847	2.87464947242996e-05	1	0	S	157673	Mannheimia succiniciproducens	9.55277718338275e-05
225	1	C225_1	851	2.87464947242996e-05	1	1	S	1679001	Pasteurellaceae bacterium NI1060	9.55277718338275e-05
225	1	C225_1	852	2.87464947242996e-05	1	0	G	2094023	Glaesserella	9.55277718338275e-05
225	1	C225_1	853	2.87464947242996e-05	1	1	S	738	Glaesserella parasuis	9.55277718338275e-05
225	1	C225_1	856	8.62394841728987e-05	3	3	S	1248727	endosymbiont of unidentified scaly snail isolate Monju	0.000286583315501483
225	1	C225_1	857	2.87464947242996e-05	1	1	S	83406	gamma proteobacterium HdN1	9.55277718338275e-05
225	1	C225_1	858	5.74929894485991e-05	2	0	G	349742	Sedimenticola	0.000191055543667655
225	1	C225_1	859	5.74929894485991e-05	2	2	S	1543721	Sedimenticola thiotaurini	0.000191055543667655
225	1	C225_1	860	5.74929894485991e-05	2	0	G	1524249	Pseudohongiella	0.000191055543667655
225	1	C225_1	861	5.74929894485991e-05	2	2	S	1249552	Pseudohongiella spirulinae	0.000191055543667655
225	1	C225_1	862	2.87464947242996e-05	1	0	G	655184	Candidatus Thioglobus	9.55277718338275e-05
225	1	C225_1	863	2.87464947242996e-05	1	0	S	1427364	Candidatus Thioglobus singularis	9.55277718338275e-05
225	1	C225_1	865	2.87464947242996e-05	1	0	G	745410	Gallaecimonas	9.55277718338275e-05
225	1	C225_1	866	2.87464947242996e-05	1	1	S	2291597	Gallaecimonas sp. HK-28	9.55277718338275e-05
225	1	C225_1	867	2.87464947242996e-05	1	0	G	1273155	Thiohalobacter	9.55277718338275e-05
225	1	C225_1	868	2.87464947242996e-05	1	1	S	585455	Thiohalobacter thiocyanaticus	9.55277718338275e-05
225	1	C225_1	869	0.000229971957794396	8	0	O	118969	Legionellales	0.00076422217467062
225	1	C225_1	870	0.000172478968345797	6	0	F	444	Legionellaceae	0.000573166631002965
225	1	C225_1	871	0.000172478968345797	6	0	G	445	Legionella	0.000573166631002965
225	1	C225_1	872	0.000172478968345797	6	6	S	446	Legionella pneumophila	0.000573166631002965
225	1	C225_1	873	5.74929894485991e-05	2	1	F	118968	Coxiellaceae	0.000191055543667655
225	1	C225_1	875	2.87464947242996e-05	1	1	S	1592897	Coxiella-like endosymbiont	9.55277718338275e-05
225	1	C225_1	876	0.000172478968345797	6	0	O	1692040	Acidiferrobacterales	0.000573166631002965
225	1	C225_1	877	0.000172478968345797	6	0	F	1692041	Acidiferrobacteraceae	0.000573166631002965
225	1	C225_1	878	0.000114985978897198	4	0	G	1744881	Sulfuricaulis	0.00038211108733531
225	1	C225_1	879	0.000114985978897198	4	4	S	1620215	Sulfuricaulis limicola	0.00038211108733531
225	1	C225_1	880	5.74929894485991e-05	2	0	G	1692042	Sulfurifustis	0.000191055543667655
225	1	C225_1	881	5.74929894485991e-05	2	2	S	1675686	Sulfurifustis variabilis	0.000191055543667655
225	1	C225_1	882	0.000114985978897198	4	0	O	135618	Methylococcales	0.00038211108733531
225	1	C225_1	883	0.000114985978897198	4	0	F	403	Methylococcaceae	0.00038211108733531
225	1	C225_1	884	5.74929894485991e-05	2	0	G	416	Methylomonas	0.000191055543667655
225	1	C225_1	885	5.74929894485991e-05	2	2	S	702114	Methylomonas koyamae	0.000191055543667655
225	1	C225_1	886	2.87464947242996e-05	1	0	G	413	Methylococcus	9.55277718338275e-05
225	1	C225_1	887	2.87464947242996e-05	1	0	S	414	Methylococcus capsulatus	9.55277718338275e-05
225	1	C225_1	889	2.87464947242996e-05	1	0	G	39773	Methylomicrobium	9.55277718338275e-05
225	1	C225_1	890	2.87464947242996e-05	1	0	S	271065	Methylomicrobium alcaliphilum	9.55277718338275e-05
225	1	C225_1	892	2.87464947242996e-05	1	0	O	742030	Salinisphaerales	9.55277718338275e-05
225	1	C225_1	893	2.87464947242996e-05	1	0	F	742031	Salinisphaeraceae	9.55277718338275e-05
225	1	C225_1	894	2.87464947242996e-05	1	0	G	180541	Salinisphaera	9.55277718338275e-05
225	1	C225_1	895	2.87464947242996e-05	1	1	S	2183911	Salinisphaera sp. LB1	9.55277718338275e-05
225	1	C225_1	896	2.87464947242996e-05	1	0	O	1240482	Orbales	9.55277718338275e-05
225	1	C225_1	897	2.87464947242996e-05	1	0	F	1240483	Orbaceae	9.55277718338275e-05
225	1	C225_1	898	2.87464947242996e-05	1	0	G	1335631	Frischella	9.55277718338275e-05
225	1	C225_1	899	2.87464947242996e-05	1	1	S	1267021	Frischella perrara	9.55277718338275e-05
225	1	C225_1	900	2.87464947242996e-05	1	0	O	1775403	Nevskiales	9.55277718338275e-05
225	1	C225_1	901	2.87464947242996e-05	1	0	F	568386	Sinobacteraceae	9.55277718338275e-05
225	1	C225_1	902	2.87464947242996e-05	1	0	G	469322	Steroidobacter	9.55277718338275e-05
225	1	C225_1	903	2.87464947242996e-05	1	1	S	465721	Steroidobacter denitrificans	9.55277718338275e-05
225	1	C225_1	905	0.0115273443844441	401	0	C	29547	Epsilonproteobacteria	0.0383066365053648
225	1	C225_1	906	0.0114698513949955	399	2	O	213849	Campylobacterales	0.0381155809616972
225	1	C225_1	907	0.0110674004688553	385	1	F	72294	Campylobacteraceae	0.0367781921560236
225	1	C225_1	908	0.0107799355216123	375	79	G	194	Campylobacter	0.0358229144376853
225	1	C225_1	909	0.00612300337627581	213	213	S	195	Campylobacter coli	0.0203474154006053
225	1	C225_1	910	0.00212724060959817	74	56	S	197	Campylobacter jejuni	0.00706905511570324
225	1	C225_1	914	8.62394841728987e-05	3	3	S	1660074	Campylobacter sp. RM8964	0.000286583315501483
225	1	C225_1	915	5.74929894485991e-05	2	2	S	206	Campylobacter sputorum	0.000191055543667655
225	1	C225_1	916	5.74929894485991e-05	2	0	S	1031542	Campylobacter volucris	0.000191055543667655
225	1	C225_1	918	2.87464947242996e-05	1	1	S	199	Campylobacter concisus	9.55277718338275e-05
225	1	C225_1	919	2.87464947242996e-05	1	0	S	201	Campylobacter lari	9.55277718338275e-05
225	1	C225_1	921	0.000201225463070097	7	0	G	28196	Arcobacter	0.000668694402836793
225	1	C225_1	922	0.000143732473621498	5	5	S	944547	Arcobacter sp. L	0.000477638859169138
225	1	C225_1	923	2.87464947242996e-05	1	1	S	197482	Arcobacter halophilus	9.55277718338275e-05
225	1	C225_1	924	2.87464947242996e-05	1	0	S	603050	Arcobacter mytili	9.55277718338275e-05
225	1	C225_1	926	5.74929894485991e-05	2	1	G	57665	Sulfurospirillum	0.000191055543667655
225	1	C225_1	927	2.87464947242996e-05	1	1	S	220622	Sulfurospirillum sp. JPD-1	9.55277718338275e-05
225	1	C225_1	928	0.000258718452518696	9	1	F	72293	Helicobacteraceae	0.000859749946504448
225	1	C225_1	929	0.000143732473621498	5	0	G	209	Helicobacter	0.000477638859169138
225	1	C225_1	930	5.74929894485991e-05	2	1	S	210	Helicobacter pylori	0.000191055543667655
225	1	C225_1	932	2.87464947242996e-05	1	1	S	76936	Helicobacter typhlonius	9.55277718338275e-05
225	1	C225_1	933	2.87464947242996e-05	1	0	S	123841	Helicobacter canadensis	9.55277718338275e-05
225	1	C225_1	935	2.87464947242996e-05	1	1	S	222136	Helicobacter sp. MIT 01-6242	9.55277718338275e-05
225	1	C225_1	936	8.62394841728987e-05	3	0	G	202746	Sulfurimonas	0.000286583315501483
225	1	C225_1	937	8.62394841728987e-05	3	0	S	202747	Sulfurimonas autotrophica	0.000286583315501483
225	1	C225_1	940	8.62394841728987e-05	3	0	G	269260	Nitratifractor	0.000286583315501483
225	1	C225_1	941	8.62394841728987e-05	3	0	S	269261	Nitratifractor salsuginis	0.000286583315501483
225	1	C225_1	943	5.74929894485991e-05	2	0	O	235899	Nautiliales	0.000191055543667655
225	1	C225_1	944	5.74929894485991e-05	2	0	F	224467	Nautiliaceae	0.000191055543667655
225	1	C225_1	945	5.74929894485991e-05	2	0	G	191291	Nautilia	0.000191055543667655
225	1	C225_1	946	5.74929894485991e-05	2	0	S	244787	Nautilia profundicola	0.000191055543667655
225	1	C225_1	948	0.00802027202807958	279	16	C	28221	Deltaproteobacteria	0.0266522483416379
225	1	C225_1	949	0.00422573472447203	147	4	O	213115	Desulfovibrionales	0.0140425824595726
225	1	C225_1	950	0.00388077678778044	135	1	F	194924	Desulfovibrionaceae	0.0128962491975667
225	1	C225_1	951	0.00313336792494865	109	16	G	872	Desulfovibrio	0.0104125271298872
225	1	C225_1	952	0.000833648347004687	29	29	S	901	Desulfovibrio piger	0.002770305383181
225	1	C225_1	953	0.000603676389210291	21	3	S	881	Desulfovibrio vulgaris	0.00200608320851038
225	1	C225_1	956	0.000258718452518696	9	0	S	879	Desulfovibrio gigas	0.000859749946504448
225	1	C225_1	958	0.000258718452518696	9	9	S	44742	Desulfovibrio fairfieldensis	0.000859749946504448
225	1	C225_1	959	0.000229971957794396	8	8	S	644968	Desulfovibrio sp. FW1012B	0.00076422217467062
225	1	C225_1	960	0.000114985978897198	4	0	S	873	Desulfovibrio africanus	0.00038211108733531
225	1	C225_1	962	8.62394841728987e-05	3	0	S	58180	Desulfovibrio alaskensis	0.000286583315501483
225	1	C225_1	964	8.62394841728987e-05	3	0	S	191026	Desulfovibrio hydrothermalis	0.000286583315501483
225	1	C225_1	966	5.74929894485991e-05	2	0	S	876	Desulfovibrio desulfuricans	0.000191055543667655
225	1	C225_1	968	5.74929894485991e-05	2	0	S	880	Desulfovibrio salexigens	0.000191055543667655
225	1	C225_1	970	5.74929894485991e-05	2	2	S	1725232	Candidatus Desulfovibrio trichonymphae	0.000191055543667655
225	1	C225_1	971	2.87464947242996e-05	1	0	S	184917	Desulfovibrio magneticus	9.55277718338275e-05
225	1	C225_1	973	0.000431197420864493	15	0	G	2035811	Pseudodesulfovibrio	0.00143291657750741
225	1	C225_1	974	0.000258718452518696	9	9	S	1716143	Pseudodesulfovibrio indicus	0.000859749946504448
225	1	C225_1	975	0.000143732473621498	5	0	S	182210	Pseudodesulfovibrio aespoeensis	0.000477638859169138
225	1	C225_1	977	2.87464947242996e-05	1	0	S	879567	Pseudodesulfovibrio piezophilus	9.55277718338275e-05
225	1	C225_1	979	0.000287464947242996	10	0	G	41707	Lawsonia	0.000955277718338275
225	1	C225_1	980	0.000287464947242996	10	10	S	29546	Lawsonia intracellularis	0.000955277718338275
225	1	C225_1	981	0.000229971957794396	8	0	F	213116	Desulfomicrobiaceae	0.00076422217467062
225	1	C225_1	982	0.000229971957794396	8	0	G	898	Desulfomicrobium	0.00076422217467062
225	1	C225_1	983	0.000114985978897198	4	0	S	899	Desulfomicrobium baculatum	0.00038211108733531
225	1	C225_1	985	0.000114985978897198	4	0	S	132132	Desulfomicrobium orale	0.00038211108733531
225	1	C225_1	987	0.00126484576786918	44	0	O	69541	Desulfuromonadales	0.00420322196068841
225	1	C225_1	988	0.000919887831177586	32	0	F	213422	Geobacteraceae	0.00305688869868248
225	1	C225_1	989	0.000919887831177586	32	2	G	28231	Geobacter	0.00305688869868248
225	1	C225_1	990	0.000431197420864493	15	15	S	443143	Geobacter sp. M18	0.00143291657750741
225	1	C225_1	991	8.62394841728987e-05	3	0	S	351604	Geobacter uraniireducens	0.000286583315501483
225	1	C225_1	993	8.62394841728987e-05	3	3	S	1277350	Geobacter sp. DSM 9736	0.000286583315501483
225	1	C225_1	994	5.74929894485991e-05	2	0	S	225194	Geobacter bemidjiensis	0.000191055543667655
225	1	C225_1	996	5.74929894485991e-05	2	0	S	1203471	Geobacter daltonii	0.000191055543667655
225	1	C225_1	998	5.74929894485991e-05	2	2	S	1340425	Geobacter anodireducens	0.000191055543667655
225	1	C225_1	999	2.87464947242996e-05	1	1	S	35554	Geobacter sulfurreducens	9.55277718338275e-05
225	1	C225_1	1000	2.87464947242996e-05	1	1	S	345632	Geobacter pickeringii	9.55277718338275e-05
225	1	C225_1	1001	2.87464947242996e-05	1	1	S	443144	Geobacter sp. M21	9.55277718338275e-05
225	1	C225_1	1002	0.000344957936691595	12	1	F	213421	Desulfuromonadaceae	0.00114633326200593
225	1	C225_1	1003	0.000229971957794396	8	0	G	18	Pelobacter	0.00076422217467062
225	1	C225_1	1004	8.62394841728987e-05	3	0	S	29543	Pelobacter propionicus	0.000286583315501483
225	1	C225_1	1006	5.74929894485991e-05	2	0	S	19	Pelobacter carbinolicus	0.000191055543667655
225	1	C225_1	1008	5.74929894485991e-05	2	2	S	1842532	Pelobacter sp. SFB93	0.000191055543667655
225	1	C225_1	1009	2.87464947242996e-05	1	1	S	29542	Pelobacter acetylenicus	9.55277718338275e-05
225	1	C225_1	1010	8.62394841728987e-05	3	0	G	890	Desulfuromonas	0.000286583315501483
225	1	C225_1	1011	8.62394841728987e-05	3	3	S	1603606	Desulfuromonas soudanensis	0.000286583315501483
225	1	C225_1	1012	0.00100612731535048	35	2	O	29	Myxococcales	0.00334347201418396
225	1	C225_1	1014	0.000287464947242996	10	0	F	1524215	Anaeromyxobacteraceae	0.000955277718338275
225	1	C225_1	1015	0.000287464947242996	10	0	G	161492	Anaeromyxobacter	0.000955277718338275
225	1	C225_1	1016	0.000201225463070097	7	0	S	161493	Anaeromyxobacter dehalogenans	0.000668694402836793
225	1	C225_1	1019	5.74929894485991e-05	2	2	S	404589	Anaeromyxobacter sp. Fw109-5	0.000191055543667655
225	1	C225_1	1020	2.87464947242996e-05	1	1	S	447217	Anaeromyxobacter sp. K	9.55277718338275e-05
225	1	C225_1	1021	0.000201225463070097	7	0	F	31	Myxococcaceae	0.000668694402836793
225	1	C225_1	1022	0.000143732473621498	5	3	G	32	Myxococcus	0.000477638859169138
225	1	C225_1	1023	2.87464947242996e-05	1	0	S	33	Myxococcus fulvus	9.55277718338275e-05
225	1	C225_1	1025	2.87464947242996e-05	1	0	S	34	Myxococcus xanthus	9.55277718338275e-05
225	1	C225_1	1027	5.74929894485991e-05	2	0	G	83461	Corallococcus	0.000191055543667655
225	1	C225_1	1028	5.74929894485991e-05	2	0	S	184914	Corallococcus coralloides	0.000191055543667655
225	1	C225_1	1030	8.62394841728987e-05	3	2	F	39	Archangiaceae	0.000286583315501483
225	1	C225_1	1031	2.87464947242996e-05	1	0	G	44	Melittangium	9.55277718338275e-05
225	1	C225_1	1032	2.87464947242996e-05	1	0	S	83453	Melittangium boletus	9.55277718338275e-05
225	1	C225_1	1035	8.62394841728987e-05	3	0	F	49	Polyangiaceae	0.000286583315501483
225	1	C225_1	1036	5.74929894485991e-05	2	0	G	39643	Sorangium	0.000191055543667655
225	1	C225_1	1037	5.74929894485991e-05	2	0	S	56	Sorangium cellulosum	0.000191055543667655
225	1	C225_1	1040	2.87464947242996e-05	1	0	G	50	Chondromyces	9.55277718338275e-05
225	1	C225_1	1041	2.87464947242996e-05	1	1	S	52	Chondromyces crocatus	9.55277718338275e-05
225	1	C225_1	1042	8.62394841728987e-05	3	0	F	1055686	Sandaracinaceae	0.000286583315501483
225	1	C225_1	1043	8.62394841728987e-05	3	0	G	1055688	Sandaracinus	0.000286583315501483
225	1	C225_1	1044	8.62394841728987e-05	3	3	S	927083	Sandaracinus amylolyticus	0.000286583315501483
225	1	C225_1	1046	5.74929894485991e-05	2	0	F	224464	Kofleriaceae	0.000191055543667655
225	1	C225_1	1047	5.74929894485991e-05	2	0	G	162027	Haliangium	0.000191055543667655
225	1	C225_1	1048	5.74929894485991e-05	2	0	S	80816	Haliangium ochraceum	0.000191055543667655
225	1	C225_1	1050	0.000804901852280388	28	0	O	213118	Desulfobacterales	0.00267477761134717
225	1	C225_1	1051	0.000459943915588793	16	2	F	213121	Desulfobulbaceae	0.00152844434934124
225	1	C225_1	1052	0.000201225463070097	7	0	G	53318	Desulfocapsa	0.000668694402836793
225	1	C225_1	1053	0.000201225463070097	7	0	S	65555	Desulfocapsa sulfexigens	0.000668694402836793
225	1	C225_1	1055	0.000172478968345797	6	0	G	893	Desulfobulbus	0.000573166631002965
225	1	C225_1	1056	0.000172478968345797	6	6	S	1986146	Desulfobulbus sp. ORNL	0.000573166631002965
225	1	C225_1	1057	2.87464947242996e-05	1	0	G	427922	Desulfurivibrio	9.55277718338275e-05
225	1	C225_1	1058	2.87464947242996e-05	1	0	S	427923	Desulfurivibrio alkaliphilus	9.55277718338275e-05
225	1	C225_1	1060	0.000344957936691595	12	0	F	213119	Desulfobacteraceae	0.00114633326200593
225	1	C225_1	1061	0.000172478968345797	6	0	G	2289	Desulfobacter	0.000573166631002965
225	1	C225_1	1062	0.000172478968345797	6	0	S	2293	Desulfobacter postgatei	0.000573166631002965
225	1	C225_1	1064	0.000114985978897198	4	0	G	896	Desulfococcus	0.00038211108733531
225	1	C225_1	1065	8.62394841728987e-05	3	3	S	897	Desulfococcus multivorans	0.000286583315501483
225	1	C225_1	1066	2.87464947242996e-05	1	0	S	181663	Desulfococcus oleovorans	9.55277718338275e-05
225	1	C225_1	1068	5.74929894485991e-05	2	0	G	218207	Desulfatibacillum	0.000191055543667655
225	1	C225_1	1069	5.74929894485991e-05	2	0	S	259354	Desulfatibacillum alkenivorans	0.000191055543667655
225	1	C225_1	1071	0.000114985978897198	4	0	O	213462	Syntrophobacterales	0.00038211108733531
225	1	C225_1	1072	5.74929894485991e-05	2	0	F	213465	Syntrophobacteraceae	0.000191055543667655
225	1	C225_1	1073	5.74929894485991e-05	2	0	G	29526	Syntrophobacter	0.000191055543667655
225	1	C225_1	1074	5.74929894485991e-05	2	0	S	119484	Syntrophobacter fumaroxidans	0.000191055543667655
225	1	C225_1	1076	5.74929894485991e-05	2	0	F	213468	Syntrophaceae	0.000191055543667655
225	1	C225_1	1077	2.87464947242996e-05	1	0	G	2357	Desulfomonile	9.55277718338275e-05
225	1	C225_1	1078	2.87464947242996e-05	1	0	S	2358	Desulfomonile tiedjei	9.55277718338275e-05
225	1	C225_1	1080	2.87464947242996e-05	1	0	G	60892	Desulfobacca	9.55277718338275e-05
225	1	C225_1	1081	2.87464947242996e-05	1	0	S	60893	Desulfobacca acetoxidans	9.55277718338275e-05
225	1	C225_1	1083	8.62394841728987e-05	3	0	O	1779134	Bradymonadales	0.000286583315501483
225	1	C225_1	1084	8.62394841728987e-05	3	0	F	1779135	Bradymonadaceae	0.000286583315501483
225	1	C225_1	1085	8.62394841728987e-05	3	0	G	1779136	Bradymonas	0.000286583315501483
225	1	C225_1	1086	8.62394841728987e-05	3	3	S	1548548	Bradymonas sediminis	0.000286583315501483
225	1	C225_1	1088	2.87464947242996e-05	1	0	G	1551504	Candidatus Babela	9.55277718338275e-05
225	1	C225_1	1089	2.87464947242996e-05	1	1	S	673862	Candidatus Babela massiliensis	9.55277718338275e-05
225	1	C225_1	1090	2.87464947242996e-05	1	0	O	213113	Desulfurellales	9.55277718338275e-05
225	1	C225_1	1091	2.87464947242996e-05	1	0	F	117942	Desulfurellaceae	9.55277718338275e-05
225	1	C225_1	1092	2.87464947242996e-05	1	0	G	33001	Desulfurella	9.55277718338275e-05
225	1	C225_1	1093	2.87464947242996e-05	1	0	S	33002	Desulfurella acetivorans	9.55277718338275e-05
225	1	C225_1	1095	0.0155518536458461	541	61	C	28211	Alphaproteobacteria	0.0516805245621007
225	1	C225_1	1096	0.00580679193430851	202	25	O	356	Rhizobiales	0.0192966099104332
225	1	C225_1	1097	0.00140857824149068	49	5	F	82115	Rhizobiaceae	0.00468086081985755
225	1	C225_1	1099	0.000546183399761692	19	2	G	379	Rhizobium	0.00181502766484272
225	1	C225_1	1100	0.000172478968345797	6	4	S	384	Rhizobium leguminosarum	0.000573166631002965
225	1	C225_1	1103	8.62394841728987e-05	3	2	S	56730	Rhizobium gallicum	0.000286583315501483
225	1	C225_1	1106	8.62394841728987e-05	3	3	S	348824	Rhizobium favelukesii	0.000286583315501483
225	1	C225_1	1107	2.87464947242996e-05	1	0	S	396	Rhizobium phaseoli	9.55277718338275e-05
225	1	C225_1	1109	2.87464947242996e-05	1	1	S	2048897	Rhizobium sp. NXC24	9.55277718338275e-05
225	1	C225_1	1110	2.87464947242996e-05	1	1	S	2028343	Rhizobium sp. 11515TR	9.55277718338275e-05
225	1	C225_1	1111	2.87464947242996e-05	1	1	S	1571470	Rhizobium sp. ACO-34A	9.55277718338275e-05
225	1	C225_1	1112	2.87464947242996e-05	1	1	S	1125847	Rhizobium sp. NT-26	9.55277718338275e-05
225	1	C225_1	1113	0.000172478968345797	6	1	G	357	Agrobacterium	0.000573166631002965
225	1	C225_1	1114	5.74929894485991e-05	2	0	S	373	Agrobacterium vitis	0.000191055543667655
225	1	C225_1	1117	5.74929894485991e-05	2	1	S	358	Agrobacterium tumefaciens	0.000191055543667655
225	1	C225_1	1119	2.87464947242996e-05	1	1	S	1842536	Agrobacterium sp. RAC06	9.55277718338275e-05
225	1	C225_1	1120	5.74929894485991e-05	2	0	G	1525371	Neorhizobium	0.000191055543667655
225	1	C225_1	1121	5.74929894485991e-05	2	0	S	399	Neorhizobium galegae	0.000191055543667655
225	1	C225_1	1125	0.000229971957794396	8	1	G	28105	Sinorhizobium	0.00076422217467062
225	1	C225_1	1126	8.62394841728987e-05	3	3	S	382	Sinorhizobium meliloti	0.000286583315501483
225	1	C225_1	1128	5.74929894485991e-05	2	1	S	380	Sinorhizobium fredii	0.000191055543667655
225	1	C225_1	1130	5.74929894485991e-05	2	2	S	1842534	Sinorhizobium sp. RAC02	0.000191055543667655
225	1	C225_1	1131	2.87464947242996e-05	1	0	G	106591	Ensifer	9.55277718338275e-05
225	1	C225_1	1132	2.87464947242996e-05	1	1	S	106592	Ensifer adhaerens	9.55277718338275e-05
225	1	C225_1	1133	8.62394841728987e-05	3	1	G	34019	Liberibacter	0.000286583315501483
225	1	C225_1	1134	2.87464947242996e-05	1	1	S	34021	Candidatus Liberibacter asiaticus	9.55277718338275e-05
225	1	C225_1	1135	2.87464947242996e-05	1	1	S	1273132	Liberibacter crescens	9.55277718338275e-05
225	1	C225_1	1136	0.00129359226259348	45	1	F	41294	Bradyrhizobiaceae	0.00429874973252224
225	1	C225_1	1137	0.000603676389210291	21	5	G	374	Bradyrhizobium	0.00200608320851038
225	1	C225_1	1138	0.000143732473621498	5	5	S	1355477	Bradyrhizobium diazoefficiens	0.000477638859169138
225	1	C225_1	1139	0.000114985978897198	4	4	S	1437360	Bradyrhizobium erythrophlei	0.00038211108733531
225	1	C225_1	1140	5.74929894485991e-05	2	0	S	44255	Bradyrhizobium oligotrophicum	0.000191055543667655
225	1	C225_1	1142	5.74929894485991e-05	2	2	S	1274631	Bradyrhizobium icense	0.000191055543667655
225	1	C225_1	1143	5.74929894485991e-05	2	2	S	375	Bradyrhizobium japonicum	0.000191055543667655
225	1	C225_1	1144	2.87464947242996e-05	1	1	S	2057741	Bradyrhizobium sp. SK17	9.55277718338275e-05
225	1	C225_1	1145	0.000258718452518696	9	0	G	85413	Bosea	0.000859749946504448
225	1	C225_1	1146	8.62394841728987e-05	3	3	S	1526658	Bosea vaviloviae	0.000286583315501483
225	1	C225_1	1147	8.62394841728987e-05	3	3	S	1842539	Bosea sp. RAC05	0.000286583315501483
225	1	C225_1	1148	8.62394841728987e-05	3	3	S	2015316	Bosea sp. AS-1	0.000286583315501483
225	1	C225_1	1149	0.000229971957794396	8	0	G	1073	Rhodopseudomonas	0.00076422217467062
225	1	C225_1	1150	0.000229971957794396	8	0	S	1076	Rhodopseudomonas palustris	0.00076422217467062
225	1	C225_1	1156	8.62394841728987e-05	3	0	G	1649510	Variibacter	0.000286583315501483
225	1	C225_1	1157	8.62394841728987e-05	3	3	S	1333996	Variibacter gotjawalensis	0.000286583315501483
225	1	C225_1	1158	5.74929894485991e-05	2	0	G	911	Nitrobacter	0.000191055543667655
225	1	C225_1	1159	5.74929894485991e-05	2	0	S	913	Nitrobacter winogradskyi	0.000191055543667655
225	1	C225_1	1161	2.87464947242996e-05	1	0	G	40136	Oligotropha	9.55277718338275e-05
225	1	C225_1	1162	2.87464947242996e-05	1	1	S	40137	Oligotropha carboxidovorans	9.55277718338275e-05
225	1	C225_1	1163	0.000574929894485991	20	1	F	45401	Hyphomicrobiaceae	0.00191055543667655
225	1	C225_1	1164	0.000201225463070097	7	0	G	81	Hyphomicrobium	0.000668694402836793
225	1	C225_1	1165	0.000114985978897198	4	0	S	1427356	Hyphomicrobium nitrativorans	0.00038211108733531
225	1	C225_1	1167	8.62394841728987e-05	3	3	S	717785	Hyphomicrobium sp. MC1	0.000286583315501483
225	1	C225_1	1168	0.000172478968345797	6	1	G	46913	Devosia	0.000573166631002965
225	1	C225_1	1169	5.74929894485991e-05	2	2	S	1643450	Devosia sp. H5989	0.000191055543667655
225	1	C225_1	1170	5.74929894485991e-05	2	2	S	2083786	Devosia sp. I507	0.000191055543667655
225	1	C225_1	1171	2.87464947242996e-05	1	1	S	1736675	Devosia sp. A16	9.55277718338275e-05
225	1	C225_1	1172	0.000114985978897198	4	0	G	1068	Rhodomicrobium	0.00038211108733531
225	1	C225_1	1173	0.000114985978897198	4	0	S	1069	Rhodomicrobium vannielii	0.00038211108733531
225	1	C225_1	1175	2.87464947242996e-05	1	0	G	29407	Rhodoplanes	9.55277718338275e-05
225	1	C225_1	1176	2.87464947242996e-05	1	1	S	674703	Rhodoplanes sp. Z2-YC6860	9.55277718338275e-05
225	1	C225_1	1177	2.87464947242996e-05	1	0	G	59282	Blastochloris	9.55277718338275e-05
225	1	C225_1	1178	2.87464947242996e-05	1	1	S	1079	Blastochloris viridis	9.55277718338275e-05
225	1	C225_1	1179	0.000431197420864493	15	0	F	69277	Phyllobacteriaceae	0.00143291657750741
225	1	C225_1	1180	0.000201225463070097	7	2	G	68287	Mesorhizobium	0.000668694402836793
225	1	C225_1	1181	5.74929894485991e-05	2	1	S	39645	Mesorhizobium ciceri	0.000191055543667655
225	1	C225_1	1183	5.74929894485991e-05	2	0	S	536018	Mesorhizobium australicum	0.000191055543667655
225	1	C225_1	1185	2.87464947242996e-05	1	1	S	381	Mesorhizobium loti	9.55277718338275e-05
225	1	C225_1	1186	8.62394841728987e-05	3	0	G	28100	Phyllobacterium	0.000286583315501483
225	1	C225_1	1187	8.62394841728987e-05	3	3	S	1867719	Phyllobacterium zundukense	0.000286583315501483
225	1	C225_1	1188	8.62394841728987e-05	3	1	G	31988	Aminobacter	0.000286583315501483
225	1	C225_1	1189	2.87464947242996e-05	1	1	S	83263	Aminobacter aminovorans	9.55277718338275e-05
225	1	C225_1	1190	2.87464947242996e-05	1	1	S	374606	Aminobacter sp. MSH1	9.55277718338275e-05
225	1	C225_1	1191	2.87464947242996e-05	1	0	G	245876	Nitratireductor	9.55277718338275e-05
225	1	C225_1	1192	2.87464947242996e-05	1	1	S	472175	Nitratireductor basaltis	9.55277718338275e-05
225	1	C225_1	1193	2.87464947242996e-05	1	0	G	274591	Hoeflea	9.55277718338275e-05
225	1	C225_1	1194	2.87464947242996e-05	1	0	S	244596	Hoeflea phototrophica	9.55277718338275e-05
225	1	C225_1	1196	0.000431197420864493	15	0	F	119045	Methylobacteriaceae	0.00143291657750741
225	1	C225_1	1197	0.000258718452518696	9	0	G	407	Methylobacterium	0.000859749946504448
225	1	C225_1	1198	8.62394841728987e-05	3	3	S	925818	Methylobacterium sp. AMS5	0.000286583315501483
225	1	C225_1	1199	2.87464947242996e-05	1	0	S	31998	Methylobacterium radiotolerans	9.55277718338275e-05
225	1	C225_1	1201	2.87464947242996e-05	1	1	S	418223	Methylobacterium phyllosphaerae	9.55277718338275e-05
225	1	C225_1	1202	2.87464947242996e-05	1	1	S	426117	Methylobacterium sp. 4-46	9.55277718338275e-05
225	1	C225_1	1203	2.87464947242996e-05	1	1	S	2202825	Methylobacterium sp. 17SD2-17	9.55277718338275e-05
225	1	C225_1	1204	2.87464947242996e-05	1	1	S	2202826	Methylobacterium sp. 17Sr1-1	9.55277718338275e-05
225	1	C225_1	1205	2.87464947242996e-05	1	1	S	2202828	Methylobacterium sp. 17Sr1-43	9.55277718338275e-05
225	1	C225_1	1206	0.000114985978897198	4	0	G	2282523	Methylorubrum	0.00038211108733531
225	1	C225_1	1207	8.62394841728987e-05	3	2	S	223967	Methylorubrum populi	0.000286583315501483
225	1	C225_1	1209	2.87464947242996e-05	1	0	S	408	Methylorubrum extorquens	9.55277718338275e-05
225	1	C225_1	1211	5.74929894485991e-05	2	0	G	186650	Microvirga	0.000191055543667655
225	1	C225_1	1212	5.74929894485991e-05	2	2	S	2082949	Microvirga sp. 17 mud 1-3	0.000191055543667655
225	1	C225_1	1213	0.000316211441967295	11	0	F	255475	Aurantimonadaceae	0.0010508054901721
225	1	C225_1	1214	0.000287464947242996	10	1	G	293088	Martelella	0.000955277718338275
225	1	C225_1	1215	0.000201225463070097	7	7	S	686597	Martelella sp. AD-3	0.000668694402836793
225	1	C225_1	1216	2.87464947242996e-05	1	0	S	293089	Martelella mediterranea	9.55277718338275e-05
225	1	C225_1	1218	2.87464947242996e-05	1	1	S	1486262	Martelella endophytica	9.55277718338275e-05
225	1	C225_1	1219	2.87464947242996e-05	1	0	G	414371	Aureimonas	9.55277718338275e-05
225	1	C225_1	1220	2.87464947242996e-05	1	1	S	1349819	Aureimonas sp. AU20	9.55277718338275e-05
225	1	C225_1	1221	0.000172478968345797	6	0	F	118882	Brucellaceae	0.000573166631002965
225	1	C225_1	1222	0.000143732473621498	5	1	G	528	Ochrobactrum	0.000477638859169138
225	1	C225_1	1223	5.74929894485991e-05	2	2	S	529	Ochrobactrum anthropi	0.000191055543667655
225	1	C225_1	1224	2.87464947242996e-05	1	1	S	271865	Ochrobactrum sp. A44	9.55277718338275e-05
225	1	C225_1	1225	2.87464947242996e-05	1	1	S	419475	Ochrobactrum pseudogrignonense	9.55277718338275e-05
225	1	C225_1	1226	2.87464947242996e-05	1	0	G	234	Brucella	9.55277718338275e-05
225	1	C225_1	1227	2.87464947242996e-05	1	1	S	981386	Brucella vulpis	9.55277718338275e-05
225	1	C225_1	1228	0.000143732473621498	5	0	F	335928	Xanthobacteraceae	0.000477638859169138
225	1	C225_1	1229	0.000114985978897198	4	0	G	279	Xanthobacter	0.00038211108733531
225	1	C225_1	1230	0.000114985978897198	4	0	S	280	Xanthobacter autotrophicus	0.00038211108733531
225	1	C225_1	1232	2.87464947242996e-05	1	0	G	152053	Starkeya	9.55277718338275e-05
225	1	C225_1	1233	2.87464947242996e-05	1	0	S	921	Starkeya novella	9.55277718338275e-05
225	1	C225_1	1236	8.62394841728987e-05	3	0	G	1572860	Hartmannibacter	0.000286583315501483
225	1	C225_1	1237	8.62394841728987e-05	3	3	S	1482074	Hartmannibacter diazotrophicus	0.000286583315501483
225	1	C225_1	1238	5.74929894485991e-05	2	0	F	31993	Methylocystaceae	0.000191055543667655
225	1	C225_1	1239	2.87464947242996e-05	1	0	G	133	Methylocystis	9.55277718338275e-05
225	1	C225_1	1240	2.87464947242996e-05	1	1	S	655015	Methylocystis bryophila	9.55277718338275e-05
225	1	C225_1	1241	2.87464947242996e-05	1	0	G	425	Methylosinus	9.55277718338275e-05
225	1	C225_1	1242	2.87464947242996e-05	1	0	S	426	Methylosinus trichosporium	9.55277718338275e-05
225	1	C225_1	1244	5.74929894485991e-05	2	0	F	119043	Rhodobiaceae	0.000191055543667655
225	1	C225_1	1245	2.87464947242996e-05	1	0	G	444432	Anderseniella	9.55277718338275e-05
225	1	C225_1	1246	2.87464947242996e-05	1	1	S	1922226	Anderseniella sp. Alg231-50	9.55277718338275e-05
225	1	C225_1	1247	2.87464947242996e-05	1	0	G	1541445	Candidatus Phaeomarinobacter	9.55277718338275e-05
225	1	C225_1	1248	2.87464947242996e-05	1	1	S	1458461	Candidatus Phaeomarinobacter ectocarpi	9.55277718338275e-05
225	1	C225_1	1249	5.74929894485991e-05	2	0	F	2036754	Chelatococcaceae	0.000191055543667655
225	1	C225_1	1250	5.74929894485991e-05	2	0	G	28209	Chelatococcus	0.000191055543667655
225	1	C225_1	1251	5.74929894485991e-05	2	2	S	1702325	Chelatococcus sp. CO-6	0.000191055543667655
225	1	C225_1	1252	2.87464947242996e-05	1	0	F	45404	Beijerinckiaceae	9.55277718338275e-05
225	1	C225_1	1253	2.87464947242996e-05	1	0	G	120652	Methylocella	9.55277718338275e-05
225	1	C225_1	1254	2.87464947242996e-05	1	0	S	199596	Methylocella silvestris	9.55277718338275e-05
225	1	C225_1	1256	2.87464947242996e-05	1	0	F	655351	Cohaesibacteraceae	9.55277718338275e-05
225	1	C225_1	1257	2.87464947242996e-05	1	0	G	655352	Cohaesibacter	9.55277718338275e-05
225	1	C225_1	1258	2.87464947242996e-05	1	1	S	1798205	Cohaesibacter sp. ES.047	9.55277718338275e-05
225	1	C225_1	1259	0.00232846607266826	81	0	O	204455	Rhodobacterales	0.00773774951854003
225	1	C225_1	1260	0.00221348009377107	77	14	F	31989	Rhodobacteraceae	0.00735563843120472
225	1	C225_1	1261	0.000316211441967295	11	3	G	265	Paracoccus	0.0010508054901721
225	1	C225_1	1262	5.74929894485991e-05	2	0	S	266	Paracoccus denitrificans	0.000191055543667655
225	1	C225_1	1264	5.74929894485991e-05	2	0	S	34003	Paracoccus aminophilus	0.000191055543667655
225	1	C225_1	1266	5.74929894485991e-05	2	2	S	147645	Paracoccus yeei	0.000191055543667655
225	1	C225_1	1267	2.87464947242996e-05	1	1	S	34004	Paracoccus aminovorans	9.55277718338275e-05
225	1	C225_1	1268	2.87464947242996e-05	1	1	S	1077935	Paracoccus zhejiangensis	9.55277718338275e-05
225	1	C225_1	1269	0.000172478968345797	6	0	G	1060	Rhodobacter	0.000573166631002965
225	1	C225_1	1270	0.000114985978897198	4	3	S	1063	Rhodobacter sphaeroides	0.00038211108733531
225	1	C225_1	1272	2.87464947242996e-05	1	1	S	1850250	Rhodobacter sp. LPB0142	9.55277718338275e-05
225	1	C225_1	1273	2.87464947242996e-05	1	1	S	2033869	Rhodobacter sp. CZR27	9.55277718338275e-05
225	1	C225_1	1274	0.000114985978897198	4	0	G	302485	Phaeobacter	0.00038211108733531
225	1	C225_1	1275	0.000114985978897198	4	4	S	1580596	Phaeobacter piscinae	0.00038211108733531
225	1	C225_1	1276	8.62394841728987e-05	3	0	G	1097466	Defluviimonas	0.000286583315501483
225	1	C225_1	1277	8.62394841728987e-05	3	3	S	1335048	Defluviimonas alba	0.000286583315501483
225	1	C225_1	1278	8.62394841728987e-05	3	0	G	875170	Celeribacter	0.000286583315501483
225	1	C225_1	1279	5.74929894485991e-05	2	2	S	1208324	Celeribacter indicus	0.000191055543667655
225	1	C225_1	1280	2.87464947242996e-05	1	1	S	1411902	Celeribacter manganoxidans	9.55277718338275e-05
225	1	C225_1	1281	8.62394841728987e-05	3	1	G	92944	Ketogulonicigenium	0.000286583315501483
225	1	C225_1	1282	5.74929894485991e-05	2	2	S	92947	Ketogulonicigenium robustum	0.000191055543667655
225	1	C225_1	1283	8.62394841728987e-05	3	0	G	97050	Ruegeria	0.000286583315501483
225	1	C225_1	1284	8.62394841728987e-05	3	3	S	2099786	Ruegeria sp. NKC1-1	0.000286583315501483
225	1	C225_1	1285	8.62394841728987e-05	3	0	G	159345	Roseibacterium	0.000286583315501483
225	1	C225_1	1286	8.62394841728987e-05	3	0	S	159346	Roseibacterium elongatum	0.000286583315501483
225	1	C225_1	1288	8.62394841728987e-05	3	0	G	152161	Stappia	0.000286583315501483
225	1	C225_1	1289	8.62394841728987e-05	3	3	S	1881061	Stappia sp. ES.058	0.000286583315501483
225	1	C225_1	1290	5.74929894485991e-05	2	0	G	2211641	Yoonia	0.000191055543667655
225	1	C225_1	1291	5.74929894485991e-05	2	2	S	245188	Yoonia vestfoldensis	0.000191055543667655
225	1	C225_1	1292	5.74929894485991e-05	2	1	G	478070	Labrenzia	0.000191055543667655
225	1	C225_1	1293	2.87464947242996e-05	1	1	S	187304	Labrenzia aggregata	9.55277718338275e-05
225	1	C225_1	1294	5.74929894485991e-05	2	0	G	436357	Thalassococcus	0.000191055543667655
225	1	C225_1	1295	5.74929894485991e-05	2	2	S	2109625	Thalassococcus sp. SH-1	0.000191055543667655
225	1	C225_1	1296	5.74929894485991e-05	2	0	G	354203	Yangia	0.000191055543667655
225	1	C225_1	1297	2.87464947242996e-05	1	1	S	311180	Yangia pacifica	9.55277718338275e-05
225	1	C225_1	1298	2.87464947242996e-05	1	1	S	1792508	Yangia sp. CCB-MM3	9.55277718338275e-05
225	1	C225_1	1299	5.74929894485991e-05	2	0	G	309512	Dinoroseobacter	0.000191055543667655
225	1	C225_1	1300	5.74929894485991e-05	2	0	S	215813	Dinoroseobacter shibae	0.000191055543667655
225	1	C225_1	1302	5.74929894485991e-05	2	0	G	2433	Roseobacter	0.000191055543667655
225	1	C225_1	1303	2.87464947242996e-05	1	1	S	2434	Roseobacter denitrificans	9.55277718338275e-05
225	1	C225_1	1304	2.87464947242996e-05	1	0	S	42443	Roseobacter litoralis	9.55277718338275e-05
225	1	C225_1	1306	5.74929894485991e-05	2	0	G	60136	Sulfitobacter	0.000191055543667655
225	1	C225_1	1307	2.87464947242996e-05	1	1	S	1402135	Sulfitobacter pseudonitzschiae	9.55277718338275e-05
225	1	C225_1	1308	2.87464947242996e-05	1	1	S	2070369	Sulfitobacter sp. JL08	9.55277718338275e-05
225	1	C225_1	1309	2.87464947242996e-05	1	0	G	188905	Jannaschia	9.55277718338275e-05
225	1	C225_1	1310	2.87464947242996e-05	1	1	S	290400	Jannaschia sp. CCS1	9.55277718338275e-05
225	1	C225_1	1311	2.87464947242996e-05	1	0	G	1855413	Brevirhabdus	9.55277718338275e-05
225	1	C225_1	1312	2.87464947242996e-05	1	1	S	1267768	Brevirhabdus pacifica	9.55277718338275e-05
225	1	C225_1	1313	2.87464947242996e-05	1	0	G	1609958	Confluentimicrobium	9.55277718338275e-05
225	1	C225_1	1314	2.87464947242996e-05	1	1	S	1609966	Confluentimicrobium sp. EMB200-NS6	9.55277718338275e-05
225	1	C225_1	1315	2.87464947242996e-05	1	0	G	1284657	Planktomarina	9.55277718338275e-05
225	1	C225_1	1316	2.87464947242996e-05	1	0	S	1284658	Planktomarina temperata	9.55277718338275e-05
225	1	C225_1	1319	2.87464947242996e-05	1	1	S	2033435	Rhodobacteraceae bacterium QY30	9.55277718338275e-05
225	1	C225_1	1320	2.87464947242996e-05	1	0	G	299261	Tateyamaria	9.55277718338275e-05
225	1	C225_1	1321	2.87464947242996e-05	1	1	S	299262	Tateyamaria omphalii	9.55277718338275e-05
225	1	C225_1	1322	2.87464947242996e-05	1	0	G	119541	Rhodobaca	9.55277718338275e-05
225	1	C225_1	1323	2.87464947242996e-05	1	1	S	441209	Rhodobaca barguzinensis	9.55277718338275e-05
225	1	C225_1	1324	2.87464947242996e-05	1	0	G	263377	Salipiger	9.55277718338275e-05
225	1	C225_1	1325	2.87464947242996e-05	1	1	S	1229727	Salipiger profundus	9.55277718338275e-05
225	1	C225_1	1326	2.87464947242996e-05	1	0	G	285107	Thioclava	9.55277718338275e-05
225	1	C225_1	1327	2.87464947242996e-05	1	1	S	1915078	Thioclava nitratireducens	9.55277718338275e-05
225	1	C225_1	1328	2.87464947242996e-05	1	0	G	227873	Pannonibacter	9.55277718338275e-05
225	1	C225_1	1329	2.87464947242996e-05	1	1	S	121719	Pannonibacter phragmitetus	9.55277718338275e-05
225	1	C225_1	1330	0.000114985978897198	4	0	F	69657	Hyphomonadaceae	0.00038211108733531
225	1	C225_1	1331	8.62394841728987e-05	3	0	G	74317	Maricaulis	0.000286583315501483
225	1	C225_1	1332	8.62394841728987e-05	3	0	S	74318	Maricaulis maris	0.000286583315501483
225	1	C225_1	1334	2.87464947242996e-05	1	0	G	85	Hyphomonas	9.55277718338275e-05
225	1	C225_1	1335	2.87464947242996e-05	1	0	S	81032	Hyphomonas neptunium	9.55277718338275e-05
225	1	C225_1	1337	0.00227097308321967	79	3	O	204441	Rhodospirillales	0.00754669397487237
225	1	C225_1	1338	0.00149481772566358	52	4	F	41295	Rhodospirillaceae	0.00496744413535903
225	1	C225_1	1339	0.000603676389210291	21	5	G	191	Azospirillum	0.00200608320851038
225	1	C225_1	1340	0.000143732473621498	5	4	S	192	Azospirillum brasilense	0.000477638859169138
225	1	C225_1	1342	0.000114985978897198	4	4	S	664962	Azospirillum sp. TSH58	0.00038211108733531
225	1	C225_1	1343	8.62394841728987e-05	3	3	S	1226968	Azospirillum humicireducens	0.000286583315501483
225	1	C225_1	1344	5.74929894485991e-05	2	0	S	193	Azospirillum lipoferum	0.000191055543667655
225	1	C225_1	1346	5.74929894485991e-05	2	2	S	528244	Azospirillum thiophilum	0.000191055543667655
225	1	C225_1	1347	0.000258718452518696	9	0	G	1081	Rhodospirillum	0.000859749946504448
225	1	C225_1	1348	0.000143732473621498	5	0	S	34018	Rhodospirillum centenum	0.000477638859169138
225	1	C225_1	1350	0.000114985978897198	4	3	S	1085	Rhodospirillum rubrum	0.00038211108733531
225	1	C225_1	1352	0.000114985978897198	4	0	G	1543704	Niveispirillum	0.00038211108733531
225	1	C225_1	1353	0.000114985978897198	4	4	S	1612173	Niveispirillum cyanobacteriorum	0.00038211108733531
225	1	C225_1	1354	8.62394841728987e-05	3	0	G	1543705	Nitrospirillum	0.000286583315501483
225	1	C225_1	1355	8.62394841728987e-05	3	0	S	28077	Nitrospirillum amazonense	0.000286583315501483
225	1	C225_1	1357	8.62394841728987e-05	3	0	G	1612157	Pararhodospirillum	0.000286583315501483
225	1	C225_1	1358	8.62394841728987e-05	3	0	S	1084	Pararhodospirillum photometricum	0.000286583315501483
225	1	C225_1	1360	8.62394841728987e-05	3	0	G	1804663	Haematospirillum	0.000286583315501483
225	1	C225_1	1361	8.62394841728987e-05	3	3	S	1549855	Haematospirillum jordaniae	0.000286583315501483
225	1	C225_1	1362	5.74929894485991e-05	2	1	G	13134	Magnetospirillum	0.000191055543667655
225	1	C225_1	1363	2.87464947242996e-05	1	1	S	55518	Magnetospirillum gryphiswaldense	9.55277718338275e-05
225	1	C225_1	1364	5.74929894485991e-05	2	0	G	1182780	Magnetospira	0.000191055543667655
225	1	C225_1	1365	5.74929894485991e-05	2	2	S	1288970	Magnetospira sp. QH-2	0.000191055543667655
225	1	C225_1	1366	2.87464947242996e-05	1	0	G	168934	Thalassospira	9.55277718338275e-05
225	1	C225_1	1367	2.87464947242996e-05	1	0	S	220697	Thalassospira xiamenensis	9.55277718338275e-05
225	1	C225_1	1369	0.000689915873383189	24	0	F	433	Acetobacteraceae	0.00229266652401186
225	1	C225_1	1370	0.000201225463070097	7	2	G	434	Acetobacter	0.000668694402836793
225	1	C225_1	1371	8.62394841728987e-05	3	3	S	1076596	Acetobacter persici	0.000286583315501483
225	1	C225_1	1372	2.87464947242996e-05	1	0	S	438	Acetobacter pasteurianus	9.55277718338275e-05
225	1	C225_1	1375	2.87464947242996e-05	1	1	S	435	Acetobacter aceti	9.55277718338275e-05
225	1	C225_1	1376	0.000114985978897198	4	2	G	441	Gluconobacter	0.00038211108733531
225	1	C225_1	1377	5.74929894485991e-05	2	1	S	442	Gluconobacter oxydans	0.000191055543667655
225	1	C225_1	1379	0.000114985978897198	4	1	G	1434011	Komagataeibacter	0.00038211108733531
225	1	C225_1	1380	2.87464947242996e-05	1	0	S	28448	Komagataeibacter xylinus	9.55277718338275e-05
225	1	C225_1	1382	2.87464947242996e-05	1	1	S	265960	Komagataeibacter nataicola	9.55277718338275e-05
225	1	C225_1	1383	2.87464947242996e-05	1	0	S	1177712	Komagataeibacter medellinensis	9.55277718338275e-05
225	1	C225_1	1385	5.74929894485991e-05	2	1	G	522	Acidiphilium	0.000191055543667655
225	1	C225_1	1386	2.87464947242996e-05	1	0	S	524	Acidiphilium cryptum	9.55277718338275e-05
225	1	C225_1	1388	5.74929894485991e-05	2	0	G	125216	Roseomonas	0.000191055543667655
225	1	C225_1	1389	5.74929894485991e-05	2	2	S	257708	Roseomonas gilardii	0.000191055543667655
225	1	C225_1	1390	5.74929894485991e-05	2	0	G	153497	Kozakia	0.000191055543667655
225	1	C225_1	1391	5.74929894485991e-05	2	2	S	153496	Kozakia baliensis	0.000191055543667655
225	1	C225_1	1392	5.74929894485991e-05	2	0	G	364409	Granulibacter	0.000191055543667655
225	1	C225_1	1393	5.74929894485991e-05	2	2	S	364410	Granulibacter bethesdensis	0.000191055543667655
225	1	C225_1	1394	2.87464947242996e-05	1	0	G	320496	Neoasaia	9.55277718338275e-05
225	1	C225_1	1395	2.87464947242996e-05	1	1	S	320497	Neoasaia chiangmaiensis	9.55277718338275e-05
225	1	C225_1	1396	0.00152356422038788	53	4	O	204457	Sphingomonadales	0.00506297190719286
225	1	C225_1	1397	0.000977380820626185	34	3	F	41297	Sphingomonadaceae	0.00324794424235014
225	1	C225_1	1398	0.000316211441967295	11	2	G	13687	Sphingomonas	0.0010508054901721
225	1	C225_1	1399	5.74929894485991e-05	2	0	S	160791	Sphingomonas wittichii	0.000191055543667655
225	1	C225_1	1402	5.74929894485991e-05	2	2	S	1390395	Sphingomonas sp. LK11	0.000191055543667655
225	1	C225_1	1403	5.74929894485991e-05	2	2	S	1921510	Sphingomonas sp. JJ-A5	0.000191055543667655
225	1	C225_1	1404	2.87464947242996e-05	1	1	S	1938607	Sphingomonas sp. LM7	9.55277718338275e-05
225	1	C225_1	1405	2.87464947242996e-05	1	1	S	1961362	Sphingomonas sp. NIC1	9.55277718338275e-05
225	1	C225_1	1406	2.87464947242996e-05	1	1	S	2219696	Sphingomonas sp. FARSPH	9.55277718338275e-05
225	1	C225_1	1407	0.000229971957794396	8	4	G	165696	Novosphingobium	0.00076422217467062
225	1	C225_1	1408	8.62394841728987e-05	3	3	S	1609758	Novosphingobium sp. P6W	0.000286583315501483
225	1	C225_1	1409	2.87464947242996e-05	1	0	S	205844	Novosphingobium pentaromativorans	9.55277718338275e-05
225	1	C225_1	1411	0.000114985978897198	4	2	G	165697	Sphingopyxis	0.00038211108733531
225	1	C225_1	1412	5.74929894485991e-05	2	2	S	1866325	Sphingopyxis sp. MG	0.000191055543667655
225	1	C225_1	1413	8.62394841728987e-05	3	0	G	165695	Sphingobium	0.000286583315501483
225	1	C225_1	1414	5.74929894485991e-05	2	2	S	120107	Sphingobium cloacae	0.000191055543667655
225	1	C225_1	1415	2.87464947242996e-05	1	1	S	1843368	Sphingobium sp. RAC03	9.55277718338275e-05
225	1	C225_1	1416	8.62394841728987e-05	3	0	G	1434046	Sphingorhabdus	0.000286583315501483
225	1	C225_1	1417	5.74929894485991e-05	2	2	S	266812	Sphingorhabdus flavimaris	0.000191055543667655
225	1	C225_1	1418	2.87464947242996e-05	1	1	S	2077182	Sphingorhabdus sp. YGSMI21	9.55277718338275e-05
225	1	C225_1	1419	2.87464947242996e-05	1	0	G	541	Zymomonas	9.55277718338275e-05
225	1	C225_1	1420	2.87464947242996e-05	1	0	S	542	Zymomonas mobilis	9.55277718338275e-05
225	1	C225_1	1422	2.87464947242996e-05	1	0	G	72173	Citromicrobium	9.55277718338275e-05
225	1	C225_1	1423	2.87464947242996e-05	1	1	S	1634516	Citromicrobium sp. JL477	9.55277718338275e-05
225	1	C225_1	1424	0.000431197420864493	15	1	F	335929	Erythrobacteraceae	0.00143291657750741
225	1	C225_1	1425	0.000143732473621498	5	0	G	1041	Erythrobacter	0.000477638859169138
225	1	C225_1	1426	5.74929894485991e-05	2	2	S	1648404	Erythrobacter atlanticus	0.000191055543667655
225	1	C225_1	1427	2.87464947242996e-05	1	1	S	266951	Erythrobacter seohaensis	9.55277718338275e-05
225	1	C225_1	1428	2.87464947242996e-05	1	1	S	1922225	Erythrobacter sp. Alg231-14	9.55277718338275e-05
225	1	C225_1	1429	2.87464947242996e-05	1	1	S	2182384	Erythrobacter sp. YH-07	9.55277718338275e-05
225	1	C225_1	1430	0.000114985978897198	4	0	G	361177	Altererythrobacter	0.00038211108733531
225	1	C225_1	1431	8.62394841728987e-05	3	3	S	361183	Altererythrobacter epoxidivorans	0.000286583315501483
225	1	C225_1	1432	2.87464947242996e-05	1	1	S	2185142	Altererythrobacter sp. ZODW24	9.55277718338275e-05
225	1	C225_1	1433	8.62394841728987e-05	3	0	G	1111	Porphyrobacter	0.000286583315501483
225	1	C225_1	1434	2.87464947242996e-05	1	1	S	1112	Porphyrobacter neustonensis	9.55277718338275e-05
225	1	C225_1	1435	2.87464947242996e-05	1	1	S	1896196	Porphyrobacter sp. LM 6	9.55277718338275e-05
225	1	C225_1	1436	2.87464947242996e-05	1	1	S	2003315	Porphyrobacter sp. CACIAM 03H1	9.55277718338275e-05
225	1	C225_1	1437	5.74929894485991e-05	2	0	G	1295327	Croceicoccus	0.000191055543667655
225	1	C225_1	1438	5.74929894485991e-05	2	2	S	1348774	Croceicoccus naphthovorans	0.000191055543667655
225	1	C225_1	1439	0.00117860628369628	41	0	O	204458	Caulobacterales	0.00391663864518693
225	1	C225_1	1440	0.00117860628369628	41	1	F	76892	Caulobacteraceae	0.00391663864518693
225	1	C225_1	1441	0.000459943915588793	16	1	G	75	Caulobacter	0.00152844434934124
225	1	C225_1	1442	0.000229971957794396	8	8	S	155892	Caulobacter vibrioides	0.00076422217467062
225	1	C225_1	1443	0.000114985978897198	4	4	S	69395	Caulobacter henricii	0.00038211108733531
225	1	C225_1	1444	5.74929894485991e-05	2	2	S	69666	Caulobacter mirabilis	0.000191055543667655
225	1	C225_1	1445	2.87464947242996e-05	1	1	S	88688	Caulobacter segnis	9.55277718338275e-05
225	1	C225_1	1446	0.000431197420864493	15	2	G	41275	Brevundimonas	0.00143291657750741
225	1	C225_1	1447	0.000258718452518696	9	9	S	41276	Brevundimonas vesicularis	0.000859749946504448
225	1	C225_1	1448	5.74929894485991e-05	2	2	S	1938605	Brevundimonas sp. LM2	0.000191055543667655
225	1	C225_1	1449	2.87464947242996e-05	1	1	S	588932	Brevundimonas naejangsanensis	9.55277718338275e-05
225	1	C225_1	1450	2.87464947242996e-05	1	1	S	1532555	Brevundimonas sp. DS20	9.55277718338275e-05
225	1	C225_1	1451	0.000114985978897198	4	0	G	76890	Asticcacaulis	0.00038211108733531
225	1	C225_1	1452	0.000114985978897198	4	0	S	78587	Asticcacaulis excentricus	0.00038211108733531
225	1	C225_1	1455	0.000114985978897198	4	4	S	1759059	Caulobacteraceae bacterium OTSz_A_272	0.00038211108733531
225	1	C225_1	1456	2.87464947242996e-05	1	0	G	20	Phenylobacterium	9.55277718338275e-05
225	1	C225_1	1457	2.87464947242996e-05	1	1	S	2201350	Phenylobacterium sp. HYN0004	9.55277718338275e-05
225	1	C225_1	1458	0.000373704431415894	13	0	O	766	Rickettsiales	0.00124186103383976
225	1	C225_1	1459	0.000172478968345797	6	1	F	942	Anaplasmataceae	0.000573166631002965
225	1	C225_1	1460	8.62394841728987e-05	3	1	G	943	Ehrlichia	0.000286583315501483
225	1	C225_1	1462	5.74929894485991e-05	2	2	S	779	Ehrlichia ruminantium	0.000191055543667655
225	1	C225_1	1464	5.74929894485991e-05	2	0	G	953	Wolbachia	0.000191055543667655
225	1	C225_1	1465	2.87464947242996e-05	1	0	S	80849	Wolbachia endosymbiont of Brugia malayi	9.55277718338275e-05
225	1	C225_1	1467	2.87464947242996e-05	1	1	S	169402	Wolbachia endosymbiont of Folsomia candida	9.55277718338275e-05
225	1	C225_1	1470	0.000114985978897198	4	4	S	1528098	Rickettsiales bacterium Ac37b	0.00038211108733531
225	1	C225_1	1471	5.74929894485991e-05	2	0	F	775	Rickettsiaceae	0.000191055543667655
225	1	C225_1	1473	5.74929894485991e-05	2	1	G	780	Rickettsia	0.000191055543667655
225	1	C225_1	1475	2.87464947242996e-05	1	0	S	337479	Rickettsia endosymbiont of Bemisia tabaci	9.55277718338275e-05
225	1	C225_1	1477	2.87464947242996e-05	1	0	F	1328881	Candidatus Midichloriaceae	9.55277718338275e-05
225	1	C225_1	1478	2.87464947242996e-05	1	0	G	1802983	Candidatus Fokinia	9.55277718338275e-05
225	1	C225_1	1479	2.87464947242996e-05	1	1	S	1802984	Candidatus Fokinia solitaria	9.55277718338275e-05
225	1	C225_1	1480	0.000201225463070097	7	0	O	54526	Pelagibacterales	0.000668694402836793
225	1	C225_1	1481	0.000201225463070097	7	0	F	1655514	Pelagibacteraceae	0.000668694402836793
225	1	C225_1	1483	0.000114985978897198	4	4	S	744985	alpha proteobacterium HIMB59	0.00038211108733531
225	1	C225_1	1484	8.62394841728987e-05	3	0	G	198251	Candidatus Pelagibacter	0.000286583315501483
225	1	C225_1	1485	5.74929894485991e-05	2	2	S	1977865	Candidatus Pelagibacter sp. RS40	0.000191055543667655
225	1	C225_1	1486	2.87464947242996e-05	1	0	S	198252	Candidatus Pelagibacter ubique	9.55277718338275e-05
225	1	C225_1	1489	5.74929894485991e-05	2	0	G	991903	Polymorphum	0.000191055543667655
225	1	C225_1	1490	5.74929894485991e-05	2	0	S	991904	Polymorphum gilvum	0.000191055543667655
225	1	C225_1	1492	5.74929894485991e-05	2	0	O	255473	Parvularculales	0.000191055543667655
225	1	C225_1	1493	5.74929894485991e-05	2	0	F	255474	Parvularculaceae	0.000191055543667655
225	1	C225_1	1494	5.74929894485991e-05	2	0	G	208215	Parvularcula	0.000191055543667655
225	1	C225_1	1495	5.74929894485991e-05	2	0	S	208216	Parvularcula bermudensis	0.000191055543667655
225	1	C225_1	1497	0.0100037801640562	348	40	C	28216	Betaproteobacteria	0.033243664598172
225	1	C225_1	1498	0.00758907460721508	264	25	O	80840	Burkholderiales	0.0252193317641305
225	1	C225_1	1499	0.00206974762014957	72	8	F	80864	Comamonadaceae	0.00687799957203558
225	1	C225_1	1500	0.000287464947242996	10	1	G	34072	Variovorax	0.000955277718338275
225	1	C225_1	1501	0.000143732473621498	5	0	S	34073	Variovorax paradoxus	0.000477638859169138
225	1	C225_1	1504	8.62394841728987e-05	3	3	S	436515	Variovorax boronicumulans	0.000286583315501483
225	1	C225_1	1505	2.87464947242996e-05	1	1	S	2126319	Variovorax sp. PMC12	9.55277718338275e-05
225	1	C225_1	1506	0.000258718452518696	9	0	G	219181	Ottowia	0.000859749946504448
225	1	C225_1	1507	0.000143732473621498	5	5	S	1658672	Ottowia sp. oral taxon 894	0.000477638859169138
225	1	C225_1	1508	0.000114985978897198	4	4	S	2109914	Ottowia oryzae	0.00038211108733531
225	1	C225_1	1509	0.000229971957794396	8	0	G	201096	Alicycliphilus	0.00076422217467062
225	1	C225_1	1510	0.000229971957794396	8	8	S	179636	Alicycliphilus denitrificans	0.00076422217467062
225	1	C225_1	1511	0.000201225463070097	7	0	G	47420	Hydrogenophaga	0.000668694402836793
225	1	C225_1	1512	0.000143732473621498	5	5	S	1763535	Hydrogenophaga crassostreae	0.000477638859169138
225	1	C225_1	1513	5.74929894485991e-05	2	2	S	795665	Hydrogenophaga sp. PBC	0.000191055543667655
225	1	C225_1	1514	0.000143732473621498	5	1	G	283	Comamonas	0.000477638859169138
225	1	C225_1	1515	5.74929894485991e-05	2	2	S	1082851	Comamonas serinivorans	0.000191055543667655
225	1	C225_1	1516	2.87464947242996e-05	1	1	S	285	Comamonas testosteroni	9.55277718338275e-05
225	1	C225_1	1517	2.87464947242996e-05	1	1	S	225991	Comamonas aquatica	9.55277718338275e-05
225	1	C225_1	1518	0.000114985978897198	4	1	G	12916	Acidovorax	0.00038211108733531
225	1	C225_1	1519	2.87464947242996e-05	1	1	S	80868	Acidovorax cattleyae	9.55277718338275e-05
225	1	C225_1	1520	2.87464947242996e-05	1	1	S	358220	Acidovorax sp. KKS102	9.55277718338275e-05
225	1	C225_1	1521	2.87464947242996e-05	1	1	S	1858609	Acidovorax sp. T1	9.55277718338275e-05
225	1	C225_1	1522	0.000114985978897198	4	0	G	174951	Ramlibacter	0.00038211108733531
225	1	C225_1	1523	0.000114985978897198	4	4	S	94132	Ramlibacter tataouinensis	0.00038211108733531
225	1	C225_1	1524	0.000114985978897198	4	0	G	52972	Polaromonas	0.00038211108733531
225	1	C225_1	1525	8.62394841728987e-05	3	0	S	216465	Polaromonas naphthalenivorans	0.000286583315501483
225	1	C225_1	1527	2.87464947242996e-05	1	1	S	296591	Polaromonas sp. JS666	9.55277718338275e-05
225	1	C225_1	1528	0.000114985978897198	4	0	G	28065	Rhodoferax	0.00038211108733531
225	1	C225_1	1529	8.62394841728987e-05	3	3	S	1842727	Rhodoferax koreense	0.000286583315501483
225	1	C225_1	1530	2.87464947242996e-05	1	1	S	81479	Rhodoferax antarcticus	9.55277718338275e-05
225	1	C225_1	1531	8.62394841728987e-05	3	0	G	364316	Verminephrobacter	0.000286583315501483
225	1	C225_1	1532	8.62394841728987e-05	3	0	S	364317	Verminephrobacter eiseniae	0.000286583315501483
225	1	C225_1	1534	5.74929894485991e-05	2	0	G	352450	Simplicispira	0.000191055543667655
225	1	C225_1	1535	5.74929894485991e-05	2	2	S	2109915	Simplicispira suum	0.000191055543667655
225	1	C225_1	1537	2.87464947242996e-05	1	1	S	1458425	Comamonadaceae bacterium A1	9.55277718338275e-05
225	1	C225_1	1538	2.87464947242996e-05	1	0	G	665874	Limnohabitans	9.55277718338275e-05
225	1	C225_1	1539	2.87464947242996e-05	1	1	S	1678128	Limnohabitans sp. 63ED37-2	9.55277718338275e-05
225	1	C225_1	1540	2.87464947242996e-05	1	0	G	1436289	Candidatus Symbiobacter	9.55277718338275e-05
225	1	C225_1	1541	2.87464947242996e-05	1	0	S	1436290	Candidatus Symbiobacter mobilis	9.55277718338275e-05
225	1	C225_1	1543	2.87464947242996e-05	1	0	G	1649468	Melaminivora	9.55277718338275e-05
225	1	C225_1	1544	2.87464947242996e-05	1	1	S	2109913	Melaminivora sp. SC2-9	9.55277718338275e-05
225	1	C225_1	1545	0.00181102916763087	63	11	F	119060	Burkholderiaceae	0.00601824962553113
225	1	C225_1	1546	0.000603676389210291	21	5	G	32008	Burkholderia	0.00200608320851038
225	1	C225_1	1548	5.74929894485991e-05	2	0	S	152480	Burkholderia ambifaria	0.000191055543667655
225	1	C225_1	1551	2.87464947242996e-05	1	1	S	60550	Burkholderia pyrrocinia	9.55277718338275e-05
225	1	C225_1	1552	2.87464947242996e-05	1	1	S	292	Burkholderia cepacia	9.55277718338275e-05
225	1	C225_1	1553	2.87464947242996e-05	1	1	S	87883	Burkholderia multivorans	9.55277718338275e-05
225	1	C225_1	1554	2.87464947242996e-05	1	1	S	95486	Burkholderia cenocepacia	9.55277718338275e-05
225	1	C225_1	1555	5.74929894485991e-05	2	2	S	1855726	Burkholderia sp. KK1	0.000191055543667655
225	1	C225_1	1556	5.74929894485991e-05	2	2	S	1705310	Burkholderia sp. IDO3	0.000191055543667655
225	1	C225_1	1557	5.74929894485991e-05	2	2	S	337	Burkholderia glumae	0.000191055543667655
225	1	C225_1	1559	2.87464947242996e-05	1	0	S	57975	Burkholderia thailandensis	9.55277718338275e-05
225	1	C225_1	1561	2.87464947242996e-05	1	1	S	1678678	Burkholderia sp. HB1	9.55277718338275e-05
225	1	C225_1	1562	0.000258718452518696	9	0	G	106589	Cupriavidus	0.000859749946504448
225	1	C225_1	1563	8.62394841728987e-05	3	3	S	164546	Cupriavidus taiwanensis	0.000286583315501483
225	1	C225_1	1564	5.74929894485991e-05	2	0	S	119219	Cupriavidus metallidurans	0.000191055543667655
225	1	C225_1	1566	2.87464947242996e-05	1	0	S	82541	Cupriavidus gilardii	9.55277718338275e-05
225	1	C225_1	1568	2.87464947242996e-05	1	0	S	106590	Cupriavidus necator	9.55277718338275e-05
225	1	C225_1	1570	2.87464947242996e-05	1	0	S	248026	Cupriavidus pinatubonensis	9.55277718338275e-05
225	1	C225_1	1572	2.87464947242996e-05	1	1	S	2036817	Cupriavidus sp. NH9	9.55277718338275e-05
225	1	C225_1	1573	0.000229971957794396	8	2	G	1822464	Paraburkholderia	0.00076422217467062
225	1	C225_1	1574	2.87464947242996e-05	1	1	S	169427	Paraburkholderia terricola	9.55277718338275e-05
225	1	C225_1	1575	2.87464947242996e-05	1	1	S	169430	Paraburkholderia hospita	9.55277718338275e-05
225	1	C225_1	1576	2.87464947242996e-05	1	0	S	261302	Paraburkholderia phytofirmans	9.55277718338275e-05
225	1	C225_1	1578	2.87464947242996e-05	1	0	S	412963	Paraburkholderia rhizoxinica	9.55277718338275e-05
225	1	C225_1	1580	2.87464947242996e-05	1	1	S	1761016	Paraburkholderia caffeinilytica	9.55277718338275e-05
225	1	C225_1	1581	2.87464947242996e-05	1	1	S	2026199	Paraburkholderia aromaticivorans	9.55277718338275e-05
225	1	C225_1	1582	0.000143732473621498	5	2	G	48736	Ralstonia	0.000477638859169138
225	1	C225_1	1583	8.62394841728987e-05	3	2	S	305	Ralstonia solanacearum	0.000286583315501483
225	1	C225_1	1585	0.000143732473621498	5	0	G	1910924	Hydromonas	0.000477638859169138
225	1	C225_1	1586	0.000143732473621498	5	5	S	2268024	Hydromonas sp. F02	0.000477638859169138
225	1	C225_1	1587	8.62394841728987e-05	3	0	G	93217	Pandoraea	0.000286583315501483
225	1	C225_1	1588	5.74929894485991e-05	2	2	S	445709	Pandoraea thiooxydans	0.000191055543667655
225	1	C225_1	1589	2.87464947242996e-05	1	1	S	656178	Pandoraea vervacti	9.55277718338275e-05
225	1	C225_1	1590	2.87464947242996e-05	1	0	G	44013	Polynucleobacter	9.55277718338275e-05
225	1	C225_1	1591	2.87464947242996e-05	1	1	S	556053	Polynucleobacter acidiphobus	9.55277718338275e-05
225	1	C225_1	1592	0.00132233875731778	46	3	F	506	Alcaligenaceae	0.00439427750435607
225	1	C225_1	1593	0.000603676389210291	21	5	G	517	Bordetella	0.00200608320851038
225	1	C225_1	1594	0.000143732473621498	5	5	S	1331258	Bordetella pseudohinzii	0.000477638859169138
225	1	C225_1	1595	5.74929894485991e-05	2	2	S	94624	Bordetella petrii	0.000191055543667655
225	1	C225_1	1596	5.74929894485991e-05	2	2	S	103855	Bordetella hinzii	0.000191055543667655
225	1	C225_1	1597	5.74929894485991e-05	2	2	S	463014	Bordetella flabilis	0.000191055543667655
225	1	C225_1	1598	2.87464947242996e-05	1	0	S	521	Bordetella avium	9.55277718338275e-05
225	1	C225_1	1600	2.87464947242996e-05	1	1	S	35814	Bordetella holmesii	9.55277718338275e-05
225	1	C225_1	1601	2.87464947242996e-05	1	1	S	1697043	Bordetella sp. H567	9.55277718338275e-05
225	1	C225_1	1602	2.87464947242996e-05	1	1	S	1416806	Bordetella genomosp. 8	9.55277718338275e-05
225	1	C225_1	1603	2.87464947242996e-05	1	1	S	463040	Bordetella genomosp. 13	9.55277718338275e-05
225	1	C225_1	1604	0.000287464947242996	10	1	G	222	Achromobacter	0.000955277718338275
225	1	C225_1	1605	0.000143732473621498	5	1	S	85698	Achromobacter xylosoxidans	0.000477638859169138
225	1	C225_1	1608	5.74929894485991e-05	2	2	S	1758194	Achromobacter sp. AONIH1	0.000191055543667655
225	1	C225_1	1609	2.87464947242996e-05	1	1	S	32002	Achromobacter denitrificans	9.55277718338275e-05
225	1	C225_1	1610	2.87464947242996e-05	1	1	S	217203	Achromobacter spanius	9.55277718338275e-05
225	1	C225_1	1611	0.000172478968345797	6	5	G	507	Alcaligenes	0.000573166631002965
225	1	C225_1	1612	2.87464947242996e-05	1	1	S	511	Alcaligenes faecalis	9.55277718338275e-05
225	1	C225_1	1613	0.000143732473621498	5	0	G	290425	Advenella	0.000477638859169138
225	1	C225_1	1614	0.000143732473621498	5	0	S	302406	Advenella mimigardefordensis	0.000477638859169138
225	1	C225_1	1616	2.87464947242996e-05	1	0	G	359336	Castellaniella	9.55277718338275e-05
225	1	C225_1	1617	2.87464947242996e-05	1	0	S	75697	Castellaniella defragrans	9.55277718338275e-05
225	1	C225_1	1621	0.000344957936691595	12	12	S	1834205	Burkholderiales bacterium YL45	0.00114633326200593
225	1	C225_1	1622	5.74929894485991e-05	2	2	S	1469502	Burkholderiales bacterium GJ-E10	0.000191055543667655
225	1	C225_1	1623	2.87464947242996e-05	1	1	S	864051	Burkholderiales bacterium JOSHI_001	9.55277718338275e-05
225	1	C225_1	1625	0.000114985978897198	4	0	G	92793	Aquabacterium	0.00038211108733531
225	1	C225_1	1626	0.000114985978897198	4	4	S	1296669	Aquabacterium olei	0.00038211108733531
225	1	C225_1	1627	0.000114985978897198	4	0	G	93681	Roseateles	0.00038211108733531
225	1	C225_1	1628	0.000114985978897198	4	4	S	76731	Roseateles depolymerans	0.00038211108733531
225	1	C225_1	1629	5.74929894485991e-05	2	0	G	65047	Mitsuaria	0.000191055543667655
225	1	C225_1	1630	5.74929894485991e-05	2	2	S	1658665	Mitsuaria sp. 7	0.000191055543667655
225	1	C225_1	1631	5.74929894485991e-05	2	0	G	318147	Paucibacter	0.000191055543667655
225	1	C225_1	1632	5.74929894485991e-05	2	2	S	1768242	Paucibacter sp. KCTC 42545	0.000191055543667655
225	1	C225_1	1633	2.87464947242996e-05	1	0	G	88	Leptothrix	9.55277718338275e-05
225	1	C225_1	1634	2.87464947242996e-05	1	0	S	34029	Leptothrix cholodnii	9.55277718338275e-05
225	1	C225_1	1636	2.87464947242996e-05	1	1	G	32012	Thiomonas	9.55277718338275e-05
225	1	C225_1	1637	2.87464947242996e-05	1	1	S	413882	Polyangium brachysporum	9.55277718338275e-05
225	1	C225_1	1638	0.000776155357556088	27	1	F	75682	Oxalobacteraceae	0.00257924983951334
225	1	C225_1	1639	0.000258718452518696	9	1	G	202907	Collimonas	0.000859749946504448
225	1	C225_1	1640	0.000114985978897198	4	4	S	279113	Collimonas pratensis	0.00038211108733531
225	1	C225_1	1641	8.62394841728987e-05	3	3	S	279058	Collimonas arenae	0.000286583315501483
225	1	C225_1	1642	2.87464947242996e-05	1	1	S	158899	Collimonas fungivorans	9.55277718338275e-05
225	1	C225_1	1643	0.000143732473621498	5	0	G	963	Herbaspirillum	0.000477638859169138
225	1	C225_1	1644	8.62394841728987e-05	3	3	S	92645	Herbaspirillum frisingense	0.000286583315501483
225	1	C225_1	1645	5.74929894485991e-05	2	2	S	964	Herbaspirillum seropedicae	0.000191055543667655
225	1	C225_1	1646	0.000143732473621498	5	2	G	149698	Massilia	0.000477638859169138
225	1	C225_1	1647	5.74929894485991e-05	2	2	S	1141883	Massilia putida	0.000191055543667655
225	1	C225_1	1648	2.87464947242996e-05	1	1	S	2045208	Massilia violaceinigra	9.55277718338275e-05
225	1	C225_1	1649	0.000114985978897198	4	0	G	846	Oxalobacter	0.00038211108733531
225	1	C225_1	1650	0.000114985978897198	4	4	S	847	Oxalobacter formigenes	0.00038211108733531
225	1	C225_1	1651	5.74929894485991e-05	2	0	G	29580	Janthinobacterium	0.000191055543667655
225	1	C225_1	1652	2.87464947242996e-05	1	0	S	55508	Janthinobacterium agaricidamnosum	9.55277718338275e-05
225	1	C225_1	1654	2.87464947242996e-05	1	1	S	368607	Janthinobacterium svalbardensis	9.55277718338275e-05
225	1	C225_1	1655	2.87464947242996e-05	1	0	G	303379	Herminiimonas	9.55277718338275e-05
225	1	C225_1	1656	2.87464947242996e-05	1	1	S	204773	Herminiimonas arsenicoxydans	9.55277718338275e-05
225	1	C225_1	1657	0.000459943915588793	16	0	O	206351	Neisseriales	0.00152844434934124
225	1	C225_1	1658	0.000344957936691595	12	0	F	481	Neisseriaceae	0.00114633326200593
225	1	C225_1	1659	0.000287464947242996	10	1	G	482	Neisseria	0.000955277718338275
225	1	C225_1	1660	5.74929894485991e-05	2	1	S	485	Neisseria gonorrhoeae	0.000191055543667655
225	1	C225_1	1662	5.74929894485991e-05	2	1	S	495	Neisseria elongata	0.000191055543667655
225	1	C225_1	1664	5.74929894485991e-05	2	2	S	326523	Neisseria zoodegmatis	0.000191055543667655
225	1	C225_1	1665	5.74929894485991e-05	2	2	S	655307	Neisseria sp. KEM232	0.000191055543667655
225	1	C225_1	1666	2.87464947242996e-05	1	1	S	28091	Neisseria weaveri	9.55277718338275e-05
225	1	C225_1	1667	2.87464947242996e-05	1	0	G	59	Vitreoscilla	9.55277718338275e-05
225	1	C225_1	1668	2.87464947242996e-05	1	1	S	63	Vitreoscilla filiformis	9.55277718338275e-05
225	1	C225_1	1669	2.87464947242996e-05	1	0	G	538	Eikenella	9.55277718338275e-05
225	1	C225_1	1670	2.87464947242996e-05	1	1	S	539	Eikenella corrodens	9.55277718338275e-05
225	1	C225_1	1671	0.000114985978897198	4	0	F	1499392	Chromobacteriaceae	0.00038211108733531
225	1	C225_1	1673	8.62394841728987e-05	3	2	G	535	Chromobacterium	0.000286583315501483
225	1	C225_1	1674	2.87464947242996e-05	1	1	S	2202142	Chromobacterium sp. IIBBL 274-1	9.55277718338275e-05
225	1	C225_1	1675	2.87464947242996e-05	1	0	G	568394	Pseudogulbenkiania	9.55277718338275e-05
225	1	C225_1	1676	2.87464947242996e-05	1	1	S	748280	Pseudogulbenkiania sp. NH8B	9.55277718338275e-05
225	1	C225_1	1677	0.000373704431415894	13	0	O	206389	Rhodocyclales	0.00124186103383976
225	1	C225_1	1678	0.000316211441967295	11	1	F	2008794	Zoogloeaceae	0.0010508054901721
225	1	C225_1	1679	0.000143732473621498	5	1	G	12960	Azoarcus	0.000477638859169138
225	1	C225_1	1680	8.62394841728987e-05	3	3	S	41977	Azoarcus communis	0.000286583315501483
225	1	C225_1	1681	2.87464947242996e-05	1	1	S	2067960	Azoarcus sp. SY39	9.55277718338275e-05
225	1	C225_1	1682	0.000114985978897198	4	0	G	33057	Thauera	0.00038211108733531
225	1	C225_1	1683	2.87464947242996e-05	1	1	S	85643	Thauera sp. MZ1T	9.55277718338275e-05
225	1	C225_1	1684	2.87464947242996e-05	1	1	S	1134435	Thauera humireducens	9.55277718338275e-05
225	1	C225_1	1685	2.87464947242996e-05	1	1	S	2005884	Thauera sp. K11	9.55277718338275e-05
225	1	C225_1	1686	2.87464947242996e-05	1	1	S	2184083	Thauera hydrothermalis	9.55277718338275e-05
225	1	C225_1	1688	2.87464947242996e-05	1	1	S	2080469	Zoogloeaceae bacteirum Par-f-2	9.55277718338275e-05
225	1	C225_1	1689	2.87464947242996e-05	1	0	F	75787	Rhodocyclaceae	9.55277718338275e-05
225	1	C225_1	1690	2.87464947242996e-05	1	0	G	551759	Aromatoleum	9.55277718338275e-05
225	1	C225_1	1691	2.87464947242996e-05	1	0	S	551760	Aromatoleum aromaticum	9.55277718338275e-05
225	1	C225_1	1693	2.87464947242996e-05	1	0	F	2008795	Azonexaceae	9.55277718338275e-05
225	1	C225_1	1694	2.87464947242996e-05	1	0	G	73029	Dechloromonas	9.55277718338275e-05
225	1	C225_1	1695	2.87464947242996e-05	1	0	S	259537	Dechloromonas aromatica	9.55277718338275e-05
225	1	C225_1	1697	0.000287464947242996	10	0	O	32003	Nitrosomonadales	0.000955277718338275
225	1	C225_1	1698	0.000201225463070097	7	0	F	206379	Nitrosomonadaceae	0.000668694402836793
225	1	C225_1	1699	0.000114985978897198	4	0	G	35798	Nitrosospira	0.00038211108733531
225	1	C225_1	1700	8.62394841728987e-05	3	3	S	1288494	Nitrosospira lacus	0.000286583315501483
225	1	C225_1	1701	2.87464947242996e-05	1	0	S	35799	Nitrosospira briensis	9.55277718338275e-05
225	1	C225_1	1703	8.62394841728987e-05	3	0	G	914	Nitrosomonas	0.000286583315501483
225	1	C225_1	1704	5.74929894485991e-05	2	2	S	261292	Nitrosomonas sp. Is79A3	0.000191055543667655
225	1	C225_1	1705	2.87464947242996e-05	1	0	S	916	Nitrosomonas eutropha	9.55277718338275e-05
225	1	C225_1	1707	5.74929894485991e-05	2	0	F	90627	Gallionellaceae	0.000191055543667655
225	1	C225_1	1708	2.87464947242996e-05	1	0	G	96	Gallionella	9.55277718338275e-05
225	1	C225_1	1709	2.87464947242996e-05	1	0	S	370405	Gallionella capsiferriformans	9.55277718338275e-05
225	1	C225_1	1711	2.87464947242996e-05	1	0	G	1778653	Sulfuriferula	9.55277718338275e-05
225	1	C225_1	1712	2.87464947242996e-05	1	1	S	1985873	Sulfuriferula sp. AH1	9.55277718338275e-05
225	1	C225_1	1713	2.87464947242996e-05	1	0	F	2008790	Thiobacillaceae	9.55277718338275e-05
225	1	C225_1	1714	2.87464947242996e-05	1	0	G	919	Thiobacillus	9.55277718338275e-05
225	1	C225_1	1715	2.87464947242996e-05	1	0	S	36861	Thiobacillus denitrificans	9.55277718338275e-05
225	1	C225_1	1718	8.62394841728987e-05	3	0	G	33055	Candidatus Kinetoplastibacterium	0.000286583315501483
225	1	C225_1	1719	5.74929894485991e-05	2	0	S	994696	Candidatus Kinetoplastibacterium oncopeltii	0.000191055543667655
225	1	C225_1	1721	2.87464947242996e-05	1	0	S	994692	Candidatus Kinetoplastibacterium desouzaii	9.55277718338275e-05
225	1	C225_1	1724	2.87464947242996e-05	1	1	S	1904640	Betaproteobacteria bacterium GR16-43	9.55277718338275e-05
225	1	C225_1	1725	2.87464947242996e-05	1	0	G	189384	Candidatus Tremblaya	9.55277718338275e-05
225	1	C225_1	1726	2.87464947242996e-05	1	1	S	189385	Candidatus Tremblaya princeps	9.55277718338275e-05
225	1	C225_1	1727	8.62394841728987e-05	3	0	C	580370	Zetaproteobacteria	0.000286583315501483
225	1	C225_1	1728	8.62394841728987e-05	3	0	O	580371	Mariprofundales	0.000286583315501483
225	1	C225_1	1729	8.62394841728987e-05	3	0	F	580372	Mariprofundaceae	0.000286583315501483
225	1	C225_1	1730	8.62394841728987e-05	3	1	G	377315	Mariprofundus	0.000286583315501483
225	1	C225_1	1731	2.87464947242996e-05	1	1	S	1921086	Mariprofundus aestuarium	9.55277718338275e-05
225	1	C225_1	1732	2.87464947242996e-05	1	1	S	1921087	Mariprofundus ferrinatatus	9.55277718338275e-05
225	1	C225_1	1733	5.74929894485991e-05	2	0	C	1807140	Acidithiobacillia	0.000191055543667655
225	1	C225_1	1734	5.74929894485991e-05	2	0	O	225057	Acidithiobacillales	0.000191055543667655
225	1	C225_1	1735	5.74929894485991e-05	2	0	F	225058	Acidithiobacillaceae	0.000191055543667655
225	1	C225_1	1736	5.74929894485991e-05	2	0	G	119977	Acidithiobacillus	0.000191055543667655
225	1	C225_1	1737	2.87464947242996e-05	1	1	S	33059	Acidithiobacillus caldus	9.55277718338275e-05
225	1	C225_1	1738	2.87464947242996e-05	1	0	S	160808	Acidithiobacillus ferrivorans	9.55277718338275e-05
225	1	C225_1	1741	4.77801238111528	166212	3247	P	1239	Firmicutes	15.8778620120441
225	1	C225_1	1742	3.38443980987068	117734	96	C	186801	Clostridia	11.2468666890839
225	1	C225_1	1743	3.37754065113685	117494	7651	O	186802	Clostridiales	11.2239400238437
225	1	C225_1	1744	1.31745185321465	45830	6	F	186806	Eubacteriaceae	4.37803778314432
225	1	C225_1	1745	1.31658945837292	45800	41	G	1730	Eubacterium	4.3751719499893
225	1	C225_1	1746	1.06580503839813	37076	0	S	39485	Eubacterium eligens	3.54178766851099
225	1	C225_1	1748	0.180096789447737	6265	6265	S	39488	Eubacterium hallii	0.59848149053893
225	1	C225_1	1749	0.0655707544661273	2281	468	S	1736	Eubacterium limosum	0.217898847552961
225	1	C225_1	1751	0.00393826977722904	137	0	S	29322	Eubacterium cellulosolvens	0.0130873047412344
225	1	C225_1	1753	0.000689915873383189	24	17	G	33951	Acetobacterium	0.00229266652401186
225	1	C225_1	1754	0.000172478968345797	6	6	S	2184575	Acetobacterium sp. KB-1	0.000573166631002965
225	1	C225_1	1755	2.87464947242996e-05	1	0	S	33952	Acetobacterium woodii	9.55277718338275e-05
225	1	C225_1	1757	0.754049303113102	26231	1160	F	186803	Lachnospiraceae	2.50578898297313
225	1	C225_1	1758	0.191049203937695	6646	299	G	1506553	Lachnoclostridium	0.634877571607618
225	1	C225_1	1759	0.122316335051895	4255	4255	S	208479	Clostridium bolteae	0.406470669152936
225	1	C225_1	1760	0.0401588531298465	1397	1397	S	1871021	Lachnoclostridium phocaeense	0.133452297251857
225	1	C225_1	1761	0.0134821060256965	469	469	S	1834196	Lachnoclostridium sp. YL32	0.0448025249900651
225	1	C225_1	1762	0.00356456534581315	124	0	S	84030	Clostridium saccharolyticum	0.0118454437073946
225	1	C225_1	1764	0.00232846607266826	81	0	S	66219	Lachnoclostridium phytofermentans	0.00773774951854003
225	1	C225_1	1766	0.000603676389210291	21	0	S	29370	Clostridium sphenoides	0.00200608320851038
225	1	C225_1	1768	0.154886113574526	5388	0	G	841	Roseburia	0.514703634640663
225	1	C225_1	1769	0.154886113574526	5388	0	S	301301	Roseburia hominis	0.514703634640663
225	1	C225_1	1771	0.148130687314316	5153	0	G	207244	Anaerostipes	0.492254608259713
225	1	C225_1	1772	0.148130687314316	5153	5153	S	649756	Anaerostipes hadrus	0.492254608259713
225	1	C225_1	1774	0.122028870104652	4245	0	S	39491	Eubacterium rectale	0.405515391434598
225	1	C225_1	1776	0.00336333988274305	117	117	S	712991	Lachnospiraceae bacterium oral taxon 500	0.0111767493045578
225	1	C225_1	1777	0.0906089513709922	3152	741	G	572511	Blautia	0.301103536820224
225	1	C225_1	1778	0.0363355693315146	1264	0	S	1322	Blautia hansenii	0.120747103597958
225	1	C225_1	1780	0.0314486652283837	1094	1094	S	1912897	Blautia sp. N6H1-15	0.104507382386207
225	1	C225_1	1781	0.00109236679952338	38	38	S	1532	Blautia coccoides	0.00363005532968545
225	1	C225_1	1782	0.000431197420864493	15	15	S	1796616	Blautia sp. YL58	0.00143291657750741
225	1	C225_1	1783	0.00477191812423373	166	42	G	830	Butyrivibrio	0.0158576101244154
225	1	C225_1	1784	0.00186852215707947	65	65	S	831	Butyrivibrio fibrisolvens	0.00620930516919879
225	1	C225_1	1785	0.00103487381007478	36	0	S	43305	Butyrivibrio proteoclasticus	0.00343899978601779
225	1	C225_1	1787	0.00066116937865889	23	23	S	185008	Butyrivibrio hungatei	0.00219713875217803
225	1	C225_1	1788	0.00287464947242996	100	0	G	698776	Cellulosilyticum	0.00955277718338275
225	1	C225_1	1789	0.00287464947242996	100	0	S	29360	Cellulosilyticum lentocellum	0.00955277718338275
225	1	C225_1	1791	0.00192601514652807	67	0	G	1663717	Herbinix	0.00640036071286644
225	1	C225_1	1792	0.00192601514652807	67	67	S	1679721	Herbinix luporum	0.00640036071286644
225	1	C225_1	1793	0.00106362030479908	37	0	G	2039240	Anaerotignum	0.00353452755785162
225	1	C225_1	1794	0.00106362030479908	37	0	S	28446	Anaerotignum propionicum	0.00353452755785162
225	1	C225_1	1796	0.520024089562579	18090	712	F	541000	Ruminococcaceae	1.72809739247394
225	1	C225_1	1797	0.392792103912829	13664	0	G	216851	Faecalibacterium	1.30529147433742
225	1	C225_1	1798	0.392792103912829	13664	13664	S	853	Faecalibacterium prausnitzii	1.30529147433742
225	1	C225_1	1799	0.0870443860251791	3028	186	G	1263	Ruminococcus	0.28925809311283
225	1	C225_1	1800	0.0651683035399871	2267	2267	S	1160721	Ruminococcus bicirculans	0.216561458747287
225	1	C225_1	1801	0.0134821060256965	469	0	S	1161942	Ruminococcus champanellensis	0.0448025249900651
225	1	C225_1	1803	0.00304712844077575	106	0	S	1264	Ruminococcus albus	0.0101259438143857
225	1	C225_1	1806	0.00848021594366837	295	295	S	1572656	Ruminococcaceae bacterium CPB6	0.0281806926909791
225	1	C225_1	1807	0.00500189008202812	174	5	G	1508657	Ruminiclostridium	0.016621832299086
225	1	C225_1	1808	0.00209849411487387	73	73	S	29343	Clostridium cellulosi	0.00697352734386941
225	1	C225_1	1809	0.00109236679952338	38	38	S	84032	Clostridium thermosuccinogenes	0.00363005532968545
225	1	C225_1	1810	0.000919887831177586	32	0	S	288965	Clostridium clariflavum	0.00305688869868248
225	1	C225_1	1812	0.000517436905037392	18	18	S	1510	Clostridium stercorarium	0.0017194998930089
225	1	C225_1	1813	0.000114985978897198	4	3	S	1515	Ruminiclostridium thermocellum	0.00038211108733531
225	1	C225_1	1815	0.000114985978897198	4	0	S	1521	Clostridium cellulolyticum	0.00038211108733531
225	1	C225_1	1817	0.00307587493550005	107	0	G	253238	Ethanoligenens	0.0102214715862195
225	1	C225_1	1818	0.00307587493550005	107	0	S	253239	Ethanoligenens harbinense	0.0102214715862195
225	1	C225_1	1820	0.00227097308321967	79	0	G	1637257	Mageeibacillus	0.00754669397487237
225	1	C225_1	1821	0.00227097308321967	79	0	S	884684	Mageeibacillus indolicus	0.00754669397487237
225	1	C225_1	1823	0.000603676389210291	21	0	G	236752	Fastidiosipila	0.00200608320851038
225	1	C225_1	1824	0.000603676389210291	21	21	S	236753	Fastidiosipila sanguinis	0.00200608320851038
225	1	C225_1	1825	0.000287464947242996	10	0	G	1890281	Herbivorax	0.000955277718338275
225	1	C225_1	1826	0.000287464947242996	10	10	S	1677857	Herbivorax saccincola	0.000955277718338275
225	1	C225_1	1827	0.218703331862471	7608	135	F	31979	Clostridiaceae	0.72677528811176
225	1	C225_1	1828	0.134447355825549	4677	1073	G	1485	Clostridium	0.446783388866811
225	1	C225_1	1829	0.0248082249470705	863	863	S	46867	Clostridium chauvoei	0.0824404670925932
225	1	C225_1	1830	0.01477569828829	514	507	S	1502	Clostridium perfringens	0.0491012747225874
225	1	C225_1	1834	0.0132233875731778	460	460	S	1042156	Clostridium sp. SY8519	0.0439427750435607
225	1	C225_1	1835	0.0110961469635796	386	294	S	1561	Clostridium baratii	0.0368737199278574
225	1	C225_1	1837	0.00833648347004687	290	290	S	1492	Clostridium butyricum	0.02770305383181
225	1	C225_1	1838	0.00681291924965899	237	156	S	1491	Clostridium botulinum	0.0226400819246171
225	1	C225_1	1845	0.00290339596715426	101	101	S	394958	Clostridium taeniosporum	0.00964830495521658
225	1	C225_1	1846	0.00267342400935986	93	93	S	169679	Clostridium saccharobutylicum	0.00888408278054596
225	1	C225_1	1847	0.00264467751463556	92	92	S	29341	Clostridium argentinense	0.00878855500871213
225	1	C225_1	1848	0.00178228267290657	62	57	S	36745	Clostridium saccharoperbutylacetonicum	0.00592272185369731
225	1	C225_1	1851	0.00175353617818227	61	61	S	1216932	Clostridium bornimense	0.00582719408186348
225	1	C225_1	1852	0.00146607123093928	51	0	S	1493	Clostridium cellulovorans	0.0048719163635252
225	1	C225_1	1854	0.00143732473621498	50	50	S	1494	Clostridium cochlearium	0.00477638859169138
225	1	C225_1	1855	0.00123609927314488	43	43	S	1534	Clostridium kluyveri	0.00410769418885458
225	1	C225_1	1856	0.00117860628369628	41	0	S	238834	Clostridium estertheticum	0.00391663864518693
225	1	C225_1	1858	0.00114985978897198	40	24	S	1501	Clostridium pasteurianum	0.0038211108733531
225	1	C225_1	1860	0.00106362030479908	37	37	S	641107	Clostridium sp. DL-VIII	0.00353452755785162
225	1	C225_1	1861	0.000891141336453286	31	26	S	1520	Clostridium beijerinckii	0.00296136092684865
225	1	C225_1	1864	0.000833648347004687	29	0	S	1542	Clostridium novyi	0.002770305383181
225	1	C225_1	1866	0.00063242288393459	22	22	S	1519	Clostridium tyrobutyricum	0.00210161098034421
225	1	C225_1	1867	0.00063242288393459	22	10	S	1513	Clostridium tetani	0.00210161098034421
225	1	C225_1	1870	0.000517436905037392	18	18	S	332101	Clostridium drakei	0.0017194998930089
225	1	C225_1	1871	0.000459943915588793	16	16	S	1488	Clostridium acetobutylicum	0.00152844434934124
225	1	C225_1	1872	0.000402450926140194	14	0	S	217159	Clostridium carboxidivorans	0.00133738880567359
225	1	C225_1	1874	0.000316211441967295	11	11	S	755731	Clostridium sp. BNL1100	0.0010508054901721
225	1	C225_1	1875	0.000287464947242996	10	10	S	84022	Clostridium aceticum	0.000955277718338275
225	1	C225_1	1876	0.000114985978897198	4	4	S	1497	Clostridium formicaceticum	0.00038211108733531
225	1	C225_1	1877	0.000114985978897198	4	4	S	1548	Clostridium scatologenes	0.00038211108733531
225	1	C225_1	1878	2.87464947242996e-05	1	0	S	84023	Clostridium autoethanogenum	9.55277718338275e-05
225	1	C225_1	1880	2.87464947242996e-05	1	1	S	1702238	Clostridium sp. MF28	9.55277718338275e-05
225	1	C225_1	1881	0.0779030007028518	2710	0	G	1981033	Mordavella	0.258880261669673
225	1	C225_1	1882	0.0779030007028518	2710	2710	S	2086584	Mordavella sp. Marseille-P3756	0.258880261669673
225	1	C225_1	1883	0.000804901852280388	28	4	G	114627	Alkaliphilus	0.00267477761134717
225	1	C225_1	1884	0.000459943915588793	16	0	S	461876	Alkaliphilus oremlandii	0.00152844434934124
225	1	C225_1	1886	0.000229971957794396	8	0	S	208226	Alkaliphilus metalliredigens	0.00076422217467062
225	1	C225_1	1889	0.000776155357556088	27	27	S	2082193	Clostridiaceae bacterium 14S0207	0.00257924983951334
225	1	C225_1	1890	0.000488690410313092	17	0	G	390805	Geosporobacter	0.00162397212117507
225	1	C225_1	1891	0.000488690410313092	17	17	S	1424294	Geosporobacter ferrireducens	0.00162397212117507
225	1	C225_1	1892	0.000402450926140194	14	13	G	49082	Candidatus Arthromitus	0.00133738880567359
225	1	C225_1	1893	2.87464947242996e-05	1	1	S	1041504	Candidatus Arthromitus sp. SFB-rat-Yit	9.55277718338275e-05
225	1	C225_1	1894	0.165464823633068	5756	121	F	186804	Peptostreptococcaceae	0.549857854675511
225	1	C225_1	1895	0.14836065927211	5161	0	G	1870884	Clostridioides	0.493018830434384
225	1	C225_1	1896	0.14836065927211	5161	4180	S	1496	Clostridioides difficile	0.493018830434384
225	1	C225_1	1902	0.0109524144899581	381	0	G	1849828	Paeniclostridium	0.0363960810686883
225	1	C225_1	1903	0.0109524144899581	381	381	S	1505	Paeniclostridium sordellii	0.0363960810686883
225	1	C225_1	1904	0.000776155357556088	27	0	G	186831	Acetoanaerobium	0.00257924983951334
225	1	C225_1	1905	0.000776155357556088	27	27	S	1511	Acetoanaerobium sticklandii	0.00257924983951334
225	1	C225_1	1906	0.000718662368107489	25	0	G	44259	Filifactor	0.00238819429584569
225	1	C225_1	1907	0.000718662368107489	25	0	S	143361	Filifactor alocis	0.00238819429584569
225	1	C225_1	1909	0.00066116937865889	23	0	G	1481960	Peptoclostridium	0.00219713875217803
225	1	C225_1	1910	0.00066116937865889	23	0	S	1731	Peptoclostridium acidaminophilum	0.00219713875217803
225	1	C225_1	1913	0.000517436905037392	18	18	S	2081703	Peptostreptococcaceae bacterium oral taxon 929	0.0017194998930089
225	1	C225_1	1915	0.0678417275493469	2360	0	G	1392389	Intestinimonas	0.225445541527833
225	1	C225_1	1916	0.0678417275493469	2360	2360	S	1297617	Intestinimonas butyriciproducens	0.225445541527833
225	1	C225_1	1917	0.030902481828622	1075	0	G	946234	Flavonifractor	0.102692354721365
225	1	C225_1	1918	0.030902481828622	1075	1075	S	292800	Flavonifractor plautii	0.102692354721365
225	1	C225_1	1919	0.00986004769043475	343	0	G	2039302	Monoglobus	0.0327660257390028
225	1	C225_1	1920	0.00986004769043475	343	343	S	1981510	Monoglobus pectinilyticus	0.0327660257390028
225	1	C225_1	1921	0.0392389652986689	1365	0	F	990719	Christensenellaceae	0.130395408553175
225	1	C225_1	1922	0.0392389652986689	1365	0	G	990721	Christensenella	0.130395408553175
225	1	C225_1	1923	0.0392389652986689	1365	1365	S	1805714	Christensenella massiliensis	0.130395408553175
225	1	C225_1	1924	0.0186564750760704	649	0	F	216572	Oscillospiraceae	0.0619975239201541
225	1	C225_1	1925	0.0186564750760704	649	0	G	459786	Oscillibacter	0.0619975239201541
225	1	C225_1	1926	0.0186564750760704	649	0	S	351091	Oscillibacter valericigenes	0.0619975239201541
225	1	C225_1	1928	0.00546183399761692	190	27	F	186807	Peptococcaceae	0.0181502766484272
225	1	C225_1	1929	0.000948634325901885	33	5	G	36853	Desulfitobacterium	0.00315241647051631
225	1	C225_1	1930	0.000316211441967295	11	0	S	142877	Desulfitobacterium metallireducens	0.0010508054901721
225	1	C225_1	1932	0.000229971957794396	8	0	S	36854	Desulfitobacterium dehalogenans	0.00076422217467062
225	1	C225_1	1934	0.000172478968345797	6	0	S	233055	Desulfitobacterium dichloroeliminans	0.000573166631002965
225	1	C225_1	1936	8.62394841728987e-05	3	1	S	49338	Desulfitobacterium hafniense	0.000286583315501483
225	1	C225_1	1939	0.000833648347004687	29	5	G	1562	Desulfotomaculum	0.002770305383181
225	1	C225_1	1940	0.000229971957794396	8	0	S	1565	Desulfotomaculum nigrificans	0.00076422217467062
225	1	C225_1	1942	0.000229971957794396	8	8	S	1833852	Desulfotomaculum ferrireducens	0.00076422217467062
225	1	C225_1	1943	0.000143732473621498	5	0	S	59610	Desulfotomaculum reducens	0.000477638859169138
225	1	C225_1	1945	8.62394841728987e-05	3	0	S	1564	Desulfotomaculum ruminis	0.000286583315501483
225	1	C225_1	1947	0.000747408862831788	26	24	G	56112	Dehalobacter	0.00248372206767952
225	1	C225_1	1948	5.74929894485991e-05	2	0	S	55583	Dehalobacter restrictus	0.000191055543667655
225	1	C225_1	1950	0.000689915873383189	24	11	G	79206	Desulfosporosinus	0.00229266652401186
225	1	C225_1	1951	0.000201225463070097	7	0	S	339862	Desulfosporosinus youngiae	0.000668694402836793
225	1	C225_1	1953	0.000114985978897198	4	0	S	885581	Desulfosporosinus acidiphilus	0.00038211108733531
225	1	C225_1	1955	2.87464947242996e-05	1	0	S	1563	Desulfosporosinus orientis	9.55277718338275e-05
225	1	C225_1	1957	2.87464947242996e-05	1	0	S	79209	Desulfosporosinus meridiei	9.55277718338275e-05
225	1	C225_1	1959	0.000488690410313092	17	0	G	2282742	Desulfofarcimen	0.00162397212117507
225	1	C225_1	1960	0.000488690410313092	17	0	S	58138	Desulfofarcimen acetoxidans	0.00162397212117507
225	1	C225_1	1962	0.000402450926140194	14	0	G	51514	Dehalobacterium	0.00133738880567359
225	1	C225_1	1963	0.000402450926140194	14	14	S	51515	Dehalobacterium formicoaceticum	0.00133738880567359
225	1	C225_1	1964	0.000201225463070097	7	0	G	51196	Syntrophobotulus	0.000668694402836793
225	1	C225_1	1965	0.000201225463070097	7	0	S	51197	Syntrophobotulus glycolicus	0.000668694402836793
225	1	C225_1	1967	0.000201225463070097	7	0	G	2282740	Desulfallas	0.000668694402836793
225	1	C225_1	1968	0.000201225463070097	7	0	S	102134	Desulfallas gibsoniae	0.000668694402836793
225	1	C225_1	1970	0.000114985978897198	4	0	G	471826	Candidatus Desulforudis	0.00038211108733531
225	1	C225_1	1971	0.000114985978897198	4	0	S	471827	Candidatus Desulforudis audaxviator	0.00038211108733531
225	1	C225_1	1973	5.74929894485991e-05	2	0	G	278993	Thermincola	0.000191055543667655
225	1	C225_1	1974	5.74929894485991e-05	2	0	S	863643	Thermincola potens	0.000191055543667655
225	1	C225_1	1977	0.00227097308321967	79	9	F	543314	Clostridiales Family XIII. Incertae Sedis	0.00754669397487237
225	1	C225_1	1978	0.00109236679952338	38	0	S	143393	Eubacterium sulci	0.00363005532968545
225	1	C225_1	1980	0.000919887831177586	32	23	G	86331	Mogibacterium	0.00305688869868248
225	1	C225_1	1981	0.000229971957794396	8	8	S	114527	Mogibacterium diversum	0.00076422217467062
225	1	C225_1	1982	2.87464947242996e-05	1	1	S	86332	Mogibacterium pumilum	9.55277718338275e-05
225	1	C225_1	1983	0.000402450926140194	14	0	F	539000	Clostridiales Family XVII. Incertae Sedis	0.00133738880567359
225	1	C225_1	1984	0.000402450926140194	14	0	G	73918	Thermaerobacter	0.00133738880567359
225	1	C225_1	1985	0.000402450926140194	14	0	S	73919	Thermaerobacter marianensis	0.00133738880567359
225	1	C225_1	1987	0.000316211441967295	11	0	F	543347	Clostridiales Family XVI. Incertae Sedis	0.0010508054901721
225	1	C225_1	1988	0.000316211441967295	11	0	G	178898	Carboxydocella	0.0010508054901721
225	1	C225_1	1989	0.000316211441967295	11	11	S	178899	Carboxydocella thermautotrophica	0.0010508054901721
225	1	C225_1	1990	0.00114985978897198	40	20	F	68298	Syntrophomonadaceae	0.0038211108733531
225	1	C225_1	1991	0.000546183399761692	19	0	G	862	Syntrophomonas	0.00181502766484272
225	1	C225_1	1992	0.000546183399761692	19	0	S	863	Syntrophomonas wolfei	0.00181502766484272
225	1	C225_1	1995	2.87464947242996e-05	1	0	G	129001	Syntrophothermus	9.55277718338275e-05
225	1	C225_1	1996	2.87464947242996e-05	1	0	S	86170	Syntrophothermus lipocalidus	9.55277718338275e-05
225	1	C225_1	1998	0.000603676389210291	21	0	F	31984	Heliobacteriaceae	0.00200608320851038
225	1	C225_1	1999	0.000603676389210291	21	0	G	2697	Heliobacterium	0.00200608320851038
225	1	C225_1	2000	0.000603676389210291	21	0	S	35701	Heliobacterium modesticaldum	0.00200608320851038
225	1	C225_1	2002	0.000229971957794396	8	0	F	543349	Symbiobacteriaceae	0.00076422217467062
225	1	C225_1	2003	0.000229971957794396	8	0	G	2733	Symbiobacterium	0.00076422217467062
225	1	C225_1	2004	0.000229971957794396	8	0	S	2734	Symbiobacterium thermophilum	0.00076422217467062
225	1	C225_1	2006	0.00356456534581315	124	6	O	68295	Thermoanaerobacterales	0.0118454437073946
225	1	C225_1	2007	0.00158105720983648	55	0	F	543371	Thermoanaerobacterales Family III. Incertae Sedis	0.00525402745086051
225	1	C225_1	2008	0.000776155357556088	27	1	G	28895	Thermoanaerobacterium	0.00257924983951334
225	1	C225_1	2009	0.000488690410313092	17	13	S	1517	Thermoanaerobacterium thermosaccharolyticum	0.00162397212117507
225	1	C225_1	2011	0.000143732473621498	5	5	S	1550240	Thermoanaerobacterium sp. RBIITD	0.000477638859169138
225	1	C225_1	2012	0.000114985978897198	4	0	S	29329	Thermoanaerobacterium xylanolyticum	0.00038211108733531
225	1	C225_1	2014	0.000488690410313092	17	11	G	44000	Caldicellulosiruptor	0.00162397212117507
225	1	C225_1	2015	0.000172478968345797	6	0	S	44001	Caldicellulosiruptor saccharolyticus	0.000573166631002965
225	1	C225_1	2017	0.000316211441967295	11	0	G	291988	Thermosediminibacter	0.0010508054901721
225	1	C225_1	2018	0.000316211441967295	11	0	S	291990	Thermosediminibacter oceani	0.0010508054901721
225	1	C225_1	2020	0.00135108525204208	47	1	F	186814	Thermoanaerobacteraceae	0.00448980527618989
225	1	C225_1	2021	0.000517436905037392	18	0	G	140458	Thermacetogenium	0.0017194998930089
225	1	C225_1	2022	0.000517436905037392	18	0	S	85874	Thermacetogenium phaeum	0.0017194998930089
225	1	C225_1	2025	0.000172478968345797	6	0	G	44260	Moorella	0.000573166631002965
225	1	C225_1	2026	0.000172478968345797	6	6	S	1525	Moorella thermoacetica	0.000573166631002965
225	1	C225_1	2027	5.74929894485991e-05	2	0	G	42837	Ammonifex	0.000191055543667655
225	1	C225_1	2028	5.74929894485991e-05	2	0	S	42838	Ammonifex degensii	0.000191055543667655
225	1	C225_1	2030	0.000258718452518696	9	0	G	499228	Tepidanaerobacter	0.000859749946504448
225	1	C225_1	2031	0.000258718452518696	9	0	S	499229	Tepidanaerobacter acetatoxydans	0.000859749946504448
225	1	C225_1	2033	0.000172478968345797	6	6	G	1754	Thermoanaerobacter	0.000573166631002965
225	1	C225_1	2034	5.74929894485991e-05	2	0	G	249529	Caldanaerobacter	0.000191055543667655
225	1	C225_1	2035	5.74929894485991e-05	2	0	S	911092	Caldanaerobacter subterraneus	0.000191055543667655
225	1	C225_1	2038	2.87464947242996e-05	1	0	G	129957	Carboxydothermus	9.55277718338275e-05
225	1	C225_1	2039	2.87464947242996e-05	1	0	S	129958	Carboxydothermus hydrogenoformans	9.55277718338275e-05
225	1	C225_1	2041	2.87464947242996e-05	1	0	G	202949	Thermanaeromonas	9.55277718338275e-05
225	1	C225_1	2042	2.87464947242996e-05	1	0	S	161154	Thermanaeromonas toyohensis	9.55277718338275e-05
225	1	C225_1	2044	0.000402450926140194	14	0	F	543372	Thermoanaerobacterales Family IV. Incertae Sedis	0.00133738880567359
225	1	C225_1	2045	0.000402450926140194	14	0	G	252965	Mahella	0.00133738880567359
225	1	C225_1	2046	0.000402450926140194	14	0	S	252966	Mahella australiensis	0.00133738880567359
225	1	C225_1	2048	5.74929894485991e-05	2	0	F	227387	Thermodesulfobiaceae	0.000191055543667655
225	1	C225_1	2049	5.74929894485991e-05	2	1	G	227388	Thermodesulfobium	0.000191055543667655
225	1	C225_1	2050	2.87464947242996e-05	1	1	S	1794699	Thermodesulfobium acidiphilum	9.55277718338275e-05
225	1	C225_1	2051	0.000459943915588793	16	0	O	53433	Halanaerobiales	0.00152844434934124
225	1	C225_1	2052	0.000373704431415894	13	0	F	972	Halanaerobiaceae	0.00124186103383976
225	1	C225_1	2053	0.000201225463070097	7	0	G	32636	Halothermothrix	0.000668694402836793
225	1	C225_1	2054	0.000201225463070097	7	0	S	31909	Halothermothrix orenii	0.000668694402836793
225	1	C225_1	2056	0.000172478968345797	6	2	G	2330	Halanaerobium	0.000573166631002965
225	1	C225_1	2057	8.62394841728987e-05	3	0	S	2331	Halanaerobium praevalens	0.000286583315501483
225	1	C225_1	2059	2.87464947242996e-05	1	1	S	656519	Halanaerobium hydrogeniformans	9.55277718338275e-05
225	1	C225_1	2060	8.62394841728987e-05	3	0	F	53434	Halobacteroidaceae	0.000286583315501483
225	1	C225_1	2061	8.62394841728987e-05	3	0	G	28186	Acetohalobium	0.000286583315501483
225	1	C225_1	2062	8.62394841728987e-05	3	0	S	28187	Acetohalobium arabaticum	0.000286583315501483
225	1	C225_1	2064	0.000114985978897198	4	0	O	485256	Natranaerobiales	0.00038211108733531
225	1	C225_1	2065	0.000114985978897198	4	0	F	485255	Natranaerobiaceae	0.00038211108733531
225	1	C225_1	2066	0.000114985978897198	4	0	G	375928	Natranaerobius	0.00038211108733531
225	1	C225_1	2067	0.000114985978897198	4	0	S	375929	Natranaerobius thermophilus	0.00038211108733531
225	1	C225_1	2069	0.91744437912602	31915	0	C	526524	Erysipelotrichia	3.04876883807661
225	1	C225_1	2070	0.91744437912602	31915	0	O	526525	Erysipelotrichales	3.04876883807661
225	1	C225_1	2071	0.91744437912602	31915	5893	F	128827	Erysipelotrichaceae	3.04876883807661
225	1	C225_1	2072	0.504673461379803	17556	0	G	191303	Turicibacter	1.67708556231468
225	1	C225_1	2073	0.504673461379803	17556	17556	S	1712675	Turicibacter sp. H121	1.67708556231468
225	1	C225_1	2074	0.235979975191775	8209	0	G	1573534	Faecalitalea	0.78418747898389
225	1	C225_1	2075	0.235979975191775	8209	0	S	39483	Faecalitalea cylindroides	0.78418747898389
225	1	C225_1	2077	0.00330584689329445	115	0	G	1505663	Erysipelatoclostridium	0.0109856937608902
225	1	C225_1	2078	0.00330584689329445	115	115	S	1522	Clostridium innocuum	0.0109856937608902
225	1	C225_1	2081	0.00319086091439725	111	111	S	1834207	Erysipelotrichaceae bacterium I46	0.0106035826735549
225	1	C225_1	2082	0.000574929894485991	20	0	G	1729679	Faecalibaculum	0.00191055543667655
225	1	C225_1	2083	0.000574929894485991	20	20	S	1702221	Faecalibaculum rodentium	0.00191055543667655
225	1	C225_1	2084	0.000316211441967295	11	1	G	1647	Erysipelothrix	0.0010508054901721
225	1	C225_1	2085	0.000258718452518696	9	9	S	1648	Erysipelothrix rhusiopathiae	0.000859749946504448
225	1	C225_1	2086	2.87464947242996e-05	1	1	S	1514105	Erysipelothrix larvae	9.55277718338275e-05
225	1	C225_1	2087	0.367955132471034	12800	112	C	91061	Bacilli	1.22275547947299
225	1	C225_1	2088	0.351655869962356	12233	192	O	186826	Lactobacillales	1.16859123284321
225	1	C225_1	2089	0.172651447314143	6006	6	F	1300	Streptococcaceae	0.573739797633968
225	1	C225_1	2090	0.167937022179358	5842	317	G	1301	Streptococcus	0.55807324305322
225	1	C225_1	2091	0.113203696224292	3938	3757	S	1308	Streptococcus thermophilus	0.376188365481613
225	1	C225_1	2103	0.0142870078779769	497	497	S	1310	Streptococcus sobrinus	0.0474773026014123
225	1	C225_1	2104	0.0123034997420002	428	407	S	1309	Streptococcus mutans	0.0408858863448782
225	1	C225_1	2108	0.00468567864006083	163	163	S	1311	Streptococcus agalactiae	0.0155710268089139
225	1	C225_1	2109	0.00353581885108885	123	30	S	197614	Streptococcus pasteurianus	0.0117499159355608
225	1	C225_1	2112	0.00204100112542527	71	69	S	1328	Streptococcus anginosus	0.00678247180020175
225	1	C225_1	2115	0.000344957936691595	12	12	S	1338	Streptococcus intermedius	0.00114633326200593
225	1	C225_1	2116	5.74929894485991e-05	2	0	S	76860	Streptococcus constellatus	0.000191055543667655
225	1	C225_1	2118	0.00235721256739256	82	62	S	1304	Streptococcus salivarius	0.00783327729037386
225	1	C225_1	2121	0.00192601514652807	67	19	S	1307	Streptococcus suis	0.00640036071286644
225	1	C225_1	2124	0.000718662368107489	25	25	S	150055	Streptococcus lutetiensis	0.00238819429584569
225	1	C225_1	2125	0.000574929894485991	20	20	S	1313	Streptococcus pneumoniae	0.00191055543667655
225	1	C225_1	2126	0.000431197420864493	15	15	S	1326	Streptococcus acidominimus	0.00143291657750741
225	1	C225_1	2127	0.000344957936691595	12	11	S	1314	Streptococcus pyogenes	0.00114633326200593
225	1	C225_1	2130	0.000344957936691595	12	12	S	1335	Streptococcus equinus	0.00114633326200593
225	1	C225_1	2131	0.000316211441967295	11	4	S	28037	Streptococcus mitis	0.0010508054901721
225	1	C225_1	2134	0.000201225463070097	7	0	S	1336	Streptococcus equi	0.000668694402836793
225	1	C225_1	2136	8.62394841728987e-05	3	0	S	1334	Streptococcus dysgalactiae	0.000286583315501483
225	1	C225_1	2140	0.000229971957794396	8	8	S	1839799	Streptococcus sp. FDAARGOS_192	0.00076422217467062
225	1	C225_1	2141	0.000143732473621498	5	5	S	1302	Streptococcus gordonii	0.000477638859169138
225	1	C225_1	2142	0.000114985978897198	4	2	S	1303	Streptococcus oralis	0.00038211108733531
225	1	C225_1	2145	8.62394841728987e-05	3	3	S	1305	Streptococcus sanguinis	0.000286583315501483
225	1	C225_1	2146	5.74929894485991e-05	2	1	S	102684	Streptococcus infantarius	0.000191055543667655
225	1	C225_1	2149	5.74929894485991e-05	2	2	S	1346	Streptococcus iniae	0.000191055543667655
225	1	C225_1	2150	5.74929894485991e-05	2	2	S	1814128	Streptococcus halotolerans	0.000191055543667655
225	1	C225_1	2151	5.74929894485991e-05	2	0	S	1318	Streptococcus parasanguinis	0.000191055543667655
225	1	C225_1	2154	2.87464947242996e-05	1	1	S	82348	Streptococcus pluranimalium	9.55277718338275e-05
225	1	C225_1	2155	2.87464947242996e-05	1	1	S	1348	Streptococcus parauberis	9.55277718338275e-05
225	1	C225_1	2156	2.87464947242996e-05	1	1	S	315405	Streptococcus gallolyticus	9.55277718338275e-05
225	1	C225_1	2157	2.87464947242996e-05	1	1	S	712633	Streptococcus sp. oral taxon 431	9.55277718338275e-05
225	1	C225_1	2158	0.00454194616643933	158	2	G	1357	Lactococcus	0.0150933879497447
225	1	C225_1	2159	0.00436946719809353	152	27	S	1358	Lactococcus lactis	0.0145202213187418
225	1	C225_1	2165	0.000114985978897198	4	1	S	1364	Lactococcus piscium	0.00038211108733531
225	1	C225_1	2167	0.153879986259176	5353	11	F	81852	Enterococcaceae	0.511360162626479
225	1	C225_1	2168	0.152988844922722	5322	206	G	1350	Enterococcus	0.50839880169963
225	1	C225_1	2169	0.145572249283853	5064	4778	S	1352	Enterococcus faecium	0.483752636566503
225	1	C225_1	2175	0.000344957936691595	12	12	S	44008	Enterococcus cecorum	0.00114633326200593
225	1	C225_1	2176	0.000316211441967295	11	8	S	1351	Enterococcus faecalis	0.0010508054901721
225	1	C225_1	2180	0.000316211441967295	11	11	S	2060307	Enterococcus sp. FDAARGOS_375	0.0010508054901721
225	1	C225_1	2181	0.000143732473621498	5	5	S	53346	Enterococcus mundtii	0.000477638859169138
225	1	C225_1	2182	0.000114985978897198	4	4	S	53345	Enterococcus durans	0.00038211108733531
225	1	C225_1	2183	0.000114985978897198	4	4	S	160453	Enterococcus gilvus	0.00038211108733531
225	1	C225_1	2184	8.62394841728987e-05	3	3	S	417368	Enterococcus thailandicus	0.000286583315501483
225	1	C225_1	2185	2.87464947242996e-05	1	1	S	1354	Enterococcus hirae	9.55277718338275e-05
225	1	C225_1	2186	2.87464947242996e-05	1	1	S	2005703	Enterococcus wangshanyuanii	9.55277718338275e-05
225	1	C225_1	2187	0.000258718452518696	9	0	G	2737	Vagococcus	0.000859749946504448
225	1	C225_1	2188	0.000143732473621498	5	5	S	633807	Vagococcus penaei	0.000477638859169138
225	1	C225_1	2189	0.000114985978897198	4	4	S	519472	Vagococcus teuberi	0.00038211108733531
225	1	C225_1	2190	0.000258718452518696	9	0	G	51668	Tetragenococcus	0.000859749946504448
225	1	C225_1	2191	0.000258718452518696	9	8	S	51669	Tetragenococcus halophilus	0.000859749946504448
225	1	C225_1	2193	5.74929894485991e-05	2	0	G	33969	Melissococcus	0.000191055543667655
225	1	C225_1	2194	5.74929894485991e-05	2	2	S	33970	Melissococcus plutonius	0.000191055543667655
225	1	C225_1	2195	0.0188577005391405	656	28	F	33958	Lactobacillaceae	0.0626662183229909
225	1	C225_1	2196	0.0179953056974115	626	125	G	1578	Lactobacillus	0.059800385167976
225	1	C225_1	2197	0.00434072070336923	151	151	S	1579	Lactobacillus acidophilus	0.014424693546908
225	1	C225_1	2198	0.00221348009377107	77	74	S	1590	Lactobacillus plantarum	0.00735563843120472
225	1	C225_1	2204	0.000603676389210291	21	15	S	1597	Lactobacillus paracasei	0.00200608320851038
225	1	C225_1	2207	0.000114985978897198	4	3	S	1582	Lactobacillus casei	0.00038211108733531
225	1	C225_1	2209	0.00198350813597667	69	20	S	1584	Lactobacillus delbrueckii	0.0065914162565341
225	1	C225_1	2216	0.000977380820626185	34	0	S	1623	Lactobacillus ruminis	0.00324794424235014
225	1	C225_1	2218	0.000574929894485991	20	11	S	1624	Lactobacillus salivarius	0.00191055543667655
225	1	C225_1	2220	0.000229971957794396	8	7	S	1613	Lactobacillus fermentum	0.00076422217467062
225	1	C225_1	2222	0.000201225463070097	7	5	S	33959	Lactobacillus johnsonii	0.000668694402836793
225	1	C225_1	2224	0.000172478968345797	6	6	S	1622	Lactobacillus murinus	0.000573166631002965
225	1	C225_1	2225	0.000172478968345797	6	6	S	1601	Lactobacillus agilis	0.000573166631002965
225	1	C225_1	2226	0.000143732473621498	5	1	S	1596	Lactobacillus gasseri	0.000477638859169138
225	1	C225_1	2229	0.000114985978897198	4	4	S	1604	Lactobacillus amylovorus	0.00038211108733531
225	1	C225_1	2230	0.000114985978897198	4	4	S	28038	Lactobacillus curvatus	0.00038211108733531
225	1	C225_1	2231	8.62394841728987e-05	3	3	S	47715	Lactobacillus rhamnosus	0.000286583315501483
225	1	C225_1	2232	8.62394841728987e-05	3	1	S	1580	Lactobacillus brevis	0.000286583315501483
225	1	C225_1	2234	8.62394841728987e-05	3	0	S	267818	Lactobacillus kefiranofaciens	0.000286583315501483
225	1	C225_1	2236	8.62394841728987e-05	3	3	S	637971	Lactobacillus koreensis	0.000286583315501483
225	1	C225_1	2237	8.62394841728987e-05	3	1	S	1598	Lactobacillus reuteri	0.000286583315501483
225	1	C225_1	2239	5.74929894485991e-05	2	2	S	148814	Lactobacillus kunkeei	0.000191055543667655
225	1	C225_1	2240	5.74929894485991e-05	2	2	S	1589	Lactobacillus pentosus	0.000191055543667655
225	1	C225_1	2241	5.74929894485991e-05	2	0	S	97478	Lactobacillus mucosae	0.000191055543667655
225	1	C225_1	2243	5.74929894485991e-05	2	2	S	2099788	Lactobacillus sp. CBA3605	0.000191055543667655
225	1	C225_1	2244	5.74929894485991e-05	2	2	S	1599	Lactobacillus sakei	0.000191055543667655
225	1	C225_1	2245	5.74929894485991e-05	2	2	S	89059	Lactobacillus acidipiscis	0.000191055543667655
225	1	C225_1	2246	5.74929894485991e-05	2	2	S	52242	Lactobacillus gallinarum	0.000191055543667655
225	1	C225_1	2247	2.87464947242996e-05	1	1	S	240427	Lactobacillus paracollinoides	9.55277718338275e-05
225	1	C225_1	2248	2.87464947242996e-05	1	1	S	152331	Lactobacillus parabuchneri	9.55277718338275e-05
225	1	C225_1	2249	2.87464947242996e-05	1	1	S	83683	Lactobacillus amylolyticus	9.55277718338275e-05
225	1	C225_1	2250	2.87464947242996e-05	1	0	S	293371	Lactobacillus oligofermentans	9.55277718338275e-05
225	1	C225_1	2252	2.87464947242996e-05	1	1	S	303541	Lactobacillus apis	9.55277718338275e-05
225	1	C225_1	2253	2.87464947242996e-05	1	1	S	375175	Lactobacillus backii	9.55277718338275e-05
225	1	C225_1	2254	2.87464947242996e-05	1	0	S	1602	Lactobacillus alimentarius	9.55277718338275e-05
225	1	C225_1	2256	2.87464947242996e-05	1	0	S	1603	Lactobacillus amylophilus	9.55277718338275e-05
225	1	C225_1	2258	5.74929894485991e-05	2	0	G	1253	Pediococcus	0.000191055543667655
225	1	C225_1	2259	2.87464947242996e-05	1	1	S	51663	Pediococcus damnosus	9.55277718338275e-05
225	1	C225_1	2260	2.87464947242996e-05	1	1	S	114090	Pediococcus inopinatus	9.55277718338275e-05
225	1	C225_1	2261	0.000402450926140194	14	0	F	81850	Leuconostocaceae	0.00133738880567359
225	1	C225_1	2262	0.000229971957794396	8	2	G	46255	Weissella	0.00076422217467062
225	1	C225_1	2263	0.000114985978897198	4	4	S	759620	Weissella ceti	0.00038211108733531
225	1	C225_1	2264	2.87464947242996e-05	1	1	S	1249	Weissella paramesenteroides	9.55277718338275e-05
225	1	C225_1	2265	2.87464947242996e-05	1	1	S	137591	Weissella cibaria	9.55277718338275e-05
225	1	C225_1	2266	0.000172478968345797	6	4	G	1243	Leuconostoc	0.000573166631002965
225	1	C225_1	2267	5.74929894485991e-05	2	0	S	1245	Leuconostoc mesenteroides	0.000191055543667655
225	1	C225_1	2269	0.000229971957794396	8	0	F	186828	Carnobacteriaceae	0.00076422217467062
225	1	C225_1	2270	0.000201225463070097	7	0	G	2747	Carnobacterium	0.000668694402836793
225	1	C225_1	2271	8.62394841728987e-05	3	3	S	208596	Carnobacterium sp. 17-4	0.000286583315501483
225	1	C225_1	2272	2.87464947242996e-05	1	1	S	2748	Carnobacterium divergens	9.55277718338275e-05
225	1	C225_1	2273	2.87464947242996e-05	1	0	S	2751	Carnobacterium maltaromaticum	9.55277718338275e-05
225	1	C225_1	2275	2.87464947242996e-05	1	0	S	147709	Carnobacterium inhibens	9.55277718338275e-05
225	1	C225_1	2277	2.87464947242996e-05	1	1	S	1564681	Carnobacterium sp. CP1	9.55277718338275e-05
225	1	C225_1	2278	2.87464947242996e-05	1	0	G	191769	Marinilactibacillus	9.55277718338275e-05
225	1	C225_1	2279	2.87464947242996e-05	1	1	S	1911586	Marinilactibacillus sp. 15R	9.55277718338275e-05
225	1	C225_1	2280	0.000114985978897198	4	0	F	186827	Aerococcaceae	0.00038211108733531
225	1	C225_1	2281	0.000114985978897198	4	0	G	1375	Aerococcus	0.00038211108733531
225	1	C225_1	2282	8.62394841728987e-05	3	3	S	87541	Aerococcus christensenii	0.000286583315501483
225	1	C225_1	2283	2.87464947242996e-05	1	1	S	1377	Aerococcus viridans	9.55277718338275e-05
225	1	C225_1	2284	0.0130796550995563	455	52	O	1385	Bacillales	0.0434651361843915
225	1	C225_1	2285	0.00480066461895803	167	10	F	186817	Bacillaceae	0.0159531378962492
225	1	C225_1	2286	0.00296088895660285	103	22	G	1386	Bacillus	0.00983936049888424
225	1	C225_1	2288	0.000287464947242996	10	9	S	1392	Bacillus anthracis	0.000955277718338275
225	1	C225_1	2290	0.000258718452518696	9	1	S	1396	Bacillus cereus	0.000859749946504448
225	1	C225_1	2297	0.000172478968345797	6	6	S	580165	Bacillus cytotoxicus	0.000573166631002965
225	1	C225_1	2298	0.000143732473621498	5	3	S	1428	Bacillus thuringiensis	0.000477638859169138
225	1	C225_1	2300	2.87464947242996e-05	1	1	S	1405	Bacillus mycoides	9.55277718338275e-05
225	1	C225_1	2301	2.87464947242996e-05	1	0	S	155322	Bacillus toyonensis	9.55277718338275e-05
225	1	C225_1	2304	0.000172478968345797	6	4	S	1423	Bacillus subtilis	0.000573166631002965
225	1	C225_1	2308	0.000114985978897198	4	3	S	492670	Bacillus velezensis	0.00038211108733531
225	1	C225_1	2310	0.000114985978897198	4	4	S	1547283	Bacillus weihaiensis	0.00038211108733531
225	1	C225_1	2311	0.000114985978897198	4	4	S	199441	Bacillus krulwichiae	0.00038211108733531
225	1	C225_1	2312	0.000114985978897198	4	2	S	79880	Bacillus clausii	0.00038211108733531
225	1	C225_1	2314	8.62394841728987e-05	3	3	S	135735	Bacillus endophyticus	0.000286583315501483
225	1	C225_1	2315	8.62394841728987e-05	3	3	S	2011012	Bacillus sp. FJAT-45348	0.000286583315501483
225	1	C225_1	2316	8.62394841728987e-05	3	0	S	1413	Bacillus cellulosilyticus	0.000286583315501483
225	1	C225_1	2318	2.87464947242996e-05	1	0	S	300825	Bacillus lehensis	9.55277718338275e-05
225	1	C225_1	2320	2.87464947242996e-05	1	1	S	1404	Bacillus megaterium	9.55277718338275e-05
225	1	C225_1	2321	2.87464947242996e-05	1	1	S	1565991	Bacillus sp. X1(2014)	9.55277718338275e-05
225	1	C225_1	2322	2.87464947242996e-05	1	1	S	859143	Bacillus kochii	9.55277718338275e-05
225	1	C225_1	2323	2.87464947242996e-05	1	1	S	666686	Bacillus sp. 1NLA3E	9.55277718338275e-05
225	1	C225_1	2324	2.87464947242996e-05	1	1	S	1398	Bacillus coagulans	9.55277718338275e-05
225	1	C225_1	2325	2.87464947242996e-05	1	0	S	561879	Bacillus safensis	9.55277718338275e-05
225	1	C225_1	2327	2.87464947242996e-05	1	1	S	86664	Bacillus flexus	9.55277718338275e-05
225	1	C225_1	2328	2.87464947242996e-05	1	1	S	35841	Bacillus thermoamylovorans	9.55277718338275e-05
225	1	C225_1	2329	2.87464947242996e-05	1	0	S	1471	Bacillus methanolicus	9.55277718338275e-05
225	1	C225_1	2331	2.87464947242996e-05	1	1	S	1467	Bacillus lentus	9.55277718338275e-05
225	1	C225_1	2332	0.000402450926140194	14	1	G	129337	Geobacillus	0.00133738880567359
225	1	C225_1	2333	0.000143732473621498	5	5	S	1422	Geobacillus stearothermophilus	0.000477638859169138
225	1	C225_1	2334	0.000143732473621498	5	5	S	1921421	Geobacillus genomosp. 3	0.000477638859169138
225	1	C225_1	2335	2.87464947242996e-05	1	1	S	33940	Geobacillus thermodenitrificans	9.55277718338275e-05
225	1	C225_1	2336	2.87464947242996e-05	1	1	S	129338	Geobacillus subterraneus	9.55277718338275e-05
225	1	C225_1	2337	2.87464947242996e-05	1	1	S	581103	Geobacillus sp. Y4.1MC1	9.55277718338275e-05
225	1	C225_1	2338	0.000229971957794396	8	0	G	182709	Oceanobacillus	0.00076422217467062
225	1	C225_1	2339	0.000201225463070097	7	1	S	182710	Oceanobacillus iheyensis	0.000668694402836793
225	1	C225_1	2341	2.87464947242996e-05	1	1	S	2052660	Oceanobacillus sp. 160	9.55277718338275e-05
225	1	C225_1	2342	0.000201225463070097	7	5	G	150247	Anoxybacillus	0.000668694402836793
225	1	C225_1	2343	5.74929894485991e-05	2	2	S	33934	Anoxybacillus flavithermus	0.000191055543667655
225	1	C225_1	2344	0.000201225463070097	7	2	G	400634	Lysinibacillus	0.000668694402836793
225	1	C225_1	2345	8.62394841728987e-05	3	3	S	28031	Lysinibacillus fusiformis	0.000286583315501483
225	1	C225_1	2346	2.87464947242996e-05	1	1	S	1421	Lysinibacillus sphaericus	9.55277718338275e-05
225	1	C225_1	2347	2.87464947242996e-05	1	1	S	2086577	Lysinibacillus sp. Marseille-P5727	9.55277718338275e-05
225	1	C225_1	2348	0.000143732473621498	5	2	G	84406	Virgibacillus	0.000477638859169138
225	1	C225_1	2349	5.74929894485991e-05	2	2	S	163877	Virgibacillus necropolis	0.000191055543667655
225	1	C225_1	2350	2.87464947242996e-05	1	1	S	1482	Virgibacillus halodenitrificans	9.55277718338275e-05
225	1	C225_1	2351	0.000114985978897198	4	0	G	459532	Terribacillus	0.00038211108733531
225	1	C225_1	2352	0.000114985978897198	4	4	S	586416	Terribacillus aidingensis	0.00038211108733531
225	1	C225_1	2353	5.74929894485991e-05	2	0	G	29331	Amphibacillus	0.000191055543667655
225	1	C225_1	2354	5.74929894485991e-05	2	0	S	1449	Amphibacillus xylanus	0.000191055543667655
225	1	C225_1	2356	5.74929894485991e-05	2	0	G	45667	Halobacillus	0.000191055543667655
225	1	C225_1	2357	5.74929894485991e-05	2	2	S	1570	Halobacillus halophilus	0.000191055543667655
225	1	C225_1	2358	5.74929894485991e-05	2	0	G	1055323	Aeribacillus	0.000191055543667655
225	1	C225_1	2359	5.74929894485991e-05	2	2	S	33936	Aeribacillus pallidus	0.000191055543667655
225	1	C225_1	2360	2.87464947242996e-05	1	0	G	175304	Lentibacillus	9.55277718338275e-05
225	1	C225_1	2361	2.87464947242996e-05	1	1	S	1472767	Lentibacillus amyloliquefaciens	9.55277718338275e-05
225	1	C225_1	2362	2.87464947242996e-05	1	0	G	351195	Salimicrobium	9.55277718338275e-05
225	1	C225_1	2363	2.87464947242996e-05	1	1	S	1230341	Salimicrobium jeotgali	9.55277718338275e-05
225	1	C225_1	2364	2.87464947242996e-05	1	1	G	1329200	Fictibacillus	9.55277718338275e-05
225	1	C225_1	2365	0.00258718452518696	90	3	F	186822	Paenibacillaceae	0.00859749946504448
225	1	C225_1	2366	0.00192601514652807	67	13	G	44249	Paenibacillus	0.00640036071286644
225	1	C225_1	2367	0.000201225463070097	7	7	S	1619311	Paenibacillus physcomitrellae	0.000668694402836793
225	1	C225_1	2368	0.000143732473621498	5	3	S	61624	Paenibacillus mucilaginosus	0.000477638859169138
225	1	C225_1	2370	0.000114985978897198	4	4	S	1536771	Paenibacillus sp. FSL R5-0912	0.00038211108733531
225	1	C225_1	2371	0.000114985978897198	4	3	S	44251	Paenibacillus durus	0.00038211108733531
225	1	C225_1	2373	0.000114985978897198	4	2	S	1406	Paenibacillus polymyxa	0.00038211108733531
225	1	C225_1	2375	0.000114985978897198	4	4	S	1566358	Paenibacillus sp. IHBB 10380	0.00038211108733531
225	1	C225_1	2376	8.62394841728987e-05	3	3	S	1536769	Paenibacillus sp. FSL P4-0081	0.000286583315501483
225	1	C225_1	2377	8.62394841728987e-05	3	3	S	1462996	Paenibacillus yonginensis	0.000286583315501483
225	1	C225_1	2378	5.74929894485991e-05	2	2	S	1536772	Paenibacillus sp. FSL R7-0273	0.000191055543667655
225	1	C225_1	2379	5.74929894485991e-05	2	2	S	1126833	Paenibacillus beijingensis	0.000191055543667655
225	1	C225_1	2380	5.74929894485991e-05	2	2	S	1695218	Paenibacillus sp. 32O-W	0.000191055543667655
225	1	C225_1	2381	5.74929894485991e-05	2	2	S	169760	Paenibacillus stellifer	0.000191055543667655
225	1	C225_1	2382	5.74929894485991e-05	2	2	S	162209	Paenibacillus naphthalenovorans	0.000191055543667655
225	1	C225_1	2383	5.74929894485991e-05	2	2	S	2023772	Paenibacillus sp. RUD330	0.000191055543667655
225	1	C225_1	2384	2.87464947242996e-05	1	1	S	189425	Paenibacillus graminis	9.55277718338275e-05
225	1	C225_1	2385	2.87464947242996e-05	1	1	S	1763538	Paenibacillus crassostreae	9.55277718338275e-05
225	1	C225_1	2386	2.87464947242996e-05	1	1	S	1616788	Paenibacillus bovis	9.55277718338275e-05
225	1	C225_1	2387	2.87464947242996e-05	1	1	S	414771	Paenibacillus donghaensis	9.55277718338275e-05
225	1	C225_1	2388	2.87464947242996e-05	1	1	S	1870819	Paenibacillus sp. BIHB4019	9.55277718338275e-05
225	1	C225_1	2389	2.87464947242996e-05	1	1	S	1536774	Paenibacillus sp. FSL H7-0357	9.55277718338275e-05
225	1	C225_1	2391	2.87464947242996e-05	1	0	S	483937	Paenibacillus riograndensis	9.55277718338275e-05
225	1	C225_1	2393	2.87464947242996e-05	1	1	S	1536770	Paenibacillus sp. FSL R5-0345	9.55277718338275e-05
225	1	C225_1	2394	0.000344957936691595	12	4	G	55080	Brevibacillus	0.00114633326200593
225	1	C225_1	2395	0.000201225463070097	7	6	S	1465	Brevibacillus laterosporus	0.000668694402836793
225	1	C225_1	2397	2.87464947242996e-05	1	1	S	1393	Brevibacillus brevis	9.55277718338275e-05
225	1	C225_1	2399	0.000172478968345797	6	0	G	55079	Aneurinibacillus	0.000573166631002965
225	1	C225_1	2400	8.62394841728987e-05	3	3	S	1450761	Aneurinibacillus sp. XH2	0.000286583315501483
225	1	C225_1	2401	8.62394841728987e-05	3	3	S	1500254	Aneurinibacillus soli	0.000286583315501483
225	1	C225_1	2402	5.74929894485991e-05	2	0	G	76632	Thermobacillus	0.000191055543667655
225	1	C225_1	2403	5.74929894485991e-05	2	0	S	377615	Thermobacillus composti	0.000191055543667655
225	1	C225_1	2405	0.00201225463070097	70	0	F	90964	Staphylococcaceae	0.00668694402836793
225	1	C225_1	2406	0.00178228267290657	62	16	G	1279	Staphylococcus	0.00592272185369731
225	1	C225_1	2407	0.000344957936691595	12	7	S	1280	Staphylococcus aureus	0.00114633326200593
225	1	C225_1	2409	0.000201225463070097	7	7	S	29384	Staphylococcus kloosii	0.000668694402836793
225	1	C225_1	2410	0.000172478968345797	6	6	S	246432	Staphylococcus equorum	0.000573166631002965
225	1	C225_1	2411	0.000114985978897198	4	4	S	29382	Staphylococcus cohnii	0.00038211108733531
225	1	C225_1	2412	8.62394841728987e-05	3	0	S	45972	Staphylococcus pasteuri	0.000286583315501483
225	1	C225_1	2414	8.62394841728987e-05	3	3	S	643214	Staphylococcus stepanovicii	0.000286583315501483
225	1	C225_1	2415	5.74929894485991e-05	2	2	S	70255	Staphylococcus condimenti	0.000191055543667655
225	1	C225_1	2416	5.74929894485991e-05	2	2	S	1282	Staphylococcus epidermidis	0.000191055543667655
225	1	C225_1	2417	2.87464947242996e-05	1	1	S	28035	Staphylococcus lugdunensis	9.55277718338275e-05
225	1	C225_1	2418	2.87464947242996e-05	1	1	S	29385	Staphylococcus saprophyticus	9.55277718338275e-05
225	1	C225_1	2419	2.87464947242996e-05	1	1	S	29379	Staphylococcus auricularis	9.55277718338275e-05
225	1	C225_1	2420	2.87464947242996e-05	1	1	S	1295	Staphylococcus schleiferi	9.55277718338275e-05
225	1	C225_1	2421	2.87464947242996e-05	1	1	S	1294	Staphylococcus muscae	9.55277718338275e-05
225	1	C225_1	2422	2.87464947242996e-05	1	1	S	283734	Staphylococcus pseudintermedius	9.55277718338275e-05
225	1	C225_1	2423	2.87464947242996e-05	1	1	S	1286	Staphylococcus simulans	9.55277718338275e-05
225	1	C225_1	2424	0.000114985978897198	4	0	G	2005363	Auricoccus	0.00038211108733531
225	1	C225_1	2425	0.000114985978897198	4	4	S	1849491	Auricoccus indicus	0.00038211108733531
225	1	C225_1	2426	8.62394841728987e-05	3	1	G	69965	Macrococcus	0.000286583315501483
225	1	C225_1	2427	5.74929894485991e-05	2	2	S	1898474	Macrococcus sp. IME1552	0.000191055543667655
225	1	C225_1	2428	2.87464947242996e-05	1	0	G	227979	Jeotgalicoccus	9.55277718338275e-05
225	1	C225_1	2429	2.87464947242996e-05	1	1	S	1461582	Jeotgalicoccus saudimassiliensis	9.55277718338275e-05
225	1	C225_1	2430	0.00063242288393459	22	0	F	186823	Alicyclobacillaceae	0.00210161098034421
225	1	C225_1	2431	0.000373704431415894	13	2	G	432330	Tumebacillus	0.00124186103383976
225	1	C225_1	2432	0.000258718452518696	9	9	S	1903704	Tumebacillus avium	0.000859749946504448
225	1	C225_1	2433	5.74929894485991e-05	2	2	S	1214604	Tumebacillus algifaecis	0.000191055543667655
225	1	C225_1	2434	0.000201225463070097	7	0	G	29330	Alicyclobacillus	0.000668694402836793
225	1	C225_1	2435	0.000201225463070097	7	0	S	405212	Alicyclobacillus acidocaldarius	0.000668694402836793
225	1	C225_1	2439	5.74929894485991e-05	2	0	G	1129704	Kyrpidia	0.000191055543667655
225	1	C225_1	2440	5.74929894485991e-05	2	0	S	33943	Kyrpidia tusciae	0.000191055543667655
225	1	C225_1	2442	0.000517436905037392	18	0	F	186818	Planococcaceae	0.0017194998930089
225	1	C225_1	2443	0.000172478968345797	6	0	G	1372	Planococcus	0.000573166631002965
225	1	C225_1	2444	0.000114985978897198	4	4	S	414778	Planococcus donghaensis	0.00038211108733531
225	1	C225_1	2445	2.87464947242996e-05	1	1	S	192421	Planococcus maritimus	9.55277718338275e-05
225	1	C225_1	2446	2.87464947242996e-05	1	1	S	1302659	Planococcus versutus	9.55277718338275e-05
225	1	C225_1	2447	0.000143732473621498	5	0	G	648802	Rummeliibacillus	0.000477638859169138
225	1	C225_1	2448	0.000143732473621498	5	5	S	241244	Rummeliibacillus stabekisii	0.000477638859169138
225	1	C225_1	2449	8.62394841728987e-05	3	0	G	1569	Sporosarcina	0.000286583315501483
225	1	C225_1	2450	8.62394841728987e-05	3	3	S	1571	Sporosarcina ureae	0.000286583315501483
225	1	C225_1	2451	5.74929894485991e-05	2	0	G	157226	Jeotgalibacillus	0.000191055543667655
225	1	C225_1	2452	5.74929894485991e-05	2	2	S	1508404	Jeotgalibacillus malaysiensis	0.000191055543667655
225	1	C225_1	2453	5.74929894485991e-05	2	0	G	648800	Solibacillus	0.000191055543667655
225	1	C225_1	2454	5.74929894485991e-05	2	2	S	76853	Solibacillus silvestris	0.000191055543667655
225	1	C225_1	2457	0.000287464947242996	10	5	G	1378	Gemella	0.000955277718338275
225	1	C225_1	2458	8.62394841728987e-05	3	3	S	1785995	Gemella sp. oral taxon 928	0.000286583315501483
225	1	C225_1	2459	5.74929894485991e-05	2	2	S	29391	Gemella morbillorum	0.000191055543667655
225	1	C225_1	2461	0.000143732473621498	5	2	G	33986	Exiguobacterium	0.000477638859169138
225	1	C225_1	2462	5.74929894485991e-05	2	2	S	223958	Exiguobacterium oxidotolerans	0.000191055543667655
225	1	C225_1	2463	2.87464947242996e-05	1	1	S	360911	Exiguobacterium sp. AT1b	9.55277718338275e-05
225	1	C225_1	2464	0.000373704431415894	13	0	F	186820	Listeriaceae	0.00124186103383976
225	1	C225_1	2465	0.000201225463070097	7	5	G	1637	Listeria	0.000668694402836793
225	1	C225_1	2466	5.74929894485991e-05	2	2	S	1643	Listeria welshimeri	0.000191055543667655
225	1	C225_1	2467	0.000172478968345797	6	0	G	2755	Brochothrix	0.000573166631002965
225	1	C225_1	2468	0.000172478968345797	6	6	S	2756	Brochothrix thermosphacta	0.000573166631002965
225	1	C225_1	2469	0.000114985978897198	4	0	F	186821	Sporolactobacillaceae	0.00038211108733531
225	1	C225_1	2471	0.000114985978897198	4	0	S	85683	Bacillus selenitireducens	0.00038211108733531
225	1	C225_1	2473	0.000114985978897198	4	0	F	186824	Thermoactinomycetaceae	0.00038211108733531
225	1	C225_1	2474	5.74929894485991e-05	2	0	G	292635	Laceyella	0.000191055543667655
225	1	C225_1	2475	5.74929894485991e-05	2	2	S	2071623	Laceyella sp. FBKL4.010	0.000191055543667655
225	1	C225_1	2476	5.74929894485991e-05	2	0	G	1677050	Novibacillus	0.000191055543667655
225	1	C225_1	2477	5.74929894485991e-05	2	2	S	1471761	Novibacillus thermophilus	0.000191055543667655
225	1	C225_1	2478	0.00965882222736465	336	6	C	909932	Negativicutes	0.0320973313361661
225	1	C225_1	2479	0.00615174987100011	214	0	O	1843489	Veillonellales	0.0204429431724391
225	1	C225_1	2480	0.00615174987100011	214	2	F	31977	Veillonellaceae	0.0204429431724391
225	1	C225_1	2481	0.00471442513478513	164	0	G	906	Megasphaera	0.0156665545807477
225	1	C225_1	2482	0.00344957936691595	120	120	S	2144175	Megasphaera sp. AJH120	0.0114633326200593
225	1	C225_1	2483	0.000919887831177586	32	32	S	1675036	Megasphaera hexanoica	0.00305688869868248
225	1	C225_1	2484	0.000344957936691595	12	2	S	907	Megasphaera elsdenii	0.00114633326200593
225	1	C225_1	2486	0.000977380820626185	34	7	G	29465	Veillonella	0.00324794424235014
225	1	C225_1	2487	0.000776155357556088	27	27	S	29466	Veillonella parvula	0.00257924983951334
225	1	C225_1	2488	0.000373704431415894	13	0	G	39948	Dialister	0.00124186103383976
225	1	C225_1	2489	0.000258718452518696	9	9	S	2161821	Dialister sp. Marseille-P5638	0.000859749946504448
225	1	C225_1	2490	0.000114985978897198	4	4	S	39950	Dialister pneumosintes	0.00038211108733531
225	1	C225_1	2491	2.87464947242996e-05	1	0	G	909928	Negativicoccus	9.55277718338275e-05
225	1	C225_1	2492	2.87464947242996e-05	1	1	S	1702287	Negativicoccus massiliensis	9.55277718338275e-05
225	1	C225_1	2493	0.00221348009377107	77	1	O	909929	Selenomonadales	0.00735563843120472
225	1	C225_1	2494	0.00189726865180377	66	0	F	1843491	Selenomonadaceae	0.00630483294103262
225	1	C225_1	2495	0.00178228267290657	62	30	G	970	Selenomonas	0.00592272185369731
225	1	C225_1	2496	0.000402450926140194	14	0	S	971	Selenomonas ruminantium	0.00133738880567359
225	1	C225_1	2499	0.000172478968345797	6	0	S	69823	Selenomonas sputigena	0.000573166631002965
225	1	C225_1	2501	0.000172478968345797	6	6	S	712528	Selenomonas sp. oral taxon 126	0.000573166631002965
225	1	C225_1	2502	0.000114985978897198	4	4	S	1884263	Selenomonas sp. oral taxon 920	0.00038211108733531
225	1	C225_1	2503	5.74929894485991e-05	2	2	S	713030	Selenomonas sp. oral taxon 136	0.000191055543667655
225	1	C225_1	2504	0.000114985978897198	4	0	G	158846	Megamonas	0.00038211108733531
225	1	C225_1	2505	0.000114985978897198	4	4	S	158847	Megamonas hypermegale	0.00038211108733531
225	1	C225_1	2506	0.000287464947242996	10	0	F	1843490	Sporomusaceae	0.000955277718338275
225	1	C225_1	2507	0.000287464947242996	10	1	G	365348	Pelosinus	0.000955277718338275
225	1	C225_1	2508	0.000172478968345797	6	0	S	365349	Pelosinus fermentans	0.000573166631002965
225	1	C225_1	2510	8.62394841728987e-05	3	3	S	484770	Pelosinus sp. UFO1	0.000286583315501483
225	1	C225_1	2511	0.00112111329424768	39	0	O	1843488	Acidaminococcales	0.00372558310151927
225	1	C225_1	2512	0.00112111329424768	39	0	F	909930	Acidaminococcaceae	0.00372558310151927
225	1	C225_1	2513	0.00112111329424768	39	18	G	904	Acidaminococcus	0.00372558310151927
225	1	C225_1	2514	0.000316211441967295	11	0	S	905	Acidaminococcus fermentans	0.0010508054901721
225	1	C225_1	2516	0.000287464947242996	10	0	S	187327	Acidaminococcus intestini	0.000955277718338275
225	1	C225_1	2518	0.00413949524029914	144	1	C	1737404	Tissierellia	0.0137559991440712
225	1	C225_1	2519	0.00405325575612624	141	0	O	1737405	Tissierellales	0.0134694158285697
225	1	C225_1	2520	0.00350707235636455	122	0	F	1570339	Peptoniphilaceae	0.011654388163727
225	1	C225_1	2521	0.00132233875731778	46	0	G	1161127	Murdochiella	0.00439427750435607
225	1	C225_1	2522	0.00132233875731778	46	46	S	1852373	Murdochiella vaginalis	0.00439427750435607
225	1	C225_1	2523	0.000891141336453286	31	2	G	165779	Anaerococcus	0.00296136092684865
225	1	C225_1	2524	0.00063242288393459	22	0	S	33034	Anaerococcus prevotii	0.00210161098034421
225	1	C225_1	2526	0.000201225463070097	7	7	S	1870984	Anaerococcus mediterraneensis	0.000668694402836793
225	1	C225_1	2527	0.000574929894485991	20	0	G	150022	Finegoldia	0.00191055543667655
225	1	C225_1	2528	0.000574929894485991	20	9	S	1260	Finegoldia magna	0.00191055543667655
225	1	C225_1	2531	0.000459943915588793	16	0	G	543311	Parvimonas	0.00152844434934124
225	1	C225_1	2532	0.000459943915588793	16	16	S	33033	Parvimonas micra	0.00152844434934124
225	1	C225_1	2533	0.000258718452518696	9	0	G	162289	Peptoniphilus	0.000859749946504448
225	1	C225_1	2534	0.000258718452518696	9	9	S	1912856	Peptoniphilus sp. ING2-D1G	0.000859749946504448
225	1	C225_1	2535	0.000459943915588793	16	0	F	2042895	Gottschalkiaceae	0.00152844434934124
225	1	C225_1	2536	0.000459943915588793	16	0	G	1505664	Gottschalkia	0.00152844434934124
225	1	C225_1	2537	0.000459943915588793	16	0	S	1556	Gottschalkia acidurici	0.00152844434934124
225	1	C225_1	2539	8.62394841728987e-05	3	0	F	1737406	Tissierellaceae	0.000286583315501483
225	1	C225_1	2540	8.62394841728987e-05	3	0	S	45497	Clostridium ultunense	0.000286583315501483
225	1	C225_1	2543	5.74929894485991e-05	2	0	G	1582879	Ezakiella	0.000191055543667655
225	1	C225_1	2544	5.74929894485991e-05	2	2	S	1852374	Ezakiella massiliensis	0.000191055543667655
225	1	C225_1	2547	0.000459943915588793	16	16	S	243899	endosymbiont 'TC1' of Trimyema compressum	0.00152844434934124
225	1	C225_1	2548	0.000229971957794396	8	0	G	1930845	Ndongobacter	0.00076422217467062
225	1	C225_1	2549	0.000229971957794396	8	8	S	1871025	Ndongobacter massiliensis	0.00076422217467062
225	1	C225_1	2550	0.000344957936691595	12	0	C	1676648	Limnochordia	0.00114633326200593
225	1	C225_1	2551	0.000344957936691595	12	0	O	1676649	Limnochordales	0.00114633326200593
225	1	C225_1	2552	0.000344957936691595	12	0	F	1676650	Limnochordaceae	0.00114633326200593
225	1	C225_1	2553	0.000344957936691595	12	0	G	1676651	Limnochorda	0.00114633326200593
225	1	C225_1	2554	0.000344957936691595	12	12	S	1555112	Limnochorda pilosa	0.00114633326200593
225	1	C225_1	2555	1.5215807122519	52931	112	P	201174	Actinobacteria	5.05638049093633
225	1	C225_1	2556	0.763593139361569	26563	151	C	1760	Actinobacteria	2.53750420322196
225	1	C225_1	2557	0.724871610967938	25216	0	O	85004	Bifidobacteriales	2.4088282945618
225	1	C225_1	2558	0.724871610967938	25216	6	F	31953	Bifidobacteriaceae	2.4088282945618
225	1	C225_1	2559	0.724382920557625	25199	1643	G	1678	Bifidobacterium	2.40720432244062
225	1	C225_1	2560	0.322161966375225	11207	10032	S	216816	Bifidobacterium longum	1.07057973894171
225	1	C225_1	2573	0.181620353668125	6318	6246	S	28025	Bifidobacterium animalis	0.603544462446122
225	1	C225_1	2579	0.0700264611483937	2436	2332	S	1680	Bifidobacterium adolescentis	0.232705652187204
225	1	C225_1	2581	0.0476041952634401	1656	0	S	1686	Bifidobacterium catenulatum	0.158193990156818
225	1	C225_1	2583	0.0186564750760704	649	613	S	1685	Bifidobacterium breve	0.0619975239201541
225	1	C225_1	2589	0.014488233341047	504	503	S	1689	Bifidobacterium dentium	0.0481459970042491
225	1	C225_1	2591	0.0128496831417619	447	39	S	630129	Bifidobacterium kashiwanohense	0.0427009140097209
225	1	C225_1	2594	0.00592177791320571	206	0	S	28026	Bifidobacterium pseudocatenulatum	0.0196787209977685
225	1	C225_1	2596	0.00160980370456078	56	22	S	1681	Bifidobacterium bifidum	0.00534955522269434
225	1	C225_1	2600	0.00135108525204208	47	25	S	1683	Bifidobacterium angulatum	0.00448980527618989
225	1	C225_1	2602	0.000316211441967295	11	9	S	1694	Bifidobacterium pseudolongum	0.0010508054901721
225	1	C225_1	2605	0.000172478968345797	6	6	S	1684	Bifidobacterium asteroides	0.000573166631002965
225	1	C225_1	2606	0.000143732473621498	5	5	S	35760	Bifidobacterium choerinum	0.000477638859169138
225	1	C225_1	2607	0.000114985978897198	4	0	S	33905	Bifidobacterium thermophilum	0.00038211108733531
225	1	C225_1	2609	5.74929894485991e-05	2	0	S	158787	Bifidobacterium scardovii	0.000191055543667655
225	1	C225_1	2611	5.74929894485991e-05	2	0	S	638619	Bifidobacterium actinocoloniiforme	0.000191055543667655
225	1	C225_1	2613	0.000172478968345797	6	0	G	196081	Scardovia	0.000573166631002965
225	1	C225_1	2614	0.000172478968345797	6	0	S	78259	Scardovia inopinata	0.000573166631002965
225	1	C225_1	2616	0.000143732473621498	5	0	G	196082	Parascardovia	0.000477638859169138
225	1	C225_1	2617	0.000143732473621498	5	0	S	78258	Parascardovia denticolens	0.000477638859169138
225	1	C225_1	2619	0.0134821060256965	469	0	O	2037	Actinomycetales	0.0448025249900651
225	1	C225_1	2620	0.0134821060256965	469	0	F	2049	Actinomycetaceae	0.0448025249900651
225	1	C225_1	2621	0.0123897392261731	431	13	G	1654	Actinomyces	0.0411724696603797
225	1	C225_1	2622	0.00948634325901885	330	330	S	544580	Actinomyces oris	0.0315241647051631
225	1	C225_1	2623	0.00152356422038788	53	53	S	111015	Actinomyces radicidentis	0.00506297190719286
225	1	C225_1	2624	0.000287464947242996	10	10	S	712122	Actinomyces sp. oral taxon 414	0.000955277718338275
225	1	C225_1	2625	0.000172478968345797	6	6	S	52773	Actinomyces meyeri	0.000573166631002965
225	1	C225_1	2626	0.000143732473621498	5	5	S	2079536	Actinomyces sp. Z16	0.000477638859169138
225	1	C225_1	2627	0.000114985978897198	4	4	S	1851395	Actinomyces sp. Chiba101	0.00038211108733531
225	1	C225_1	2628	0.000114985978897198	4	4	S	2081702	Actinomyces sp. oral taxon 897	0.00038211108733531
225	1	C225_1	2629	8.62394841728987e-05	3	3	S	178339	Actinomyces hongkongensis	0.000286583315501483
225	1	C225_1	2630	2.87464947242996e-05	1	1	S	131110	Actinomyces radingae	9.55277718338275e-05
225	1	C225_1	2631	2.87464947242996e-05	1	1	S	1852377	Actinomyces pacaensis	9.55277718338275e-05
225	1	C225_1	2632	2.87464947242996e-05	1	1	S	1960083	Actinomyces gaoshouyii	9.55277718338275e-05
225	1	C225_1	2633	0.000891141336453286	31	0	G	1069494	Trueperella	0.00296136092684865
225	1	C225_1	2634	0.000891141336453286	31	31	S	1661	Trueperella pyogenes	0.00296136092684865
225	1	C225_1	2635	0.000114985978897198	4	0	G	2050	Mobiluncus	0.00038211108733531
225	1	C225_1	2636	0.000114985978897198	4	0	S	2051	Mobiluncus curtisii	0.00038211108733531
225	1	C225_1	2638	8.62394841728987e-05	3	0	G	1653174	Actinotignum	0.000286583315501483
225	1	C225_1	2639	5.74929894485991e-05	2	2	S	59505	Actinotignum schaalii	0.000191055543667655
225	1	C225_1	2640	2.87464947242996e-05	1	1	S	2171980	Actinotignum sp. 313	9.55277718338275e-05
225	1	C225_1	2641	0.0101475126376777	353	9	O	85006	Micrococcales	0.0337213034573411
225	1	C225_1	2642	0.00730160965997209	254	3	F	1268	Micrococcaceae	0.0242640540457922
225	1	C225_1	2643	0.00615174987100011	214	0	G	32207	Rothia	0.0204429431724391
225	1	C225_1	2644	0.00370829781943464	129	126	S	43675	Rothia mucilaginosa	0.0123230825665638
225	1	C225_1	2646	0.00244345205156546	85	0	S	2047	Rothia dentocariosa	0.00811986060587534
225	1	C225_1	2648	0.000689915873383189	24	8	G	1663	Arthrobacter	0.00229266652401186
225	1	C225_1	2649	0.000172478968345797	6	6	S	2211210	Arthrobacter sp. DCT5	0.000573166631002965
225	1	C225_1	2650	0.000143732473621498	5	5	S	656366	Arthrobacter alpinus	0.000477638859169138
225	1	C225_1	2651	5.74929894485991e-05	2	2	S	1357915	Arthrobacter sp. QXT-31	0.000191055543667655
225	1	C225_1	2652	5.74929894485991e-05	2	2	S	1849032	Arthrobacter sp. U41	0.000191055543667655
225	1	C225_1	2653	2.87464947242996e-05	1	1	S	290399	Arthrobacter sp. FB24	9.55277718338275e-05
225	1	C225_1	2654	0.000114985978897198	4	0	G	1868332	Neomicrococcus	0.00038211108733531
225	1	C225_1	2655	0.000114985978897198	4	4	S	556325	Neomicrococcus aestuarii	0.00038211108733531
225	1	C225_1	2656	8.62394841728987e-05	3	0	G	1742993	Pseudarthrobacter	0.000286583315501483
225	1	C225_1	2657	5.74929894485991e-05	2	0	S	361575	Pseudarthrobacter phenanthrenivorans	0.000191055543667655
225	1	C225_1	2659	2.87464947242996e-05	1	1	S	728066	Pseudarthrobacter equi	9.55277718338275e-05
225	1	C225_1	2660	5.74929894485991e-05	2	1	G	57493	Kocuria	0.000191055543667655
225	1	C225_1	2661	2.87464947242996e-05	1	1	S	71999	Kocuria palustris	9.55277718338275e-05
225	1	C225_1	2662	5.74929894485991e-05	2	0	G	596707	Sinomonas	0.000191055543667655
225	1	C225_1	2663	5.74929894485991e-05	2	2	S	37927	Sinomonas atrocyanea	0.000191055543667655
225	1	C225_1	2664	2.87464947242996e-05	1	0	G	370735	Zhihengliuella	9.55277718338275e-05
225	1	C225_1	2665	2.87464947242996e-05	1	1	S	2058657	Zhihengliuella sp. ISTPL4	9.55277718338275e-05
225	1	C225_1	2666	2.87464947242996e-05	1	0	G	1742989	Glutamicibacter	9.55277718338275e-05
225	1	C225_1	2667	2.87464947242996e-05	1	1	S	256701	Glutamicibacter arilaitensis	9.55277718338275e-05
225	1	C225_1	2668	0.00152356422038788	53	4	F	85023	Microbacteriaceae	0.00506297190719286
225	1	C225_1	2669	0.000373704431415894	13	2	G	33882	Microbacterium	0.00124186103383976
225	1	C225_1	2670	0.000114985978897198	4	4	S	1906742	Microbacterium sp. BH-3-3-3	0.00038211108733531
225	1	C225_1	2671	5.74929894485991e-05	2	2	S	104336	Microbacterium foliorum	0.000191055543667655
225	1	C225_1	2672	5.74929894485991e-05	2	2	S	1938334	Microbacterium sp. TPU 3598	0.000191055543667655
225	1	C225_1	2673	2.87464947242996e-05	1	1	S	84292	Microbacterium chocolatum	9.55277718338275e-05
225	1	C225_1	2674	2.87464947242996e-05	1	1	S	2014534	Microbacterium sp. PM5	9.55277718338275e-05
225	1	C225_1	2675	2.87464947242996e-05	1	1	S	300019	Microbacterium paludicola	9.55277718338275e-05
225	1	C225_1	2676	0.000258718452518696	9	0	G	190323	Plantibacter	0.000859749946504448
225	1	C225_1	2677	0.000258718452518696	9	9	S	150123	Plantibacter flavus	0.000859749946504448
225	1	C225_1	2678	0.000172478968345797	6	2	G	110932	Leifsonia	0.000573166631002965
225	1	C225_1	2679	0.000114985978897198	4	1	S	1575	Leifsonia xyli	0.00038211108733531
225	1	C225_1	2682	0.000143732473621498	5	2	G	1573	Clavibacter	0.000477638859169138
225	1	C225_1	2683	5.74929894485991e-05	2	2	S	33014	Clavibacter insidiosus	0.000191055543667655
225	1	C225_1	2684	2.87464947242996e-05	1	1	S	31964	Clavibacter sepedonicus	9.55277718338275e-05
225	1	C225_1	2685	8.62394841728987e-05	3	0	G	33877	Agromyces	0.000286583315501483
225	1	C225_1	2686	5.74929894485991e-05	2	2	S	2080742	Agromyces sp. 30A	0.000191055543667655
225	1	C225_1	2687	2.87464947242996e-05	1	1	S	453304	Agromyces aureus	9.55277718338275e-05
225	1	C225_1	2690	5.74929894485991e-05	2	1	G	529883	Rhodoluna	0.000191055543667655
225	1	C225_1	2691	2.87464947242996e-05	1	1	S	535712	Candidatus Rhodoluna planktonica	9.55277718338275e-05
225	1	C225_1	2692	2.87464947242996e-05	1	0	G	529881	Candidatus Aquiluna	9.55277718338275e-05
225	1	C225_1	2693	2.87464947242996e-05	1	1	S	1855377	Candidatus Aquiluna sp. UB-MaderosW2red	9.55277718338275e-05
225	1	C225_1	2694	8.62394841728987e-05	3	0	G	235888	Salinibacterium	0.000286583315501483
225	1	C225_1	2695	8.62394841728987e-05	3	3	S	2079791	Salinibacterium sp. CGMCC 1.16371	0.000286583315501483
225	1	C225_1	2696	5.74929894485991e-05	2	0	G	2034	Curtobacterium	0.000191055543667655
225	1	C225_1	2697	2.87464947242996e-05	1	1	S	69373	Curtobacterium pusillum	9.55277718338275e-05
225	1	C225_1	2698	2.87464947242996e-05	1	1	S	1905847	Curtobacterium sp. BH-2-1-1	9.55277718338275e-05
225	1	C225_1	2699	5.74929894485991e-05	2	0	G	447237	Frondihabitans	0.000191055543667655
225	1	C225_1	2700	5.74929894485991e-05	2	2	S	1795630	Frondihabitans sp. PAMC 28766	0.000191055543667655
225	1	C225_1	2701	2.87464947242996e-05	1	0	G	76634	Mycetocola	9.55277718338275e-05
225	1	C225_1	2702	2.87464947242996e-05	1	1	S	2079792	Mycetocola sp. CGMCC 1.16372	9.55277718338275e-05
225	1	C225_1	2703	2.87464947242996e-05	1	0	G	46352	Agrococcus	9.55277718338275e-05
225	1	C225_1	2704	2.87464947242996e-05	1	1	S	684552	Agrococcus carbonis	9.55277718338275e-05
225	1	C225_1	2705	2.87464947242996e-05	1	0	G	518733	Microterricola	9.55277718338275e-05
225	1	C225_1	2706	2.87464947242996e-05	1	1	S	412690	Microterricola viridarii	9.55277718338275e-05
225	1	C225_1	2707	0.000517436905037392	18	3	F	85021	Intrasporangiaceae	0.0017194998930089
225	1	C225_1	2708	0.000172478968345797	6	0	G	267408	Arsenicicoccus	0.000573166631002965
225	1	C225_1	2709	0.000172478968345797	6	6	S	1658671	Arsenicicoccus sp. oral taxon 190	0.000573166631002965
225	1	C225_1	2710	8.62394841728987e-05	3	0	G	53357	Intrasporangium	0.000286583315501483
225	1	C225_1	2711	8.62394841728987e-05	3	1	S	53358	Intrasporangium calvum	0.000286583315501483
225	1	C225_1	2713	8.62394841728987e-05	3	0	G	367298	Phycicoccus	0.000286583315501483
225	1	C225_1	2714	8.62394841728987e-05	3	3	S	443156	Phycicoccus dokdonensis	0.000286583315501483
225	1	C225_1	2715	5.74929894485991e-05	2	0	G	125287	Ornithinimicrobium	0.000191055543667655
225	1	C225_1	2716	5.74929894485991e-05	2	2	S	2283195	Ornithinimicrobium sp. AMA3305	0.000191055543667655
225	1	C225_1	2717	2.87464947242996e-05	1	0	G	53457	Janibacter	9.55277718338275e-05
225	1	C225_1	2718	2.87464947242996e-05	1	1	S	857417	Janibacter indicus	9.55277718338275e-05
225	1	C225_1	2719	0.000258718452518696	9	0	F	85020	Dermabacteraceae	0.000859749946504448
225	1	C225_1	2720	0.000229971957794396	8	0	G	43668	Brachybacterium	0.00076422217467062
225	1	C225_1	2721	5.74929894485991e-05	2	2	S	556288	Brachybacterium saurashtrense	0.000191055543667655
225	1	C225_1	2722	5.74929894485991e-05	2	2	S	2017484	Brachybacterium sp. VM2412	0.000191055543667655
225	1	C225_1	2723	2.87464947242996e-05	1	0	S	43669	Brachybacterium faecium	9.55277718338275e-05
225	1	C225_1	2725	2.87464947242996e-05	1	1	S	1331682	Brachybacterium ginsengisoli	9.55277718338275e-05
225	1	C225_1	2726	2.87464947242996e-05	1	1	S	1903186	Brachybacterium sp. P6-10-X1	9.55277718338275e-05
225	1	C225_1	2727	2.87464947242996e-05	1	1	S	2017485	Brachybacterium sp. VR2415	9.55277718338275e-05
225	1	C225_1	2728	2.87464947242996e-05	1	0	G	472568	Devriesea	9.55277718338275e-05
225	1	C225_1	2729	2.87464947242996e-05	1	1	S	472569	Devriesea agamarum	9.55277718338275e-05
225	1	C225_1	2730	0.000114985978897198	4	0	F	85019	Brevibacteriaceae	0.00038211108733531
225	1	C225_1	2731	0.000114985978897198	4	0	G	1696	Brevibacterium	0.00038211108733531
225	1	C225_1	2732	8.62394841728987e-05	3	3	S	629680	Brevibacterium sandarakinum	0.000286583315501483
225	1	C225_1	2733	2.87464947242996e-05	1	1	S	1703	Brevibacterium linens	9.55277718338275e-05
225	1	C225_1	2734	8.62394841728987e-05	3	1	F	145357	Dermacoccaceae	0.000286583315501483
225	1	C225_1	2735	5.74929894485991e-05	2	0	G	57495	Dermacoccus	0.000191055543667655
225	1	C225_1	2736	5.74929894485991e-05	2	2	S	1274	Dermacoccus nishinomiyaensis	0.000191055543667655
225	1	C225_1	2737	2.87464947242996e-05	1	0	F	85016	Cellulomonadaceae	9.55277718338275e-05
225	1	C225_1	2738	2.87464947242996e-05	1	0	G	1707	Cellulomonas	9.55277718338275e-05
225	1	C225_1	2739	2.87464947242996e-05	1	0	S	1708	Cellulomonas fimi	9.55277718338275e-05
225	1	C225_1	2741	2.87464947242996e-05	1	1	F	85017	Promicromonosporaceae	9.55277718338275e-05
225	1	C225_1	2742	2.87464947242996e-05	1	0	F	145360	Sanguibacteraceae	9.55277718338275e-05
225	1	C225_1	2743	2.87464947242996e-05	1	0	G	60919	Sanguibacter	9.55277718338275e-05
225	1	C225_1	2744	2.87464947242996e-05	1	0	S	60920	Sanguibacter keddieii	9.55277718338275e-05
225	1	C225_1	2746	0.00451319967171503	157	11	O	85007	Corynebacteriales	0.0149978601779109
225	1	C225_1	2747	0.00235721256739256	82	0	F	1653	Corynebacteriaceae	0.00783327729037386
225	1	C225_1	2748	0.00235721256739256	82	20	G	1716	Corynebacterium	0.00783327729037386
225	1	C225_1	2749	0.000316211441967295	11	0	S	191493	Corynebacterium sphenisci	0.0010508054901721
225	1	C225_1	2751	0.000143732473621498	5	0	S	225326	Corynebacterium halotolerans	0.000477638859169138
225	1	C225_1	2753	0.000114985978897198	4	0	S	1727	Corynebacterium variabile	0.00038211108733531
225	1	C225_1	2755	8.62394841728987e-05	3	0	S	108486	Corynebacterium falsenii	0.000286583315501483
225	1	C225_1	2757	8.62394841728987e-05	3	3	S	136857	Corynebacterium testudinoris	0.000286583315501483
225	1	C225_1	2758	8.62394841728987e-05	3	3	S	441500	Corynebacterium timonense	0.000286583315501483
225	1	C225_1	2759	8.62394841728987e-05	3	0	S	160386	Corynebacterium casei	0.000286583315501483
225	1	C225_1	2761	8.62394841728987e-05	3	0	S	1230998	Corynebacterium frankenforstense	0.000286583315501483
225	1	C225_1	2763	8.62394841728987e-05	3	3	S	1724	Corynebacterium renale	0.000286583315501483
225	1	C225_1	2764	8.62394841728987e-05	3	3	S	1737425	Corynebacterium provencense	0.000286583315501483
225	1	C225_1	2765	5.74929894485991e-05	2	2	S	187491	Corynebacterium glaucum	0.000191055543667655
225	1	C225_1	2766	5.74929894485991e-05	2	2	S	161895	Corynebacterium phocae	0.000191055543667655
225	1	C225_1	2767	5.74929894485991e-05	2	2	S	38289	Corynebacterium jeikeium	0.000191055543667655
225	1	C225_1	2768	5.74929894485991e-05	2	0	S	203263	Corynebacterium aquilae	0.000191055543667655
225	1	C225_1	2770	2.87464947242996e-05	1	0	S	349751	Corynebacterium marinum	9.55277718338275e-05
225	1	C225_1	2772	2.87464947242996e-05	1	1	S	401472	Corynebacterium ureicelerivorans	9.55277718338275e-05
225	1	C225_1	2773	2.87464947242996e-05	1	0	S	161879	Corynebacterium kroppenstedtii	9.55277718338275e-05
225	1	C225_1	2775	2.87464947242996e-05	1	1	S	191610	Corynebacterium atypicum	9.55277718338275e-05
225	1	C225_1	2776	2.87464947242996e-05	1	1	S	156976	Corynebacterium riegelii	9.55277718338275e-05
225	1	C225_1	2777	2.87464947242996e-05	1	1	S	571915	Corynebacterium mustelae	9.55277718338275e-05
225	1	C225_1	2778	2.87464947242996e-05	1	1	S	1072256	Corynebacterium uterequi	9.55277718338275e-05
225	1	C225_1	2779	2.87464947242996e-05	1	1	S	1717	Corynebacterium diphtheriae	9.55277718338275e-05
225	1	C225_1	2780	2.87464947242996e-05	1	1	S	2079535	Corynebacterium sp. 2184	9.55277718338275e-05
225	1	C225_1	2781	2.87464947242996e-05	1	1	S	43771	Corynebacterium urealyticum	9.55277718338275e-05
225	1	C225_1	2782	2.87464947242996e-05	1	1	S	43770	Corynebacterium striatum	9.55277718338275e-05
225	1	C225_1	2783	2.87464947242996e-05	1	1	S	28028	Corynebacterium flavescens	9.55277718338275e-05
225	1	C225_1	2784	2.87464947242996e-05	1	0	S	1404244	Corynebacterium glyciniphilum	9.55277718338275e-05
225	1	C225_1	2786	0.000776155357556088	27	0	F	85025	Nocardiaceae	0.00257924983951334
225	1	C225_1	2787	0.000402450926140194	14	1	G	1817	Nocardia	0.00133738880567359
225	1	C225_1	2788	0.000114985978897198	4	2	S	37326	Nocardia brasiliensis	0.00038211108733531
225	1	C225_1	2790	0.000114985978897198	4	4	S	134962	Nocardia soli	0.00038211108733531
225	1	C225_1	2791	8.62394841728987e-05	3	3	S	455432	Nocardia terpenica	0.000286583315501483
225	1	C225_1	2792	5.74929894485991e-05	2	2	S	37332	Nocardia seriolae	0.000191055543667655
225	1	C225_1	2793	0.000373704431415894	13	3	G	1827	Rhodococcus	0.00124186103383976
225	1	C225_1	2794	5.74929894485991e-05	2	2	S	38310	Rhodococcus coprophilus	0.000191055543667655
225	1	C225_1	2795	5.74929894485991e-05	2	1	S	43767	Rhodococcus hoagii	0.000191055543667655
225	1	C225_1	2797	5.74929894485991e-05	2	2	S	1045808	Rhodococcus sp. YL-1	0.000191055543667655
225	1	C225_1	2798	2.87464947242996e-05	1	1	S	1829	Rhodococcus rhodochrous	9.55277718338275e-05
225	1	C225_1	2799	2.87464947242996e-05	1	0	S	1828	Rhodococcus fascians	9.55277718338275e-05
225	1	C225_1	2801	2.87464947242996e-05	1	1	S	37919	Rhodococcus opacus	9.55277718338275e-05
225	1	C225_1	2802	2.87464947242996e-05	1	0	S	132919	Rhodococcus jostii	9.55277718338275e-05
225	1	C225_1	2804	0.000689915873383189	24	2	F	1762	Mycobacteriaceae	0.00229266652401186
225	1	C225_1	2805	0.000344957936691595	12	2	G	1763	Mycobacterium	0.00114633326200593
225	1	C225_1	2807	0.000143732473621498	5	5	S	1764	Mycobacterium avium	0.000477638859169138
225	1	C225_1	2808	2.87464947242996e-05	1	0	S	339268	Mycobacterium colombiense	9.55277718338275e-05
225	1	C225_1	2810	2.87464947242996e-05	1	1	S	1768	Mycobacterium kansasii	9.55277718338275e-05
225	1	C225_1	2811	2.87464947242996e-05	1	1	S	1920667	Mycobacterium sp. WY10	9.55277718338275e-05
225	1	C225_1	2812	2.87464947242996e-05	1	1	S	1545728	Mycobacterium sp. EPa45	9.55277718338275e-05
225	1	C225_1	2813	2.87464947242996e-05	1	1	S	482462	Mycobacterium dioxanotrophicus	9.55277718338275e-05
225	1	C225_1	2814	0.000143732473621498	5	0	G	1866885	Mycolicibacterium	0.000477638859169138
225	1	C225_1	2815	5.74929894485991e-05	2	2	S	370526	Mycolicibacterium rutilum	0.000191055543667655
225	1	C225_1	2816	2.87464947242996e-05	1	1	S	1791	Mycolicibacterium aurum	9.55277718338275e-05
225	1	C225_1	2817	2.87464947242996e-05	1	0	S	1800	Mycolicibacterium chubuense	9.55277718338275e-05
225	1	C225_1	2819	2.87464947242996e-05	1	1	S	134601	Mycolicibacterium goodii	9.55277718338275e-05
225	1	C225_1	2820	8.62394841728987e-05	3	1	G	670516	Mycobacteroides	0.000286583315501483
225	1	C225_1	2821	5.74929894485991e-05	2	2	S	36809	Mycobacteroides abscessus	0.000191055543667655
225	1	C225_1	2822	5.74929894485991e-05	2	0	G	1073531	Mycolicibacter	0.000191055543667655
225	1	C225_1	2823	5.74929894485991e-05	2	2	S	875328	Mycolicibacter sinensis	0.000191055543667655
225	1	C225_1	2824	0.000172478968345797	6	0	F	85029	Dietziaceae	0.000573166631002965
225	1	C225_1	2825	0.000172478968345797	6	1	G	37914	Dietzia	0.000573166631002965
225	1	C225_1	2826	8.62394841728987e-05	3	3	S	499555	Dietzia timorensis	0.000286583315501483
225	1	C225_1	2827	2.87464947242996e-05	1	1	S	712270	Dietzia sp. oral taxon 368	9.55277718338275e-05
225	1	C225_1	2828	2.87464947242996e-05	1	1	S	2052657	Dietzia sp. JS16-p6b	9.55277718338275e-05
225	1	C225_1	2830	0.000114985978897198	4	0	G	1847725	Lawsonella	0.00038211108733531
225	1	C225_1	2831	0.000114985978897198	4	4	S	1528099	Lawsonella clevelandensis	0.00038211108733531
225	1	C225_1	2832	5.74929894485991e-05	2	0	F	85026	Gordoniaceae	0.000191055543667655
225	1	C225_1	2833	5.74929894485991e-05	2	0	G	2053	Gordonia	0.000191055543667655
225	1	C225_1	2834	2.87464947242996e-05	1	1	S	2055	Gordonia terrae	9.55277718338275e-05
225	1	C225_1	2835	2.87464947242996e-05	1	0	S	84595	Gordonia polyisoprenivorans	9.55277718338275e-05
225	1	C225_1	2837	2.87464947242996e-05	1	0	F	316606	Segniliparaceae	9.55277718338275e-05
225	1	C225_1	2838	2.87464947242996e-05	1	0	G	286801	Segniliparus	9.55277718338275e-05
225	1	C225_1	2839	2.87464947242996e-05	1	0	S	286802	Segniliparus rotundus	9.55277718338275e-05
225	1	C225_1	2841	0.00247219854628976	86	0	O	85011	Streptomycetales	0.00821538837770917
225	1	C225_1	2842	0.00247219854628976	86	4	F	2062	Streptomycetaceae	0.00821538837770917
225	1	C225_1	2843	0.00221348009377107	77	28	G	1883	Streptomyces	0.00735563843120472
225	1	C225_1	2844	0.000201225463070097	7	0	S	1950	Streptomyces peucetius	0.000668694402836793
225	1	C225_1	2847	0.000143732473621498	5	0	S	348043	Streptomyces davaonensis	0.000477638859169138
225	1	C225_1	2849	0.000114985978897198	4	4	S	2282738	Streptomyces sp. GSSD-12	0.00038211108733531
225	1	C225_1	2850	8.62394841728987e-05	3	2	S	193462	Streptomyces niveus	0.000286583315501483
225	1	C225_1	2852	5.74929894485991e-05	2	2	S	553510	Streptomyces gilvosporeus	0.000191055543667655
225	1	C225_1	2854	5.74929894485991e-05	2	2	S	1888	Streptomyces albus	0.000191055543667655
225	1	C225_1	2855	5.74929894485991e-05	2	2	S	1725411	Streptomyces sp. CdTB01	0.000191055543667655
225	1	C225_1	2858	2.87464947242996e-05	1	1	S	1892	Streptomyces anulatus	9.55277718338275e-05
225	1	C225_1	2860	2.87464947242996e-05	1	1	S	68179	Streptomyces bacillaris	9.55277718338275e-05
225	1	C225_1	2861	5.74929894485991e-05	2	2	S	408015	Streptomyces xiamenensis	0.000191055543667655
225	1	C225_1	2862	5.74929894485991e-05	2	2	S	355249	Streptomyces sp. Tu6071	0.000191055543667655
225	1	C225_1	2863	5.74929894485991e-05	2	2	S	164348	Streptomyces puniciscabiei	0.000191055543667655
225	1	C225_1	2864	5.74929894485991e-05	2	2	S	68570	Streptomyces albulus	0.000191055543667655
225	1	C225_1	2865	5.74929894485991e-05	2	2	S	40318	Streptomyces nodosus	0.000191055543667655
225	1	C225_1	2866	5.74929894485991e-05	2	2	S	38300	Streptomyces pristinaespiralis	0.000191055543667655
225	1	C225_1	2867	5.74929894485991e-05	2	2	S	1912	Streptomyces hygroscopicus	0.000191055543667655
225	1	C225_1	2868	2.87464947242996e-05	1	1	S	1969	Streptomyces chartreusis	9.55277718338275e-05
225	1	C225_1	2869	2.87464947242996e-05	1	1	S	234612	Streptomyces sp. TN58	9.55277718338275e-05
225	1	C225_1	2870	2.87464947242996e-05	1	1	S	1841249	Streptomyces sp. RTd22	9.55277718338275e-05
225	1	C225_1	2871	2.87464947242996e-05	1	0	S	285530	Streptomyces sviceus	9.55277718338275e-05
225	1	C225_1	2873	2.87464947242996e-05	1	0	S	68280	Streptomyces violaceusniger	9.55277718338275e-05
225	1	C225_1	2875	2.87464947242996e-05	1	1	S	1642299	Streptomyces alfalfae	9.55277718338275e-05
225	1	C225_1	2876	2.87464947242996e-05	1	0	S	1038928	Streptomyces xinghaiensis	9.55277718338275e-05
225	1	C225_1	2878	2.87464947242996e-05	1	0	S	1930	Streptomyces scabiei	9.55277718338275e-05
225	1	C225_1	2880	8.62394841728987e-05	3	0	G	228398	Streptacidiphilus	0.000286583315501483
225	1	C225_1	2881	8.62394841728987e-05	3	3	S	2126346	Streptacidiphilus sp. DSM 106435	0.000286583315501483
225	1	C225_1	2882	5.74929894485991e-05	2	0	G	2063	Kitasatospora	0.000191055543667655
225	1	C225_1	2883	5.74929894485991e-05	2	2	S	1894	Kitasatospora aureofaciens	0.000191055543667655
225	1	C225_1	2884	0.00135108525204208	47	0	O	85009	Propionibacteriales	0.00448980527618989
225	1	C225_1	2885	0.000833648347004687	29	1	F	31957	Propionibacteriaceae	0.002770305383181
225	1	C225_1	2886	0.000201225463070097	7	0	G	1743	Propionibacterium	0.000668694402836793
225	1	C225_1	2887	0.000172478968345797	6	6	S	1744	Propionibacterium freudenreichii	0.000573166631002965
225	1	C225_1	2888	2.87464947242996e-05	1	1	S	671223	Propionibacterium sp. oral taxon 193	9.55277718338275e-05
225	1	C225_1	2889	0.000201225463070097	7	0	G	72763	Tessaracoccus	0.000668694402836793
225	1	C225_1	2890	5.74929894485991e-05	2	2	S	1332264	Tessaracoccus aquimaris	0.000191055543667655
225	1	C225_1	2891	5.74929894485991e-05	2	2	S	1610493	Tessaracoccus flavus	0.000191055543667655
225	1	C225_1	2892	5.74929894485991e-05	2	2	S	1909732	Tessaracoccus sp. T2.5-30	0.000191055543667655
225	1	C225_1	2893	2.87464947242996e-05	1	1	S	399497	Tessaracoccus flavescens	9.55277718338275e-05
225	1	C225_1	2894	0.000172478968345797	6	0	G	1912215	Acidipropionibacterium	0.000573166631002965
225	1	C225_1	2895	0.000172478968345797	6	6	S	1748	Acidipropionibacterium acidipropionici	0.000573166631002965
225	1	C225_1	2896	0.000114985978897198	4	0	G	1912216	Cutibacterium	0.00038211108733531
225	1	C225_1	2897	8.62394841728987e-05	3	3	S	33010	Cutibacterium avidum	0.000286583315501483
225	1	C225_1	2898	2.87464947242996e-05	1	1	S	1747	Cutibacterium acnes	9.55277718338275e-05
225	1	C225_1	2899	5.74929894485991e-05	2	0	G	29404	Microlunatus	0.000191055543667655
225	1	C225_1	2900	2.87464947242996e-05	1	0	S	29405	Microlunatus phosphovorus	9.55277718338275e-05
225	1	C225_1	2902	2.87464947242996e-05	1	1	S	630515	Microlunatus soli	9.55277718338275e-05
225	1	C225_1	2903	5.74929894485991e-05	2	0	G	203133	Propionimicrobium	0.000191055543667655
225	1	C225_1	2904	5.74929894485991e-05	2	2	S	1871034	Propionimicrobium sp. Marseille-P3275	0.000191055543667655
225	1	C225_1	2905	0.000517436905037392	18	1	F	85015	Nocardioidaceae	0.0017194998930089
225	1	C225_1	2906	0.000201225463070097	7	1	G	2040	Aeromicrobium	0.000668694402836793
225	1	C225_1	2907	0.000114985978897198	4	4	S	1736691	Aeromicrobium choanae	0.00038211108733531
225	1	C225_1	2908	5.74929894485991e-05	2	2	S	2079793	Aeromicrobium sp. 592	0.000191055543667655
225	1	C225_1	2909	0.000143732473621498	5	0	G	53387	Friedmanniella	0.000477638859169138
225	1	C225_1	2910	8.62394841728987e-05	3	3	S	546874	Friedmanniella sagamiharensis	0.000286583315501483
225	1	C225_1	2911	5.74929894485991e-05	2	2	S	546871	Friedmanniella luteola	0.000191055543667655
225	1	C225_1	2912	5.74929894485991e-05	2	0	G	117156	Actinopolymorpha	0.000191055543667655
225	1	C225_1	2913	5.74929894485991e-05	2	2	S	117157	Actinopolymorpha singaporensis	0.000191055543667655
225	1	C225_1	2914	2.87464947242996e-05	1	0	G	1839	Nocardioides	9.55277718338275e-05
225	1	C225_1	2915	2.87464947242996e-05	1	1	S	196162	Nocardioides sp. JS614	9.55277718338275e-05
225	1	C225_1	2916	2.87464947242996e-05	1	0	G	2044	Pimelobacter	9.55277718338275e-05
225	1	C225_1	2917	2.87464947242996e-05	1	1	S	2045	Pimelobacter simplex	9.55277718338275e-05
225	1	C225_1	2918	2.87464947242996e-05	1	0	G	116071	Micropruina	9.55277718338275e-05
225	1	C225_1	2919	2.87464947242996e-05	1	1	S	75385	Micropruina glycogenica	9.55277718338275e-05
225	1	C225_1	2920	0.000919887831177586	32	0	O	85010	Pseudonocardiales	0.00305688869868248
225	1	C225_1	2921	0.000919887831177586	32	0	F	2070	Pseudonocardiaceae	0.00305688869868248
225	1	C225_1	2922	0.000431197420864493	15	3	G	1813	Amycolatopsis	0.00143291657750741
225	1	C225_1	2923	0.000229971957794396	8	8	S	1804986	Amycolatopsis albispora	0.00076422217467062
225	1	C225_1	2924	5.74929894485991e-05	2	2	S	33910	Amycolatopsis mediterranei	0.000191055543667655
225	1	C225_1	2925	5.74929894485991e-05	2	2	S	1896961	Amycolatopsis sp. AA4	0.000191055543667655
225	1	C225_1	2926	0.000114985978897198	4	0	G	1847	Pseudonocardia	0.00038211108733531
225	1	C225_1	2927	5.74929894485991e-05	2	0	S	240495	Pseudonocardia dioxanivorans	0.000191055543667655
225	1	C225_1	2929	5.74929894485991e-05	2	2	S	445576	Pseudonocardia sp. AL041005-10	0.000191055543667655
225	1	C225_1	2930	0.000114985978897198	4	1	G	1851	Saccharomonospora	0.00038211108733531
225	1	C225_1	2931	5.74929894485991e-05	2	0	S	1852	Saccharomonospora viridis	0.000191055543667655
225	1	C225_1	2933	2.87464947242996e-05	1	0	S	632569	Saccharomonospora marina	9.55277718338275e-05
225	1	C225_1	2935	0.000114985978897198	4	2	G	65496	Actinoalloteichus	0.00038211108733531
225	1	C225_1	2936	2.87464947242996e-05	1	1	S	340345	Actinoalloteichus hymeniacidonis	9.55277718338275e-05
225	1	C225_1	2937	2.87464947242996e-05	1	1	S	2072503	Actinoalloteichus sp. AHMU CJ021	9.55277718338275e-05
225	1	C225_1	2938	5.74929894485991e-05	2	0	G	2029	Kibdelosporangium	0.000191055543667655
225	1	C225_1	2939	5.74929894485991e-05	2	2	S	860235	Kibdelosporangium phytohabitans	0.000191055543667655
225	1	C225_1	2940	5.74929894485991e-05	2	0	G	674734	Alloactinosynnema	0.000191055543667655
225	1	C225_1	2941	5.74929894485991e-05	2	2	S	1653480	Alloactinosynnema sp. L-07	0.000191055543667655
225	1	C225_1	2942	2.87464947242996e-05	1	0	G	165301	Lentzea	9.55277718338275e-05
225	1	C225_1	2943	2.87464947242996e-05	1	1	S	1586287	Lentzea guizhouensis	9.55277718338275e-05
225	1	C225_1	2944	0.000431197420864493	15	0	O	85012	Streptosporangiales	0.00143291657750741
225	1	C225_1	2945	0.000229971957794396	8	0	F	2004	Streptosporangiaceae	0.00076422217467062
225	1	C225_1	2946	0.000172478968345797	6	0	G	2000	Streptosporangium	0.000573166631002965
225	1	C225_1	2947	8.62394841728987e-05	3	0	S	2001	Streptosporangium roseum	0.000286583315501483
225	1	C225_1	2949	8.62394841728987e-05	3	3	S	2202249	Streptosporangium sp. 'caverna'	0.000286583315501483
225	1	C225_1	2950	5.74929894485991e-05	2	0	G	83681	Nonomuraea	0.000191055543667655
225	1	C225_1	2951	5.74929894485991e-05	2	2	S	1909395	Nonomuraea sp. ATCC 55076	0.000191055543667655
225	1	C225_1	2952	0.000172478968345797	6	0	F	83676	Nocardiopsaceae	0.000573166631002965
225	1	C225_1	2953	8.62394841728987e-05	3	0	G	2013	Nocardiopsis	0.000286583315501483
225	1	C225_1	2954	2.87464947242996e-05	1	1	S	2014	Nocardiopsis dassonvillei	9.55277718338275e-05
225	1	C225_1	2955	2.87464947242996e-05	1	0	S	53437	Nocardiopsis alba	9.55277718338275e-05
225	1	C225_1	2957	2.87464947242996e-05	1	0	S	280236	Nocardiopsis gilva	9.55277718338275e-05
225	1	C225_1	2959	8.62394841728987e-05	3	0	G	83677	Thermobifida	0.000286583315501483
225	1	C225_1	2960	8.62394841728987e-05	3	0	S	2021	Thermobifida fusca	0.000286583315501483
225	1	C225_1	2962	2.87464947242996e-05	1	0	F	2012	Thermomonosporaceae	9.55277718338275e-05
225	1	C225_1	2963	2.87464947242996e-05	1	0	G	2019	Thermomonospora	9.55277718338275e-05
225	1	C225_1	2964	2.87464947242996e-05	1	0	S	2020	Thermomonospora curvata	9.55277718338275e-05
225	1	C225_1	2966	0.000287464947242996	10	0	O	85008	Micromonosporales	0.000955277718338275
225	1	C225_1	2967	0.000287464947242996	10	0	F	28056	Micromonosporaceae	0.000955277718338275
225	1	C225_1	2968	0.000114985978897198	4	0	G	673534	Plantactinospora	0.00038211108733531
225	1	C225_1	2969	8.62394841728987e-05	3	3	S	2108470	Plantactinospora sp. BC1	0.000286583315501483
225	1	C225_1	2970	2.87464947242996e-05	1	1	S	2024580	Plantactinospora sp. KBS50	9.55277718338275e-05
225	1	C225_1	2971	8.62394841728987e-05	3	2	G	1873	Micromonospora	0.000286583315501483
225	1	C225_1	2972	2.87464947242996e-05	1	1	S	47857	Micromonospora echinaurantiaca	9.55277718338275e-05
225	1	C225_1	2973	5.74929894485991e-05	2	0	G	1865	Actinoplanes	0.000191055543667655
225	1	C225_1	2974	2.87464947242996e-05	1	1	S	113562	Actinoplanes derwentensis	9.55277718338275e-05
225	1	C225_1	2975	2.87464947242996e-05	1	1	S	649831	Actinoplanes sp. N902-109	9.55277718338275e-05
225	1	C225_1	2976	2.87464947242996e-05	1	0	G	168694	Salinispora	9.55277718338275e-05
225	1	C225_1	2977	2.87464947242996e-05	1	0	S	168695	Salinispora tropica	9.55277718338275e-05
225	1	C225_1	2979	0.000201225463070097	7	0	O	85013	Frankiales	0.000668694402836793
225	1	C225_1	2980	0.000172478968345797	6	0	F	74712	Frankiaceae	0.000573166631002965
225	1	C225_1	2981	0.000172478968345797	6	2	G	1854	Frankia	0.000573166631002965
225	1	C225_1	2982	5.74929894485991e-05	2	2	S	106370	Frankia casuarinae	0.000191055543667655
225	1	C225_1	2983	2.87464947242996e-05	1	0	S	1859	Frankia alni	9.55277718338275e-05
225	1	C225_1	2985	2.87464947242996e-05	1	1	S	298653	Frankia sp. EAN1pec	9.55277718338275e-05
225	1	C225_1	2988	2.87464947242996e-05	1	1	S	1882833	Frankineae bacterium MT45	9.55277718338275e-05
225	1	C225_1	2989	0.000114985978897198	4	0	O	1643682	Geodermatophilales	0.00038211108733531
225	1	C225_1	2990	0.000114985978897198	4	1	F	85030	Geodermatophilaceae	0.00038211108733531
225	1	C225_1	2991	8.62394841728987e-05	3	0	G	88138	Modestobacter	0.000286583315501483
225	1	C225_1	2992	8.62394841728987e-05	3	3	S	477641	Modestobacter marinus	0.000286583315501483
225	1	C225_1	2993	8.62394841728987e-05	3	0	O	622452	Kineosporiales	0.000286583315501483
225	1	C225_1	2994	8.62394841728987e-05	3	0	F	83778	Kineosporiaceae	0.000286583315501483
225	1	C225_1	2995	8.62394841728987e-05	3	0	G	33981	Kineococcus	0.000286583315501483
225	1	C225_1	2996	8.62394841728987e-05	3	0	S	131568	Kineococcus radiotolerans	0.000286583315501483
225	1	C225_1	2998	8.62394841728987e-05	3	0	O	1217098	Jiangellales	0.000286583315501483
225	1	C225_1	2999	8.62394841728987e-05	3	0	F	1217100	Jiangellaceae	0.000286583315501483
225	1	C225_1	3000	8.62394841728987e-05	3	0	G	281472	Jiangella	0.000286583315501483
225	1	C225_1	3001	8.62394841728987e-05	3	3	S	419479	Jiangella alkaliphila	0.000286583315501483
225	1	C225_1	3002	5.74929894485991e-05	2	0	O	2039638	Candidatus Nanopelagicales	0.000191055543667655
225	1	C225_1	3003	5.74929894485991e-05	2	0	F	2162846	Candidatus Nanopelagicaceae	0.000191055543667655
225	1	C225_1	3004	2.87464947242996e-05	1	0	G	622681	Candidatus Planktophila	9.55277718338275e-05
225	1	C225_1	3005	2.87464947242996e-05	1	1	S	1884914	Candidatus Planktophila dulcis	9.55277718338275e-05
225	1	C225_1	3006	2.87464947242996e-05	1	0	G	2039639	Candidatus Nanopelagicus	9.55277718338275e-05
225	1	C225_1	3007	2.87464947242996e-05	1	1	S	1884634	Candidatus Nanopelagicus limnes	9.55277718338275e-05
225	1	C225_1	3009	5.74929894485991e-05	2	0	G	147067	Thermobispora	0.000191055543667655
225	1	C225_1	3010	5.74929894485991e-05	2	0	S	2006	Thermobispora bispora	0.000191055543667655
225	1	C225_1	3012	5.74929894485991e-05	2	0	O	1643684	Nakamurellales	0.000191055543667655
225	1	C225_1	3013	5.74929894485991e-05	2	0	F	85031	Nakamurellaceae	0.000191055543667655
225	1	C225_1	3014	5.74929894485991e-05	2	0	G	53460	Nakamurella	0.000191055543667655
225	1	C225_1	3015	5.74929894485991e-05	2	0	S	53461	Nakamurella multipartita	0.000191055543667655
225	1	C225_1	3019	5.74929894485991e-05	2	2	S	1650658	Actinobacteria bacterium IMCC26256	0.000191055543667655
225	1	C225_1	3020	2.87464947242996e-05	1	0	O	1643683	Acidothermales	9.55277718338275e-05
225	1	C225_1	3021	2.87464947242996e-05	1	0	F	85032	Acidothermaceae	9.55277718338275e-05
225	1	C225_1	3022	2.87464947242996e-05	1	0	G	28048	Acidothermus	9.55277718338275e-05
225	1	C225_1	3023	2.87464947242996e-05	1	0	S	28049	Acidothermus cellulolyticus	9.55277718338275e-05
225	1	C225_1	3025	2.87464947242996e-05	1	0	O	414714	Catenulisporales	9.55277718338275e-05
225	1	C225_1	3026	2.87464947242996e-05	1	0	F	414877	Catenulisporaceae	9.55277718338275e-05
225	1	C225_1	3027	2.87464947242996e-05	1	0	G	414878	Catenulispora	9.55277718338275e-05
225	1	C225_1	3028	2.87464947242996e-05	1	0	S	304895	Catenulispora acidiphila	9.55277718338275e-05
225	1	C225_1	3030	0.754365514555069	26242	58	C	84998	Coriobacteriia	2.5068397884633
225	1	C225_1	3031	0.419986287922017	14610	0	O	1643822	Eggerthellales	1.39566074649222
225	1	C225_1	3032	0.419986287922017	14610	186	F	1643826	Eggerthellaceae	1.39566074649222
225	1	C225_1	3033	0.319086091439725	11100	600	G	644652	Gordonibacter	1.06035826735549
225	1	C225_1	3034	0.187628371065503	6527	6527	S	1335613	Gordonibacter urolithinfaciens	0.623509766759392
225	1	C225_1	3035	0.111220188088315	3869	0	S	471189	Gordonibacter pamelaeae	0.369596949225079
225	1	C225_1	3037	0.00298963545132715	104	104	S	1841863	Gordonibacter massiliensis	0.00993488827071806
225	1	C225_1	3038	0.0653120360136086	2272	56	G	84111	Eggerthella	0.217039097606456
225	1	C225_1	3039	0.0589303141848141	2050	1468	S	84112	Eggerthella lenta	0.195831932259346
225	1	C225_1	3041	0.00477191812423373	166	166	S	502558	Eggerthella sp. YY7918	0.0158576101244154
225	1	C225_1	3042	0.0285165227665052	992	0	G	447020	Adlercreutzia	0.0947635496591569
225	1	C225_1	3043	0.0285165227665052	992	0	S	446660	Adlercreutzia equolifaciens	0.0947635496591569
225	1	C225_1	3045	0.000747408862831788	26	0	G	1981050	Phoenicibacter	0.00248372206767952
225	1	C225_1	3046	0.000747408862831788	26	26	S	1944646	Phoenicibacter massiliensis	0.00248372206767952
225	1	C225_1	3047	0.000517436905037392	18	0	G	84108	Slackia	0.0017194998930089
225	1	C225_1	3048	0.000517436905037392	18	0	S	84110	Slackia heliotrinireducens	0.0017194998930089
225	1	C225_1	3050	0.000431197420864493	15	0	G	79603	Denitrobacterium	0.00143291657750741
225	1	C225_1	3051	0.000431197420864493	15	15	S	79604	Denitrobacterium detoxificans	0.00143291657750741
225	1	C225_1	3052	2.87464947242996e-05	1	0	G	84162	Cryptobacterium	9.55277718338275e-05
225	1	C225_1	3053	2.87464947242996e-05	1	0	S	84163	Cryptobacterium curtum	9.55277718338275e-05
225	1	C225_1	3055	0.332711929939043	11574	63	O	84999	Coriobacteriales	1.10563843120472
225	1	C225_1	3056	0.321213332049323	11174	0	F	84107	Coriobacteriaceae	1.06742732247119
225	1	C225_1	3057	0.320695895144286	11156	0	G	102106	Collinsella	1.06570782257818
225	1	C225_1	3058	0.320695895144286	11156	11156	S	74426	Collinsella aerofaciens	1.06570782257818
225	1	C225_1	3060	0.000344957936691595	12	12	S	1531429	Coriobacteriaceae bacterium 68-1-3	0.00114633326200593
225	1	C225_1	3061	0.000172478968345797	6	0	G	33870	Coriobacterium	0.000573166631002965
225	1	C225_1	3062	0.000172478968345797	6	0	S	33871	Coriobacterium glomerans	0.000573166631002965
225	1	C225_1	3064	0.00968756872208895	337	6	F	1643824	Atopobiaceae	0.0321928591079999
225	1	C225_1	3065	0.00718662368107489	250	7	G	133925	Olsenella	0.0238819429584569
225	1	C225_1	3066	0.00336333988274305	117	0	S	133926	Olsenella uli	0.0111767493045578
225	1	C225_1	3068	0.00132233875731778	46	46	S	604330	Olsenella umbonata	0.00439427750435607
225	1	C225_1	3069	0.00129359226259348	45	45	S	712411	Olsenella sp. oral taxon 807	0.00429874973252224
225	1	C225_1	3070	0.00100612731535048	35	35	S	1805478	Olsenella sp. Marseille-P2300	0.00334347201418396
225	1	C225_1	3071	0.00201225463070097	70	0	G	1935188	Libanicoccus	0.00668694402836793
225	1	C225_1	3072	0.00201225463070097	70	70	S	1871022	Libanicoccus massiliensis	0.00668694402836793
225	1	C225_1	3073	0.000316211441967295	11	0	G	1380	Atopobium	0.0010508054901721
225	1	C225_1	3074	0.000316211441967295	11	0	S	1382	Atopobium parvulum	0.0010508054901721
225	1	C225_1	3076	0.000287464947242996	10	0	C	84995	Rubrobacteria	0.000955277718338275
225	1	C225_1	3077	0.000287464947242996	10	0	O	84996	Rubrobacterales	0.000955277718338275
225	1	C225_1	3078	0.000287464947242996	10	0	F	84997	Rubrobacteraceae	0.000955277718338275
225	1	C225_1	3079	0.000287464947242996	10	0	G	42255	Rubrobacter	0.000955277718338275
225	1	C225_1	3080	0.000287464947242996	10	0	S	49319	Rubrobacter xylanophilus	0.000955277718338275
225	1	C225_1	3082	8.62394841728987e-05	3	0	C	908620	Nitriliruptoria	0.000286583315501483
225	1	C225_1	3083	8.62394841728987e-05	3	0	O	908621	Euzebyales	0.000286583315501483
225	1	C225_1	3084	8.62394841728987e-05	3	0	F	908622	Euzebyaceae	0.000286583315501483
225	1	C225_1	3085	8.62394841728987e-05	3	0	G	908623	Euzebya	0.000286583315501483
225	1	C225_1	3086	8.62394841728987e-05	3	3	S	1608957	Euzebya sp. DY32-46	0.000286583315501483
225	1	C225_1	3087	2.87464947242996e-05	1	0	C	1497346	Thermoleophilia	9.55277718338275e-05
225	1	C225_1	3088	2.87464947242996e-05	1	0	O	588673	Solirubrobacterales	9.55277718338275e-05
225	1	C225_1	3089	2.87464947242996e-05	1	0	F	320583	Conexibacteraceae	9.55277718338275e-05
225	1	C225_1	3090	2.87464947242996e-05	1	0	G	191494	Conexibacter	9.55277718338275e-05
225	1	C225_1	3091	2.87464947242996e-05	1	0	S	191495	Conexibacter woesei	9.55277718338275e-05
225	1	C225_1	3139	0.00212724060959817	74	6	P	1117	Cyanobacteria	0.00706905511570324
225	1	C225_1	3140	0.00109236679952338	38	0	O	1890424	Synechococcales	0.00363005532968545
225	1	C225_1	3141	0.000833648347004687	29	0	F	1890426	Synechococcaceae	0.002770305383181
225	1	C225_1	3142	0.00063242288393459	22	9	G	1129	Synechococcus	0.00210161098034421
225	1	C225_1	3143	0.000201225463070097	7	7	S	321327	Synechococcus sp. JA-3-3Ab	0.000668694402836793
225	1	C225_1	3144	8.62394841728987e-05	3	3	S	32051	Synechococcus sp. WH 7803	0.000286583315501483
225	1	C225_1	3145	2.87464947242996e-05	1	1	S	32052	Synechococcus sp. WH 8020	9.55277718338275e-05
225	1	C225_1	3146	2.87464947242996e-05	1	1	S	1173263	Synechococcus sp. PCC 7502	9.55277718338275e-05
225	1	C225_1	3147	2.87464947242996e-05	1	1	S	585423	Synechococcus sp. KORDI-49	9.55277718338275e-05
225	1	C225_1	3148	0.000172478968345797	6	0	G	167375	Cyanobium	0.000573166631002965
225	1	C225_1	3149	0.000172478968345797	6	0	S	59930	Cyanobium gracile	0.000573166631002965
225	1	C225_1	3151	2.87464947242996e-05	1	0	G	146785	Thermosynechococcus	9.55277718338275e-05
225	1	C225_1	3152	2.87464947242996e-05	1	0	S	146786	Thermosynechococcus elongatus	9.55277718338275e-05
225	1	C225_1	3154	0.000114985978897198	4	0	F	1213	Prochloraceae	0.00038211108733531
225	1	C225_1	3155	0.000114985978897198	4	2	G	1218	Prochlorococcus	0.00038211108733531
225	1	C225_1	3156	5.74929894485991e-05	2	0	S	1219	Prochlorococcus marinus	0.000191055543667655
225	1	C225_1	3159	5.74929894485991e-05	2	0	F	1890438	Leptolyngbyaceae	0.000191055543667655
225	1	C225_1	3160	5.74929894485991e-05	2	0	G	47251	Leptolyngbya	0.000191055543667655
225	1	C225_1	3161	5.74929894485991e-05	2	2	S	1080068	Leptolyngbya sp. O-77	0.000191055543667655
225	1	C225_1	3162	2.87464947242996e-05	1	0	F	1890428	Merismopediaceae	9.55277718338275e-05
225	1	C225_1	3163	2.87464947242996e-05	1	0	G	1142	Synechocystis	9.55277718338275e-05
225	1	C225_1	3164	2.87464947242996e-05	1	1	S	1147	Synechocystis sp. PCC 6714	9.55277718338275e-05
225	1	C225_1	3165	2.87464947242996e-05	1	0	F	1890429	Acaryochloridaceae	9.55277718338275e-05
225	1	C225_1	3166	2.87464947242996e-05	1	0	G	155977	Acaryochloris	9.55277718338275e-05
225	1	C225_1	3167	2.87464947242996e-05	1	0	S	155978	Acaryochloris marina	9.55277718338275e-05
225	1	C225_1	3169	2.87464947242996e-05	1	0	F	1890436	Pseudanabaenaceae	9.55277718338275e-05
225	1	C225_1	3170	2.87464947242996e-05	1	0	G	1152	Pseudanabaena	9.55277718338275e-05
225	1	C225_1	3171	2.87464947242996e-05	1	1	S	82654	Pseudanabaena sp. PCC 7367	9.55277718338275e-05
225	1	C225_1	3173	0.000459943915588793	16	0	O	1150	Oscillatoriales	0.00152844434934124
225	1	C225_1	3174	0.000287464947242996	10	0	F	1892252	Microcoleaceae	0.000955277718338275
225	1	C225_1	3175	0.000258718452518696	9	0	G	54304	Planktothrix	0.000859749946504448
225	1	C225_1	3176	0.000258718452518696	9	0	S	1160	Planktothrix agardhii	0.000859749946504448
225	1	C225_1	3178	2.87464947242996e-05	1	1	G	35823	Arthrospira	9.55277718338275e-05
225	1	C225_1	3179	0.000114985978897198	4	0	F	1892249	Cyanothecaceae	0.00038211108733531
225	1	C225_1	3180	0.000114985978897198	4	0	G	43988	Cyanothece	0.00038211108733531
225	1	C225_1	3181	5.74929894485991e-05	2	2	S	43989	Cyanothece sp. ATCC 51142	0.000191055543667655
225	1	C225_1	3182	5.74929894485991e-05	2	2	S	395961	Cyanothece sp. PCC 7425	0.000191055543667655
225	1	C225_1	3183	2.87464947242996e-05	1	0	F	1892251	Coleofasciculaceae	9.55277718338275e-05
225	1	C225_1	3184	2.87464947242996e-05	1	0	G	63132	Geitlerinema	9.55277718338275e-05
225	1	C225_1	3185	2.87464947242996e-05	1	1	S	1173025	Geitlerinema sp. PCC 7407	9.55277718338275e-05
225	1	C225_1	3186	2.87464947242996e-05	1	0	F	1892254	Oscillatoriaceae	9.55277718338275e-05
225	1	C225_1	3187	2.87464947242996e-05	1	0	G	1155738	Moorea	9.55277718338275e-05
225	1	C225_1	3188	2.87464947242996e-05	1	1	S	1155739	Moorea producens	9.55277718338275e-05
225	1	C225_1	3189	8.62394841728987e-05	3	0	O	1118	Chroococcales	0.000286583315501483
225	1	C225_1	3190	5.74929894485991e-05	2	0	F	1890449	Microcystaceae	0.000191055543667655
225	1	C225_1	3191	5.74929894485991e-05	2	2	G	1125	Microcystis	0.000191055543667655
225	1	C225_1	3192	2.87464947242996e-05	1	0	F	1890452	Cyanobacteriaceae	9.55277718338275e-05
225	1	C225_1	3193	2.87464947242996e-05	1	0	G	102234	Cyanobacterium	9.55277718338275e-05
225	1	C225_1	3194	2.87464947242996e-05	1	0	S	379064	Cyanobacterium aponinum	9.55277718338275e-05
225	1	C225_1	3196	0.000229971957794396	8	0	O	1161	Nostocales	0.00076422217467062
225	1	C225_1	3197	0.000201225463070097	7	0	F	1162	Nostocaceae	0.000668694402836793
225	1	C225_1	3198	8.62394841728987e-05	3	0	G	1177	Nostoc	0.000286583315501483
225	1	C225_1	3199	5.74929894485991e-05	2	2	S	1618022	Nostoc sp. 'Lobaria pulmonaria (5183) cyanobiont'	0.000191055543667655
225	1	C225_1	3200	2.87464947242996e-05	1	1	S	2005458	Nostoc sp. NIES-4103	9.55277718338275e-05
225	1	C225_1	3201	5.74929894485991e-05	2	0	G	1163	Anabaena	0.000191055543667655
225	1	C225_1	3202	5.74929894485991e-05	2	2	S	46234	Anabaena sp. 90	0.000191055543667655
225	1	C225_1	3203	5.74929894485991e-05	2	0	G	264688	Trichormus	0.000191055543667655
225	1	C225_1	3204	5.74929894485991e-05	2	0	S	1164	Trichormus azollae	0.000191055543667655
225	1	C225_1	3206	2.87464947242996e-05	1	0	F	1892259	Aphanizomenonaceae	9.55277718338275e-05
225	1	C225_1	3207	2.87464947242996e-05	1	0	G	159191	Nodularia	9.55277718338275e-05
225	1	C225_1	3208	2.87464947242996e-05	1	1	S	70799	Nodularia spumigena	9.55277718338275e-05
225	1	C225_1	3209	8.62394841728987e-05	3	0	C	307596	Gloeobacteria	0.000286583315501483
225	1	C225_1	3210	8.62394841728987e-05	3	0	O	307595	Gloeobacterales	0.000286583315501483
225	1	C225_1	3211	8.62394841728987e-05	3	0	F	1890422	Gloeobacteraceae	0.000286583315501483
225	1	C225_1	3212	8.62394841728987e-05	3	2	G	33071	Gloeobacter	0.000286583315501483
225	1	C225_1	3213	2.87464947242996e-05	1	0	S	1416614	Gloeobacter kilaueensis	9.55277718338275e-05
225	1	C225_1	3215	0.00160980370456078	56	5	P	544448	Tenericutes	0.00534955522269434
225	1	C225_1	3216	0.00137983174676638	48	4	C	31969	Mollicutes	0.00458533304802372
225	1	C225_1	3217	0.00063242288393459	22	0	O	2085	Mycoplasmatales	0.00210161098034421
225	1	C225_1	3218	0.00063242288393459	22	3	F	2092	Mycoplasmataceae	0.00210161098034421
225	1	C225_1	3219	0.000488690410313092	17	0	G	2093	Mycoplasma	0.00162397212117507
225	1	C225_1	3220	0.000201225463070097	7	0	S	50052	Mycoplasma crocodyli	0.000668694402836793
225	1	C225_1	3222	0.000114985978897198	4	4	S	2097	Mycoplasma genitalium	0.00038211108733531
225	1	C225_1	3223	5.74929894485991e-05	2	0	S	28227	Mycoplasma penetrans	0.000191055543667655
225	1	C225_1	3225	2.87464947242996e-05	1	1	S	29555	Mycoplasma canis	9.55277718338275e-05
225	1	C225_1	3226	2.87464947242996e-05	1	1	S	2098	Mycoplasma hominis	9.55277718338275e-05
225	1	C225_1	3228	2.87464947242996e-05	1	0	S	2128	Mycoplasma flocculare	9.55277718338275e-05
225	1	C225_1	3230	5.74929894485991e-05	2	2	G	2129	Ureaplasma	0.000191055543667655
225	1	C225_1	3231	0.000344957936691595	12	0	O	186329	Acholeplasmatales	0.00114633326200593
225	1	C225_1	3232	0.000344957936691595	12	0	F	2146	Acholeplasmataceae	0.00114633326200593
225	1	C225_1	3233	0.000201225463070097	7	0	G	2147	Acholeplasma	0.000668694402836793
225	1	C225_1	3234	5.74929894485991e-05	2	2	S	2148	Acholeplasma laidlawii	0.000191055543667655
225	1	C225_1	3235	5.74929894485991e-05	2	0	S	38986	Acholeplasma palmae	0.000191055543667655
225	1	C225_1	3237	5.74929894485991e-05	2	2	S	61635	Acholeplasma brassicae	0.000191055543667655
225	1	C225_1	3238	2.87464947242996e-05	1	1	S	35623	Acholeplasma oculi	9.55277718338275e-05
225	1	C225_1	3239	0.000143732473621498	5	1	G	33926	Candidatus Phytoplasma	0.000477638859169138
225	1	C225_1	3242	2.87464947242996e-05	1	1	S	59748	Candidatus Phytoplasma australiense	9.55277718338275e-05
225	1	C225_1	3243	0.000287464947242996	10	0	O	186328	Entomoplasmatales	0.000955277718338275
225	1	C225_1	3244	0.000172478968345797	6	0	F	2131	Spiroplasmataceae	0.000573166631002965
225	1	C225_1	3245	0.000172478968345797	6	2	G	2132	Spiroplasma	0.000573166631002965
225	1	C225_1	3246	5.74929894485991e-05	2	0	S	2145	Spiroplasma taiwanense	0.000191055543667655
225	1	C225_1	3248	2.87464947242996e-05	1	0	S	216944	Spiroplasma sabaudiense	9.55277718338275e-05
225	1	C225_1	3250	2.87464947242996e-05	1	1	S	216934	Spiroplasma corruscae	9.55277718338275e-05
225	1	C225_1	3251	0.000114985978897198	4	0	F	33925	Entomoplasmataceae	0.00038211108733531
225	1	C225_1	3252	5.74929894485991e-05	2	0	G	46238	Entomoplasma	0.000191055543667655
225	1	C225_1	3253	2.87464947242996e-05	1	1	S	81459	Entomoplasma melaleucae	9.55277718338275e-05
225	1	C225_1	3254	2.87464947242996e-05	1	1	S	214888	Entomoplasma luminosum	9.55277718338275e-05
225	1	C225_1	3255	5.74929894485991e-05	2	0	G	46239	Mesoplasma	0.000191055543667655
225	1	C225_1	3256	2.87464947242996e-05	1	0	S	138853	Mesoplasma lactucae	9.55277718338275e-05
225	1	C225_1	3258	2.87464947242996e-05	1	1	S	216427	Mesoplasma chauliocola	9.55277718338275e-05
225	1	C225_1	3260	2.87464947242996e-05	1	1	S	1911684	Tenericutes bacterium MO-XQ	9.55277718338275e-05
225	1	C225_1	3261	2.87464947242996e-05	1	0	G	1912503	Candidatus Izimaplasma	9.55277718338275e-05
225	1	C225_1	3262	2.87464947242996e-05	1	1	S	1541959	Candidatus Izimaplasma sp. HR1	9.55277718338275e-05
225	1	C225_1	3263	0.000862394841728987	30	1	P	200795	Chloroflexi	0.00286583315501483
225	1	C225_1	3264	0.000488690410313092	17	0	C	292625	Anaerolineae	0.00162397212117507
225	1	C225_1	3265	0.000488690410313092	17	0	O	292629	Anaerolineales	0.00162397212117507
225	1	C225_1	3266	0.000488690410313092	17	0	F	292628	Anaerolineaceae	0.00162397212117507
225	1	C225_1	3268	0.000287464947242996	10	10	S	1889813	Anaerolineaceae bacterium oral taxon 439	0.000955277718338275
225	1	C225_1	3269	0.000201225463070097	7	0	G	2019482	Brevefilum	0.000668694402836793
225	1	C225_1	3270	0.000201225463070097	7	7	S	1986204	Brevefilum fermentans	0.000668694402836793
225	1	C225_1	3271	0.000172478968345797	6	0	C	189775	Thermomicrobia	0.000573166631002965
225	1	C225_1	3273	0.000114985978897198	4	0	O	85001	Sphaerobacterales	0.00038211108733531
225	1	C225_1	3275	0.000114985978897198	4	0	F	85002	Sphaerobacteraceae	0.00038211108733531
225	1	C225_1	3276	0.000114985978897198	4	0	G	2056	Sphaerobacter	0.00038211108733531
225	1	C225_1	3277	0.000114985978897198	4	0	S	2057	Sphaerobacter thermophilus	0.00038211108733531
225	1	C225_1	3279	5.74929894485991e-05	2	0	O	189776	Thermomicrobiales	0.000191055543667655
225	1	C225_1	3280	5.74929894485991e-05	2	0	F	189777	Thermomicrobiaceae	0.000191055543667655
225	1	C225_1	3281	5.74929894485991e-05	2	0	G	499	Thermomicrobium	0.000191055543667655
225	1	C225_1	3282	5.74929894485991e-05	2	0	S	500	Thermomicrobium roseum	0.000191055543667655
225	1	C225_1	3284	0.000114985978897198	4	0	C	1382928	Ardenticatenia	0.00038211108733531
225	1	C225_1	3285	0.000114985978897198	4	0	O	1382929	Ardenticatenales	0.00038211108733531
225	1	C225_1	3286	0.000114985978897198	4	0	F	1382930	Ardenticatenaceae	0.00038211108733531
225	1	C225_1	3287	0.000114985978897198	4	0	G	1988031	Candidatus Promineofilum	0.00038211108733531
225	1	C225_1	3288	0.000114985978897198	4	4	S	1806508	Candidatus Promineofilum breve	0.00038211108733531
225	1	C225_1	3289	2.87464947242996e-05	1	0	C	32061	Chloroflexia	9.55277718338275e-05
225	1	C225_1	3290	2.87464947242996e-05	1	0	O	32064	Chloroflexales	9.55277718338275e-05
225	1	C225_1	3292	2.87464947242996e-05	1	0	F	1106	Chloroflexaceae	9.55277718338275e-05
225	1	C225_1	3293	2.87464947242996e-05	1	0	G	1107	Chloroflexus	9.55277718338275e-05
225	1	C225_1	3294	2.87464947242996e-05	1	1	S	1108	Chloroflexus aurantiacus	9.55277718338275e-05
225	1	C225_1	3295	2.87464947242996e-05	1	0	C	475962	Caldilineae	9.55277718338275e-05
225	1	C225_1	3296	2.87464947242996e-05	1	0	O	475963	Caldilineales	9.55277718338275e-05
225	1	C225_1	3297	2.87464947242996e-05	1	0	F	475964	Caldilineaceae	9.55277718338275e-05
225	1	C225_1	3298	2.87464947242996e-05	1	0	G	233191	Caldilinea	9.55277718338275e-05
225	1	C225_1	3299	2.87464947242996e-05	1	0	S	133453	Caldilinea aerophila	9.55277718338275e-05
225	1	C225_1	3301	0.000344957936691595	12	0	P	67819	Armatimonadetes	0.00114633326200593
225	1	C225_1	3302	0.000344957936691595	12	0	C	1077257	Chthonomonadetes	0.00114633326200593
225	1	C225_1	3303	0.000344957936691595	12	0	O	1077263	Chthonomonadales	0.00114633326200593
225	1	C225_1	3304	0.000344957936691595	12	0	F	1077264	Chthonomonadaceae	0.00114633326200593
225	1	C225_1	3305	0.000344957936691595	12	0	G	1077265	Chthonomonas	0.00114633326200593
225	1	C225_1	3306	0.000344957936691595	12	0	S	454171	Chthonomonas calidirosea	0.00114633326200593
225	1	C225_1	3310	6.72541491971823	233956	678	P	976	Bacteroidetes	22.349295387155
225	1	C225_1	3311	6.69454118438433	232882	24	C	200643	Bacteroidia	22.2466985602054
225	1	C225_1	3312	6.69365004304788	232851	10338	O	171549	Bacteroidales	22.2437371992786
225	1	C225_1	3313	4.47919256845618	155817	0	F	815	Bacteroidaceae	14.8848508238315
225	1	C225_1	3314	4.47919256845618	155817	10790	G	816	Bacteroides	14.8848508238315
225	1	C225_1	3315	1.21074486479805	42118	0	S	357276	Bacteroides dorei	4.02343869409715
225	1	C225_1	3317	0.97674839774225	33978	33941	S	28116	Bacteroides ovatus	3.24584263136979
225	1	C225_1	3319	0.583323870945487	20292	15415	S	818	Bacteroides thetaiotaomicron	1.93844954605203
225	1	C225_1	3321	0.510710225271906	17766	11049	S	821	Bacteroides vulgatus	1.69714639439978
225	1	C225_1	3323	0.323110600701127	11240	11240	S	1796613	Bacteroides caecimuris	1.07373215541222
225	1	C225_1	3324	0.250640687501168	8719	8719	S	47678	Bacteroides caccae	0.832906642619142
225	1	C225_1	3325	0.16333758302347	5682	2292	S	817	Bacteroides fragilis	0.542788799559808
225	1	C225_1	3329	0.111938850456422	3894	3894	S	246787	Bacteroides cellulosilyticus	0.371985143520924
225	1	C225_1	3330	0.0180527986868601	628	0	S	290053	Bacteroides helcogenes	0.0599914407116437
225	1	C225_1	3332	0.00770406058611228	268	0	S	376805	Bacteroides salanitronis	0.0256014428514658
225	1	C225_1	3334	0.00695665172328049	242	242	S	28113	Bacteroides heparinolyticus	0.0231177207837863
225	1	C225_1	3335	0.00511687606092532	178	178	S	28119	Bacteroides zoogleoformans	0.0170039433864213
225	1	C225_1	3336	0.00063242288393459	22	0	S	151276	Bacteroides coprosuis	0.00210161098034421
225	1	C225_1	3338	1.26527696529004	44015	7	F	171550	Rikenellaceae	4.20465487726592
225	1	C225_1	3339	1.26478827487973	43998	973	G	239759	Alistipes	4.20303090514474
225	1	C225_1	3340	1.02446757898459	35638	0	S	214856	Alistipes finegoldii	3.40441873261395
225	1	C225_1	3342	0.212350356528401	7387	0	S	328814	Alistipes shahii	0.705663650536484
225	1	C225_1	3344	0.000287464947242996	10	0	G	1611681	Mucinivorans	0.000955277718338275
225	1	C225_1	3345	0.000287464947242996	10	10	S	1433126	Mucinivorans hirudinis	0.000955277718338275
225	1	C225_1	3346	0.519305427194471	18065	1	F	2005525	Tannerellaceae	1.72570919817809
225	1	C225_1	3347	0.518644257815813	18042	8213	G	375288	Parabacteroides	1.72351205942592
225	1	C225_1	3348	0.154138704711694	5362	5362	S	2025876	Parabacteroides sp. CT06	0.512219912572983
225	1	C225_1	3349	0.128410591933446	4467	0	S	823	Parabacteroides distasonis	0.426722556781708
225	1	C225_1	3351	0.00063242288393459	22	1	G	195950	Tannerella	0.00210161098034421
225	1	C225_1	3352	0.000488690410313092	17	17	S	712710	Tannerella sp. oral taxon HOT-286	0.00162397212117507
225	1	C225_1	3353	0.000114985978897198	4	3	S	28112	Tannerella forsythia	0.00038211108733531
225	1	C225_1	3355	0.0979105610309643	3406	0	F	1853231	Odoribacteraceae	0.325367590866017
225	1	C225_1	3356	0.0979105610309643	3406	0	G	283168	Odoribacter	0.325367590866017
225	1	C225_1	3357	0.0979105610309643	3406	3404	S	28118	Odoribacter splanchnicus	0.325367590866017
225	1	C225_1	3359	0.0219335754746406	763	0	F	2005519	Barnesiellaceae	0.0728876899092104
225	1	C225_1	3360	0.0219335754746406	763	0	G	397864	Barnesiella	0.0728876899092104
225	1	C225_1	3361	0.0219335754746406	763	0	S	397865	Barnesiella viscericola	0.0728876899092104
225	1	C225_1	3363	0.0065829472918646	229	0	F	171552	Prevotellaceae	0.0218758597499465
225	1	C225_1	3364	0.0065829472918646	229	58	G	838	Prevotella	0.0218758597499465
225	1	C225_1	3365	0.00175353617818227	61	61	S	1177574	Prevotella jejuni	0.00582719408186348
225	1	C225_1	3366	0.00163855019928507	57	0	S	52227	Prevotella dentalis	0.00544508299452817
225	1	C225_1	3368	0.000833648347004687	29	29	S	28131	Prevotella intermedia	0.002770305383181
225	1	C225_1	3369	0.000172478968345797	6	0	S	28129	Prevotella denticola	0.000573166631002965
225	1	C225_1	3371	0.000143732473621498	5	5	S	76123	Prevotella enoeca	0.000477638859169138
225	1	C225_1	3372	0.000143732473621498	5	0	S	589436	Prevotella fusca	0.000477638859169138
225	1	C225_1	3374	8.62394841728987e-05	3	3	S	28132	Prevotella melaninogenica	0.000286583315501483
225	1	C225_1	3375	8.62394841728987e-05	3	0	S	652716	Prevotella sp. oral taxon 299	0.000286583315501483
225	1	C225_1	3377	2.87464947242996e-05	1	0	S	839	Prevotella ruminicola	9.55277718338275e-05
225	1	C225_1	3379	2.87464947242996e-05	1	0	S	589437	Prevotella scopos	9.55277718338275e-05
225	1	C225_1	3383	0.00204100112542527	71	71	S	1400053	Bacteroidales bacterium CF	0.00678247180020175
225	1	C225_1	3384	0.000546183399761692	19	0	G	511434	Candidatus Azobacteroides	0.00181502766484272
225	1	C225_1	3385	0.000546183399761692	19	15	S	511435	Candidatus Azobacteroides pseudotrichonymphae	0.00181502766484272
225	1	C225_1	3387	0.00244345205156546	85	0	F	2005473	Muribaculaceae	0.00811986060587534
225	1	C225_1	3388	0.00244345205156546	85	0	G	1918540	Muribaculum	0.00811986060587534
225	1	C225_1	3389	0.00244345205156546	85	85	S	1796646	Muribaculum intestinale	0.00811986060587534
225	1	C225_1	3390	0.00114985978897198	40	0	F	171551	Porphyromonadaceae	0.0038211108733531
225	1	C225_1	3391	0.000833648347004687	29	0	G	836	Porphyromonas	0.002770305383181
225	1	C225_1	3392	0.000574929894485991	20	20	S	393921	Porphyromonas crevioricanis	0.00191055543667655
225	1	C225_1	3393	0.000229971957794396	8	8	S	837	Porphyromonas gingivalis	0.00076422217467062
225	1	C225_1	3394	2.87464947242996e-05	1	0	S	28123	Porphyromonas asaccharolytica	9.55277718338275e-05
225	1	C225_1	3396	0.000172478968345797	6	0	G	307628	Petrimonas	0.000573166631002965
225	1	C225_1	3397	0.000172478968345797	6	6	S	1642646	Petrimonas mucosa	0.000573166631002965
225	1	C225_1	3398	0.000143732473621498	5	0	G	1784836	Fermentimonas	0.000477638859169138
225	1	C225_1	3399	0.000143732473621498	5	5	S	1562970	Fermentimonas caenicola	0.000477638859169138
225	1	C225_1	3400	5.74929894485991e-05	2	0	F	2005523	Paludibacteraceae	0.000191055543667655
225	1	C225_1	3401	5.74929894485991e-05	2	0	G	346096	Paludibacter	0.000191055543667655
225	1	C225_1	3402	5.74929894485991e-05	2	0	S	185300	Paludibacter propionicigenes	0.000191055543667655
225	1	C225_1	3404	2.87464947242996e-05	1	0	F	2005520	Dysgonamonadaceae	9.55277718338275e-05
225	1	C225_1	3405	2.87464947242996e-05	1	0	G	294702	Proteiniphilum	9.55277718338275e-05
225	1	C225_1	3406	2.87464947242996e-05	1	1	S	1642647	Proteiniphilum saccharofermentans	9.55277718338275e-05
225	1	C225_1	3407	0.000201225463070097	7	0	O	1970189	Marinilabiliales	0.000668694402836793
225	1	C225_1	3408	8.62394841728987e-05	3	0	F	558415	Marinilabiliaceae	0.000286583315501483
225	1	C225_1	3409	8.62394841728987e-05	3	0	G	1193324	Alkalitalea	0.000286583315501483
225	1	C225_1	3410	8.62394841728987e-05	3	3	S	889453	Alkalitalea saponilacus	0.000286583315501483
225	1	C225_1	3411	8.62394841728987e-05	3	0	F	1970190	Salinivirgaceae	0.000286583315501483
225	1	C225_1	3412	8.62394841728987e-05	3	0	G	1970191	Salinivirga	0.000286583315501483
225	1	C225_1	3413	8.62394841728987e-05	3	3	S	1307839	Salinivirga cyanobacteriivorans	0.000286583315501483
225	1	C225_1	3414	2.87464947242996e-05	1	0	F	1471398	Prolixibacteraceae	9.55277718338275e-05
225	1	C225_1	3415	2.87464947242996e-05	1	0	G	1471399	Draconibacterium	9.55277718338275e-05
225	1	C225_1	3416	2.87464947242996e-05	1	1	S	1168034	Draconibacterium orientale	9.55277718338275e-05
225	1	C225_1	3417	0.00681291924965899	237	0	C	117743	Flavobacteriia	0.0226400819246171
225	1	C225_1	3418	0.00681291924965899	237	0	O	200644	Flavobacteriales	0.0226400819246171
225	1	C225_1	3419	0.006237989355173	217	21	F	49546	Flavobacteriaceae	0.0207295264879406
225	1	C225_1	3420	0.00241470555684116	84	4	G	59732	Chryseobacterium	0.00802433283404151
225	1	C225_1	3421	0.00218473359904677	76	76	S	1324352	Chryseobacterium gallinarum	0.00726011065937089
225	1	C225_1	3422	5.74929894485991e-05	2	2	S	253	Chryseobacterium indologenes	0.000191055543667655
225	1	C225_1	3423	5.74929894485991e-05	2	2	S	1685010	Chryseobacterium glaciei	0.000191055543667655
225	1	C225_1	3424	0.00160980370456078	56	0	G	28250	Ornithobacterium	0.00534955522269434
225	1	C225_1	3425	0.00160980370456078	56	0	S	28251	Ornithobacterium rhinotracheale	0.00534955522269434
225	1	C225_1	3427	0.000287464947242996	10	0	G	1016	Capnocytophaga	0.000955277718338275
225	1	C225_1	3428	0.000143732473621498	5	5	S	28188	Capnocytophaga canimorsus	0.000477638859169138
225	1	C225_1	3429	8.62394841728987e-05	3	3	S	1019	Capnocytophaga sputigena	0.000286583315501483
225	1	C225_1	3430	5.74929894485991e-05	2	2	S	327575	Capnocytophaga leadbetteri	0.000191055543667655
225	1	C225_1	3431	0.000258718452518696	9	1	G	237	Flavobacterium	0.000859749946504448
225	1	C225_1	3432	5.74929894485991e-05	2	2	S	1355330	Flavobacterium faecale	0.000191055543667655
225	1	C225_1	3433	2.87464947242996e-05	1	1	S	2249356	Flavobacterium sp. HYN0086	9.55277718338275e-05
225	1	C225_1	3434	2.87464947242996e-05	1	1	S	96345	Flavobacterium psychrophilum	9.55277718338275e-05
225	1	C225_1	3435	2.87464947242996e-05	1	1	S	2183896	Flavobacterium sp. HYN0056	9.55277718338275e-05
225	1	C225_1	3436	2.87464947242996e-05	1	1	S	2172098	Flavobacterium sp. HYN0049	9.55277718338275e-05
225	1	C225_1	3437	2.87464947242996e-05	1	0	S	986	Flavobacterium johnsoniae	9.55277718338275e-05
225	1	C225_1	3439	2.87464947242996e-05	1	1	S	1784713	Flavobacterium arcticum	9.55277718338275e-05
225	1	C225_1	3441	0.000143732473621498	5	5	S	531844	Flavobacteriaceae bacterium 3519-10	0.000477638859169138
225	1	C225_1	3442	2.87464947242996e-05	1	1	S	1150389	Flavobacteriaceae bacterium UJ101	9.55277718338275e-05
225	1	C225_1	3443	0.000114985978897198	4	0	G	363408	Nonlabens	0.00038211108733531
225	1	C225_1	3444	5.74929894485991e-05	2	2	S	1336802	Nonlabens sp. Hel1_33_55	0.000191055543667655
225	1	C225_1	3445	2.87464947242996e-05	1	1	S	331648	Nonlabens spongiae	9.55277718338275e-05
225	1	C225_1	3446	2.87464947242996e-05	1	1	S	2058134	Nonlabens sp. MB-3u-79	9.55277718338275e-05
225	1	C225_1	3447	8.62394841728987e-05	3	0	G	34084	Riemerella	0.000286583315501483
225	1	C225_1	3448	8.62394841728987e-05	3	3	S	34085	Riemerella anatipestifer	0.000286583315501483
225	1	C225_1	3449	8.62394841728987e-05	3	1	G	292691	Gramella	0.000286583315501483
225	1	C225_1	3450	5.74929894485991e-05	2	0	S	411153	Gramella forsetii	0.000191055543667655
225	1	C225_1	3452	8.62394841728987e-05	3	0	G	252356	Maribacter	0.000286583315501483
225	1	C225_1	3453	5.74929894485991e-05	2	2	S	1836467	Maribacter sp. T28	0.000191055543667655
225	1	C225_1	3454	2.87464947242996e-05	1	1	S	1250153	Maribacter sp. MAR_2009_60	9.55277718338275e-05
225	1	C225_1	3455	5.74929894485991e-05	2	0	G	1013	Weeksella	0.000191055543667655
225	1	C225_1	3456	5.74929894485991e-05	2	0	S	1014	Weeksella virosa	0.000191055543667655
225	1	C225_1	3458	5.74929894485991e-05	2	0	G	358023	Lutibacter	0.000191055543667655
225	1	C225_1	3459	5.74929894485991e-05	2	2	S	1622118	Lutibacter profundi	0.000191055543667655
225	1	C225_1	3460	5.74929894485991e-05	2	0	G	112040	Zobellia	0.000191055543667655
225	1	C225_1	3461	5.74929894485991e-05	2	2	S	63186	Zobellia galactanivorans	0.000191055543667655
225	1	C225_1	3462	5.74929894485991e-05	2	0	G	104267	Tenacibaculum	0.000191055543667655
225	1	C225_1	3463	2.87464947242996e-05	1	1	S	584609	Tenacibaculum jejuense	9.55277718338275e-05
225	1	C225_1	3464	2.87464947242996e-05	1	1	S	754423	Tenacibaculum sp. SZ-18	9.55277718338275e-05
225	1	C225_1	3465	5.74929894485991e-05	2	0	G	1518147	Wenyingzhuangia	0.000191055543667655
225	1	C225_1	3466	5.74929894485991e-05	2	2	S	1790137	Wenyingzhuangia fucanilytica	0.000191055543667655
225	1	C225_1	3467	2.87464947242996e-05	1	0	G	143222	Salegentibacter	9.55277718338275e-05
225	1	C225_1	3468	2.87464947242996e-05	1	1	S	143223	Salegentibacter salegens	9.55277718338275e-05
225	1	C225_1	3469	2.87464947242996e-05	1	0	G	336276	Olleya	9.55277718338275e-05
225	1	C225_1	3470	2.87464947242996e-05	1	1	S	2058135	Olleya sp. Bg11-27	9.55277718338275e-05
225	1	C225_1	3471	2.87464947242996e-05	1	1	G	326319	Dokdonia	9.55277718338275e-05
225	1	C225_1	3472	2.87464947242996e-05	1	0	G	308865	Elizabethkingia	9.55277718338275e-05
225	1	C225_1	3473	2.87464947242996e-05	1	1	S	1117645	Elizabethkingia anophelis	9.55277718338275e-05
225	1	C225_1	3474	2.87464947242996e-05	1	0	G	52959	Polaribacter	9.55277718338275e-05
225	1	C225_1	3475	2.87464947242996e-05	1	1	S	1312072	Polaribacter sp. SA4-12	9.55277718338275e-05
225	1	C225_1	3476	2.87464947242996e-05	1	1	G	76831	Myroides	9.55277718338275e-05
225	1	C225_1	3477	2.87464947242996e-05	1	0	G	286104	Winogradskyella	9.55277718338275e-05
225	1	C225_1	3478	2.87464947242996e-05	1	1	S	754417	Winogradskyella sp. PC-19	9.55277718338275e-05
225	1	C225_1	3479	2.87464947242996e-05	1	0	G	83612	Psychroflexus	9.55277718338275e-05
225	1	C225_1	3480	2.87464947242996e-05	1	0	S	57029	Psychroflexus torquis	9.55277718338275e-05
225	1	C225_1	3482	0.000344957936691595	12	0	F	1853230	Crocinitomicaceae	0.00114633326200593
225	1	C225_1	3483	0.000344957936691595	12	0	G	332102	Fluviicola	0.00114633326200593
225	1	C225_1	3484	0.000344957936691595	12	0	S	191579	Fluviicola taffensis	0.00114633326200593
225	1	C225_1	3486	0.000114985978897198	4	0	F	39782	Blattabacteriaceae	0.00038211108733531
225	1	C225_1	3487	0.000114985978897198	4	1	G	34098	Blattabacterium	0.00038211108733531
225	1	C225_1	3488	5.74929894485991e-05	2	0	S	367806	Blattabacterium sp. (Blatta orientalis)	0.000191055543667655
225	1	C225_1	3490	2.87464947242996e-05	1	1	S	1653831	Blattabacterium cuenoti	9.55277718338275e-05
225	1	C225_1	3492	0.000114985978897198	4	0	G	336809	Candidatus Sulcia	0.00038211108733531
225	1	C225_1	3493	0.000114985978897198	4	4	S	336810	Candidatus Sulcia muelleri	0.00038211108733531
225	1	C225_1	3494	0.00333459338801875	116	0	C	768503	Cytophagia	0.011081221532724
225	1	C225_1	3495	0.00333459338801875	116	7	O	768507	Cytophagales	0.011081221532724
225	1	C225_1	3496	0.00143732473621498	50	31	F	89373	Cytophagaceae	0.00477638859169138
225	1	C225_1	3497	0.000172478968345797	6	0	G	1664383	Pseudarcicella	0.000573166631002965
225	1	C225_1	3498	0.000172478968345797	6	6	S	2183547	Pseudarcicella sp. HME7025	0.000573166631002965
225	1	C225_1	3499	8.62394841728987e-05	3	3	G	105	Runella	0.000286583315501483
225	1	C225_1	3500	8.62394841728987e-05	3	0	G	120831	Dyadobacter	0.000286583315501483
225	1	C225_1	3501	8.62394841728987e-05	3	0	S	94254	Dyadobacter fermentans	0.000286583315501483
225	1	C225_1	3503	5.74929894485991e-05	2	0	G	107	Spirosoma	0.000191055543667655
225	1	C225_1	3504	2.87464947242996e-05	1	1	S	1379870	Spirosoma radiotolerans	9.55277718338275e-05
225	1	C225_1	3505	2.87464947242996e-05	1	1	S	2057025	Spirosoma sp. HA7	9.55277718338275e-05
225	1	C225_1	3506	5.74929894485991e-05	2	0	G	319458	Leadbetterella	0.000191055543667655
225	1	C225_1	3507	5.74929894485991e-05	2	0	S	316068	Leadbetterella byssophila	0.000191055543667655
225	1	C225_1	3509	2.87464947242996e-05	1	0	G	978	Cytophaga	9.55277718338275e-05
225	1	C225_1	3510	2.87464947242996e-05	1	0	S	985	Cytophaga hutchinsonii	9.55277718338275e-05
225	1	C225_1	3512	2.87464947242996e-05	1	0	G	861914	Fibrella	9.55277718338275e-05
225	1	C225_1	3513	2.87464947242996e-05	1	0	S	651143	Fibrella aestuarina	9.55277718338275e-05
225	1	C225_1	3515	2.87464947242996e-05	1	0	G	2173039	Arcticibacterium	9.55277718338275e-05
225	1	C225_1	3516	2.87464947242996e-05	1	1	S	1784714	Arcticibacterium luteifluviistationis	9.55277718338275e-05
225	1	C225_1	3517	0.00132233875731778	46	22	F	1853232	Hymenobacteraceae	0.00439427750435607
225	1	C225_1	3518	0.000603676389210291	21	14	G	89966	Hymenobacter	0.00200608320851038
225	1	C225_1	3519	5.74929894485991e-05	2	0	S	1446467	Hymenobacter swuensis	0.000191055543667655
225	1	C225_1	3521	2.87464947242996e-05	1	1	S	1385663	Hymenobacter sp. DG25A	9.55277718338275e-05
225	1	C225_1	3522	2.87464947242996e-05	1	1	S	1385664	Hymenobacter sp. DG25B	9.55277718338275e-05
225	1	C225_1	3523	2.87464947242996e-05	1	1	S	1411621	Hymenobacter sedentarius	9.55277718338275e-05
225	1	C225_1	3524	2.87464947242996e-05	1	1	S	1484116	Hymenobacter sp. PAMC 26554	9.55277718338275e-05
225	1	C225_1	3525	2.87464947242996e-05	1	1	S	1484118	Hymenobacter sp. PAMC 26628	9.55277718338275e-05
225	1	C225_1	3526	5.74929894485991e-05	2	0	G	323449	Pontibacter	0.000191055543667655
225	1	C225_1	3527	2.87464947242996e-05	1	1	S	388950	Pontibacter akesuensis	9.55277718338275e-05
225	1	C225_1	3528	2.87464947242996e-05	1	1	S	400092	Pontibacter korlensis	9.55277718338275e-05
225	1	C225_1	3529	2.87464947242996e-05	1	1	G	1379908	Rufibacter	9.55277718338275e-05
225	1	C225_1	3530	0.000114985978897198	4	0	F	200667	Flammeovirgaceae	0.00038211108733531
225	1	C225_1	3531	8.62394841728987e-05	3	0	G	869806	Marivirga	0.000286583315501483
225	1	C225_1	3532	8.62394841728987e-05	3	0	S	1006	Marivirga tractuosa	0.000286583315501483
225	1	C225_1	3534	2.87464947242996e-05	1	0	G	59739	Flammeovirga	9.55277718338275e-05
225	1	C225_1	3535	2.87464947242996e-05	1	1	S	1191459	Flammeovirga sp. MY04	9.55277718338275e-05
225	1	C225_1	3536	0.000114985978897198	4	0	F	563798	Cyclobacteriaceae	0.00038211108733531
225	1	C225_1	3537	5.74929894485991e-05	2	1	G	390846	Echinicola	0.000191055543667655
225	1	C225_1	3538	2.87464947242996e-05	1	1	S	1795355	Echinicola strongylocentroti	9.55277718338275e-05
225	1	C225_1	3539	2.87464947242996e-05	1	0	G	68288	Cyclobacterium	9.55277718338275e-05
225	1	C225_1	3540	2.87464947242996e-05	1	0	S	104	Cyclobacterium marinum	9.55277718338275e-05
225	1	C225_1	3542	2.87464947242996e-05	1	0	G	246875	Algoriphagus	9.55277718338275e-05
225	1	C225_1	3543	2.87464947242996e-05	1	1	S	388413	Algoriphagus machipongonensis	9.55277718338275e-05
225	1	C225_1	3544	0.000114985978897198	4	0	F	1937968	Bernardetiaceae	0.00038211108733531
225	1	C225_1	3545	0.000114985978897198	4	0	G	1937972	Bernardetia	0.00038211108733531
225	1	C225_1	3546	0.000114985978897198	4	0	S	999	Bernardetia litoralis	0.00038211108733531
225	1	C225_1	3548	2.87464947242996e-05	1	0	F	1501348	Amoebophilaceae	9.55277718338275e-05
225	1	C225_1	3549	2.87464947242996e-05	1	1	G	273135	Candidatus Cardinium	9.55277718338275e-05
225	1	C225_1	3550	0.000517436905037392	18	0	C	117747	Sphingobacteriia	0.0017194998930089
225	1	C225_1	3551	0.000517436905037392	18	0	O	200666	Sphingobacteriales	0.0017194998930089
225	1	C225_1	3552	0.000517436905037392	18	14	F	84566	Sphingobacteriaceae	0.0017194998930089
225	1	C225_1	3553	5.74929894485991e-05	2	0	G	84567	Pedobacter	0.000191055543667655
225	1	C225_1	3554	2.87464947242996e-05	1	1	S	363852	Pedobacter ginsengisoli	9.55277718338275e-05
225	1	C225_1	3555	2.87464947242996e-05	1	1	S	1727164	Pedobacter sp. PACM 27299	9.55277718338275e-05
225	1	C225_1	3556	2.87464947242996e-05	1	0	G	929509	Solitalea	9.55277718338275e-05
225	1	C225_1	3557	2.87464947242996e-05	1	0	S	995	Solitalea canadensis	9.55277718338275e-05
225	1	C225_1	3559	2.87464947242996e-05	1	0	G	1649482	Pseudopedobacter	9.55277718338275e-05
225	1	C225_1	3560	2.87464947242996e-05	1	0	S	151895	Pseudopedobacter saltans	9.55277718338275e-05
225	1	C225_1	3562	0.000344957936691595	12	0	O	1100069	Bacteroidetes Order II. Incertae sedis	0.00114633326200593
225	1	C225_1	3563	0.000344957936691595	12	0	F	563843	Rhodothermaceae	0.00114633326200593
225	1	C225_1	3564	0.000201225463070097	7	0	G	29548	Rhodothermus	0.000668694402836793
225	1	C225_1	3565	0.000201225463070097	7	5	S	29549	Rhodothermus marinus	0.000668694402836793
225	1	C225_1	3568	8.62394841728987e-05	3	3	S	1779382	Rhodothermaceae bacterium RA	0.000286583315501483
225	1	C225_1	3569	5.74929894485991e-05	2	0	G	146918	Salinibacter	0.000191055543667655
225	1	C225_1	3570	5.74929894485991e-05	2	2	S	146919	Salinibacter ruber	0.000191055543667655
225	1	C225_1	3571	0.000287464947242996	10	0	C	1853228	Chitinophagia	0.000955277718338275
225	1	C225_1	3572	0.000287464947242996	10	0	O	1853229	Chitinophagales	0.000955277718338275
225	1	C225_1	3573	0.000287464947242996	10	0	F	563835	Chitinophagaceae	0.000955277718338275
225	1	C225_1	3574	8.62394841728987e-05	3	0	G	398041	Flavisolibacter	0.000286583315501483
225	1	C225_1	3575	8.62394841728987e-05	3	3	S	1492898	Flavisolibacter tropicus	0.000286583315501483
225	1	C225_1	3576	8.62394841728987e-05	3	0	G	649460	Filimonas	0.000286583315501483
225	1	C225_1	3577	8.62394841728987e-05	3	3	S	477680	Filimonas lacunae	0.000286583315501483
225	1	C225_1	3578	5.74929894485991e-05	2	0	G	79328	Chitinophaga	0.000191055543667655
225	1	C225_1	3579	2.87464947242996e-05	1	0	S	79329	Chitinophaga pinensis	9.55277718338275e-05
225	1	C225_1	3581	2.87464947242996e-05	1	1	S	2029983	Chitinophaga caeni	9.55277718338275e-05
225	1	C225_1	3582	5.74929894485991e-05	2	0	G	379899	Niabella	0.000191055543667655
225	1	C225_1	3583	5.74929894485991e-05	2	2	S	1176587	Niabella ginsenosidivorans	0.000191055543667655
225	1	C225_1	3586	8.62394841728987e-05	3	3	S	1457365	Bacteroidetes bacterium Omega	0.000286583315501483
225	1	C225_1	3587	0.000517436905037392	18	0	P	1090	Chlorobi	0.0017194998930089
225	1	C225_1	3588	0.000517436905037392	18	0	C	191410	Chlorobia	0.0017194998930089
225	1	C225_1	3589	0.000517436905037392	18	0	O	191411	Chlorobiales	0.0017194998930089
225	1	C225_1	3590	0.000517436905037392	18	6	F	191412	Chlorobiaceae	0.0017194998930089
225	1	C225_1	3591	0.000201225463070097	7	0	G	256319	Chlorobaculum	0.000668694402836793
225	1	C225_1	3592	0.000143732473621498	5	5	S	274537	Chlorobaculum limnaeum	0.000477638859169138
225	1	C225_1	3593	5.74929894485991e-05	2	0	S	274539	Chlorobaculum parvum	0.000191055543667655
225	1	C225_1	3596	8.62394841728987e-05	3	0	G	1091	Chlorobium	0.000286583315501483
225	1	C225_1	3597	8.62394841728987e-05	3	0	S	1092	Chlorobium limicola	0.000286583315501483
225	1	C225_1	3599	2.87464947242996e-05	1	0	G	1101	Prosthecochloris	9.55277718338275e-05
225	1	C225_1	3600	2.87464947242996e-05	1	0	S	1102	Prosthecochloris aestuarii	9.55277718338275e-05
225	1	C225_1	3602	2.87464947242996e-05	1	0	G	100715	Chloroherpeton	9.55277718338275e-05
225	1	C225_1	3603	2.87464947242996e-05	1	0	S	100716	Chloroherpeton thalassium	9.55277718338275e-05
225	1	C225_1	3605	5.74929894485991e-05	2	0	P	1134404	Ignavibacteriae	0.000191055543667655
225	1	C225_1	3606	5.74929894485991e-05	2	0	C	795747	Ignavibacteria	0.000191055543667655
225	1	C225_1	3607	5.74929894485991e-05	2	0	O	795748	Ignavibacteriales	0.000191055543667655
225	1	C225_1	3608	5.74929894485991e-05	2	0	F	1334117	Melioribacteraceae	0.000191055543667655
225	1	C225_1	3609	5.74929894485991e-05	2	0	G	1134403	Melioribacter	0.000191055543667655
225	1	C225_1	3610	5.74929894485991e-05	2	0	S	1134405	Melioribacter roseus	0.000191055543667655
225	1	C225_1	3612	8.62394841728987e-05	3	0	P	65842	Fibrobacteres	0.000286583315501483
225	1	C225_1	3613	8.62394841728987e-05	3	0	C	204430	Fibrobacteria	0.000286583315501483
225	1	C225_1	3614	8.62394841728987e-05	3	0	O	218872	Fibrobacterales	0.000286583315501483
225	1	C225_1	3615	8.62394841728987e-05	3	0	F	204431	Fibrobacteraceae	0.000286583315501483
225	1	C225_1	3616	8.62394841728987e-05	3	0	G	832	Fibrobacter	0.000286583315501483
225	1	C225_1	3617	8.62394841728987e-05	3	0	S	833	Fibrobacter succinogenes	0.000286583315501483
225	1	C225_1	3621	0.0217323500115705	756	0	P	256845	Lentisphaerae	0.0722189955063736
225	1	C225_1	3622	0.0217323500115705	756	0	C	1313211	Lentisphaeria	0.0722189955063736
225	1	C225_1	3623	0.0217323500115705	756	0	O	278082	Victivallales	0.0722189955063736
225	1	C225_1	3625	0.0217323500115705	756	756	S	2094242	Victivallales bacterium CCUG 44730	0.0722189955063736
225	1	C225_1	3626	0.00135108525204208	47	0	P	74201	Verrucomicrobia	0.00448980527618989
225	1	C225_1	3627	0.000718662368107489	25	0	C	203494	Verrucomicrobiae	0.00238819429584569
225	1	C225_1	3628	0.000718662368107489	25	0	O	48461	Verrucomicrobiales	0.00238819429584569
225	1	C225_1	3629	0.000689915873383189	24	0	F	1647988	Akkermansiaceae	0.00229266652401186
225	1	C225_1	3630	0.000689915873383189	24	2	G	239934	Akkermansia	0.00229266652401186
225	1	C225_1	3631	0.000431197420864493	15	9	S	239935	Akkermansia muciniphila	0.00143291657750741
225	1	C225_1	3633	0.000201225463070097	7	7	S	1679444	Akkermansia glycaniphila	0.000668694402836793
225	1	C225_1	3634	2.87464947242996e-05	1	0	F	203557	Verrucomicrobiaceae	9.55277718338275e-05
225	1	C225_1	3635	2.87464947242996e-05	1	0	G	2735	Verrucomicrobium	9.55277718338275e-05
225	1	C225_1	3636	2.87464947242996e-05	1	0	S	2736	Verrucomicrobium spinosum	9.55277718338275e-05
225	1	C225_1	3638	0.000459943915588793	16	1	C	414999	Opitutae	0.00152844434934124
225	1	C225_1	3639	0.000316211441967295	11	0	O	415000	Opitutales	0.0010508054901721
225	1	C225_1	3640	0.000316211441967295	11	0	F	134623	Opitutaceae	0.0010508054901721
225	1	C225_1	3641	0.000143732473621498	5	0	G	2028344	Ereboglobus	0.000477638859169138
225	1	C225_1	3642	0.000143732473621498	5	5	S	1796921	Ereboglobus luteus	0.000477638859169138
225	1	C225_1	3643	0.000114985978897198	4	0	G	1961799	Lacunisphaera	0.00038211108733531
225	1	C225_1	3644	0.000114985978897198	4	4	S	1838286	Lacunisphaera limnophila	0.00038211108733531
225	1	C225_1	3645	2.87464947242996e-05	1	0	G	178440	Opitutus	9.55277718338275e-05
225	1	C225_1	3646	2.87464947242996e-05	1	0	S	107709	Opitutus terrae	9.55277718338275e-05
225	1	C225_1	3649	2.87464947242996e-05	1	1	S	794903	Opitutaceae bacterium TAV5	9.55277718338275e-05
225	1	C225_1	3650	0.000114985978897198	4	0	O	415001	Puniceicoccales	0.00038211108733531
225	1	C225_1	3651	0.000114985978897198	4	0	F	415002	Puniceicoccaceae	0.00038211108733531
225	1	C225_1	3652	0.000114985978897198	4	0	G	442430	Coraliomargarita	0.00038211108733531
225	1	C225_1	3653	0.000114985978897198	4	0	S	395922	Coraliomargarita akajimensis	0.00038211108733531
225	1	C225_1	3655	0.000114985978897198	4	0	C	134549	Spartobacteria	0.00038211108733531
225	1	C225_1	3656	0.000114985978897198	4	0	G	134550	Candidatus Xiphinematobacter	0.00038211108733531
225	1	C225_1	3657	0.000114985978897198	4	4	S	1704307	Candidatus Xiphinematobacter sp. Idaho Grape	0.00038211108733531
225	1	C225_1	3660	2.87464947242996e-05	1	1	S	1637999	Verrucomicrobia bacterium IMCC26134	9.55277718338275e-05
225	1	C225_1	3661	2.87464947242996e-05	1	0	C	1955630	Methylacidiphilae	9.55277718338275e-05
225	1	C225_1	3662	2.87464947242996e-05	1	0	O	717963	Methylacidiphilales	9.55277718338275e-05
225	1	C225_1	3663	2.87464947242996e-05	1	0	F	717964	Methylacidiphilaceae	9.55277718338275e-05
225	1	C225_1	3664	2.87464947242996e-05	1	1	G	511745	Methylacidiphilum	9.55277718338275e-05
225	1	C225_1	3665	0.000603676389210291	21	0	P	203682	Planctomycetes	0.00200608320851038
225	1	C225_1	3666	0.000517436905037392	18	0	C	203683	Planctomycetia	0.0017194998930089
225	1	C225_1	3667	0.000459943915588793	16	1	O	112	Planctomycetales	0.00152844434934124
225	1	C225_1	3668	0.000287464947242996	10	0	F	126	Planctomycetaceae	0.000955277718338275
225	1	C225_1	3669	0.000172478968345797	6	0	G	118	Planctomyces	0.000573166631002965
225	1	C225_1	3670	8.62394841728987e-05	3	3	S	1632864	Planctomyces sp. SH-PL14	0.000286583315501483
225	1	C225_1	3671	8.62394841728987e-05	3	3	S	1636152	Planctomyces sp. SH-PL62	0.000286583315501483
225	1	C225_1	3672	8.62394841728987e-05	3	0	G	1649490	Rubinisphaera	0.000286583315501483
225	1	C225_1	3673	8.62394841728987e-05	3	0	S	119	Rubinisphaera brasiliensis	0.000286583315501483
225	1	C225_1	3675	2.87464947242996e-05	1	0	G	1936111	Fuerstia	9.55277718338275e-05
225	1	C225_1	3676	2.87464947242996e-05	1	1	S	1891926	Fuerstia marisgermanicae	9.55277718338275e-05
225	1	C225_1	3677	8.62394841728987e-05	3	0	F	1914233	Gemmataceae	0.000286583315501483
225	1	C225_1	3678	8.62394841728987e-05	3	0	G	113	Gemmata	0.000286583315501483
225	1	C225_1	3679	8.62394841728987e-05	3	3	S	1630693	Gemmata sp. SH-PL17	0.000286583315501483
225	1	C225_1	3680	5.74929894485991e-05	2	0	F	1763524	Isosphaeraceae	0.000191055543667655
225	1	C225_1	3681	2.87464947242996e-05	1	0	G	466152	Singulisphaera	9.55277718338275e-05
225	1	C225_1	3682	2.87464947242996e-05	1	0	S	466153	Singulisphaera acidiphila	9.55277718338275e-05
225	1	C225_1	3684	2.87464947242996e-05	1	0	G	1763521	Paludisphaera	9.55277718338275e-05
225	1	C225_1	3685	2.87464947242996e-05	1	1	S	1387353	Paludisphaera borealis	9.55277718338275e-05
225	1	C225_1	3686	5.74929894485991e-05	2	0	O	1127829	Candidatus Brocadiales	0.000191055543667655
225	1	C225_1	3687	5.74929894485991e-05	2	0	F	1127830	Candidatus Brocadiaceae	0.000191055543667655
225	1	C225_1	3688	5.74929894485991e-05	2	0	G	380738	Candidatus Kuenenia	0.000191055543667655
225	1	C225_1	3689	5.74929894485991e-05	2	2	S	174633	Candidatus Kuenenia stuttgartiensis	0.000191055543667655
225	1	C225_1	3690	8.62394841728987e-05	3	0	C	666505	Phycisphaerae	0.000286583315501483
225	1	C225_1	3692	2.87464947242996e-05	1	1	S	1940790	Phycisphaerae bacterium L21-RPul-D3	9.55277718338275e-05
225	1	C225_1	3693	0.000114985978897198	4	0	P	204428	Chlamydiae	0.00038211108733531
225	1	C225_1	3694	0.000114985978897198	4	0	C	204429	Chlamydiia	0.00038211108733531
225	1	C225_1	3695	5.74929894485991e-05	2	0	O	51291	Chlamydiales	0.000191055543667655
225	1	C225_1	3696	5.74929894485991e-05	2	0	F	809	Chlamydiaceae	0.000191055543667655
225	1	C225_1	3698	5.74929894485991e-05	2	1	G	810	Chlamydia	0.000191055543667655
225	1	C225_1	3699	2.87464947242996e-05	1	1	S	1806891	Chlamydia sp. 2742-308	9.55277718338275e-05
225	1	C225_1	3700	5.74929894485991e-05	2	0	O	1963360	Parachlamydiales	0.000191055543667655
225	1	C225_1	3701	5.74929894485991e-05	2	0	F	92712	Simkaniaceae	0.000191055543667655
225	1	C225_1	3702	5.74929894485991e-05	2	0	G	34093	Simkania	0.000191055543667655
225	1	C225_1	3703	5.74929894485991e-05	2	0	S	83561	Simkania negevensis	0.000191055543667655
225	1	C225_1	3705	0.00497314358730382	173	0	P	203691	Spirochaetes	0.0165263045272522
225	1	C225_1	3706	0.00497314358730382	173	0	C	203692	Spirochaetia	0.0165263045272522
225	1	C225_1	3707	0.00451319967171503	157	0	O	136	Spirochaetales	0.0149978601779109
225	1	C225_1	3708	0.00439821369281783	153	2	F	137	Spirochaetaceae	0.0146157490905756
225	1	C225_1	3709	0.00408200225085054	142	31	G	157	Treponema	0.0135649436004035
225	1	C225_1	3710	0.00114985978897198	40	0	S	167	Treponema succinifaciens	0.0038211108733531
225	1	C225_1	3712	0.00106362030479908	37	37	S	1539298	Treponema sp. OMZ 838	0.00353452755785162
225	1	C225_1	3713	0.000574929894485991	20	20	S	221027	Treponema putidum	0.00191055543667655
225	1	C225_1	3714	0.000316211441967295	11	11	S	158	Treponema denticola	0.0010508054901721
225	1	C225_1	3715	2.87464947242996e-05	1	0	S	81028	Treponema brennaborense	9.55277718338275e-05
225	1	C225_1	3717	2.87464947242996e-05	1	0	S	88058	Treponema primitia	9.55277718338275e-05
225	1	C225_1	3719	2.87464947242996e-05	1	0	S	409322	Treponema pedis	9.55277718338275e-05
225	1	C225_1	3721	0.000172478968345797	6	0	G	146	Spirochaeta	0.000573166631002965
225	1	C225_1	3722	0.000114985978897198	4	3	S	154	Spirochaeta thermophila	0.00038211108733531
225	1	C225_1	3724	5.74929894485991e-05	2	0	S	46355	Spirochaeta africana	0.000191055543667655
225	1	C225_1	3726	8.62394841728987e-05	3	0	G	1911556	Sediminispirochaeta	0.000286583315501483
225	1	C225_1	3727	8.62394841728987e-05	3	0	S	55206	Sediminispirochaeta smaragdinae	0.000286583315501483
225	1	C225_1	3729	0.000114985978897198	4	1	F	1643685	Borreliaceae	0.00038211108733531
225	1	C225_1	3730	8.62394841728987e-05	3	2	G	138	Borrelia	0.000286583315501483
225	1	C225_1	3731	2.87464947242996e-05	1	0	S	144	Borrelia coriaceae	9.55277718338275e-05
225	1	C225_1	3733	0.000402450926140194	14	0	O	1643686	Brachyspirales	0.00133738880567359
225	1	C225_1	3734	0.000402450926140194	14	0	F	143786	Brachyspiraceae	0.00133738880567359
225	1	C225_1	3735	0.000402450926140194	14	4	G	29521	Brachyspira	0.00133738880567359
225	1	C225_1	3736	0.000287464947242996	10	7	S	52584	Brachyspira pilosicoli	0.000955277718338275
225	1	C225_1	3739	5.74929894485991e-05	2	0	F	170	Leptospiraceae	0.000191055543667655
225	1	C225_1	3740	5.74929894485991e-05	2	1	G	171	Leptospira	0.000191055543667655
225	1	C225_1	3741	2.87464947242996e-05	1	1	S	28183	Leptospira santarosai	9.55277718338275e-05
225	1	C225_1	3742	0.00146607123093928	51	0	P	32066	Fusobacteria	0.0048719163635252
225	1	C225_1	3743	0.00146607123093928	51	0	C	203490	Fusobacteriia	0.0048719163635252
225	1	C225_1	3744	0.00146607123093928	51	0	O	203491	Fusobacteriales	0.0048719163635252
225	1	C225_1	3745	0.000891141336453286	31	4	F	203492	Fusobacteriaceae	0.00296136092684865
225	1	C225_1	3746	0.000747408862831788	26	11	G	848	Fusobacterium	0.00248372206767952
225	1	C225_1	3747	0.000143732473621498	5	0	S	851	Fusobacterium nucleatum	0.000477638859169138
225	1	C225_1	3750	0.000114985978897198	4	0	S	849	Fusobacterium gonidiaformans	0.00038211108733531
225	1	C225_1	3752	8.62394841728987e-05	3	0	S	850	Fusobacterium mortiferum	0.000286583315501483
225	1	C225_1	3754	5.74929894485991e-05	2	1	S	856	Fusobacterium varium	0.000191055543667655
225	1	C225_1	3756	2.87464947242996e-05	1	1	S	860	Fusobacterium periodonticum	9.55277718338275e-05
225	1	C225_1	3757	2.87464947242996e-05	1	0	G	167639	Ilyobacter	9.55277718338275e-05
225	1	C225_1	3758	2.87464947242996e-05	1	0	S	167642	Ilyobacter polytropus	9.55277718338275e-05
225	1	C225_1	3760	0.000574929894485991	20	1	F	1129771	Leptotrichiaceae	0.00191055543667655
225	1	C225_1	3761	0.000258718452518696	9	0	G	32068	Sebaldella	0.000859749946504448
225	1	C225_1	3762	0.000258718452518696	9	0	S	826	Sebaldella termitidis	0.000859749946504448
225	1	C225_1	3764	0.000172478968345797	6	1	G	32067	Leptotrichia	0.000573166631002965
225	1	C225_1	3765	0.000114985978897198	4	4	S	712357	Leptotrichia sp. oral taxon 212	0.00038211108733531
225	1	C225_1	3766	2.87464947242996e-05	1	0	S	40542	Leptotrichia buccalis	9.55277718338275e-05
225	1	C225_1	3768	5.74929894485991e-05	2	0	G	34104	Streptobacillus	0.000191055543667655
225	1	C225_1	3769	5.74929894485991e-05	2	2	S	34105	Streptobacillus moniliformis	0.000191055543667655
225	1	C225_1	3770	5.74929894485991e-05	2	0	G	168808	Sneathia	0.000191055543667655
225	1	C225_1	3771	5.74929894485991e-05	2	2	S	187101	Sneathia amnii	0.000191055543667655
225	1	C225_1	3772	0.00135108525204208	47	0	P	508458	Synergistetes	0.00448980527618989
225	1	C225_1	3773	0.00135108525204208	47	0	C	649775	Synergistia	0.00448980527618989
225	1	C225_1	3774	0.00135108525204208	47	0	O	649776	Synergistales	0.00448980527618989
225	1	C225_1	3775	0.00135108525204208	47	0	F	649777	Synergistaceae	0.00448980527618989
225	1	C225_1	3776	0.00112111329424768	39	0	G	508459	Cloacibacillus	0.00372558310151927
225	1	C225_1	3777	0.00112111329424768	39	39	S	1197717	Cloacibacillus porcorum	0.00372558310151927
225	1	C225_1	3778	0.000143732473621498	5	1	G	81461	Thermanaerovibrio	0.000477638859169138
225	1	C225_1	3779	0.000114985978897198	4	0	S	81462	Thermanaerovibrio acidaminovorans	0.00038211108733531
225	1	C225_1	3781	5.74929894485991e-05	2	0	G	428711	Jonquetella	0.000191055543667655
225	1	C225_1	3782	5.74929894485991e-05	2	0	S	428712	Jonquetella anthropi	0.000191055543667655
225	1	C225_1	3784	2.87464947242996e-05	1	0	G	81411	Aminomonas	9.55277718338275e-05
225	1	C225_1	3785	2.87464947242996e-05	1	0	S	81412	Aminomonas paucivorans	9.55277718338275e-05
225	1	C225_1	3787	0.000459943915588793	16	0	P	57723	Acidobacteria	0.00152844434934124
225	1	C225_1	3788	0.000316211441967295	11	0	C	204432	Acidobacteriia	0.0010508054901721
225	1	C225_1	3789	0.000316211441967295	11	0	O	204433	Acidobacteriales	0.0010508054901721
225	1	C225_1	3790	0.000316211441967295	11	1	F	204434	Acidobacteriaceae	0.0010508054901721
225	1	C225_1	3791	0.000143732473621498	5	2	G	392733	Terriglobus	0.000477638859169138
225	1	C225_1	3792	5.74929894485991e-05	2	0	S	870903	Terriglobus saanensis	0.000191055543667655
225	1	C225_1	3794	2.87464947242996e-05	1	1	S	392734	Terriglobus roseus	9.55277718338275e-05
225	1	C225_1	3795	0.000114985978897198	4	0	G	33973	Acidobacterium	0.00038211108733531
225	1	C225_1	3796	0.000114985978897198	4	0	S	33075	Acidobacterium capsulatum	0.00038211108733531
225	1	C225_1	3798	2.87464947242996e-05	1	0	G	940557	Granulicella	9.55277718338275e-05
225	1	C225_1	3799	2.87464947242996e-05	1	0	S	940614	Granulicella mallensis	9.55277718338275e-05
225	1	C225_1	3801	5.74929894485991e-05	2	0	C	332159	Solibacteres	0.000191055543667655
225	1	C225_1	3802	5.74929894485991e-05	2	0	O	332160	Solibacterales	0.000191055543667655
225	1	C225_1	3803	5.74929894485991e-05	2	0	F	332161	Solibacteraceae	0.000191055543667655
225	1	C225_1	3804	5.74929894485991e-05	2	0	G	332162	Candidatus Solibacter	0.000191055543667655
225	1	C225_1	3805	5.74929894485991e-05	2	0	S	332163	Candidatus Solibacter usitatus	0.000191055543667655
225	1	C225_1	3808	5.74929894485991e-05	2	0	C	1813735	Acidobacteria subdivision 6	0.000191055543667655
225	1	C225_1	3809	5.74929894485991e-05	2	0	F	2211325	Vicinamibacteraceae	0.000191055543667655
225	1	C225_1	3810	5.74929894485991e-05	2	0	G	2004797	Luteitalea	0.000191055543667655
225	1	C225_1	3811	5.74929894485991e-05	2	2	S	1855912	Luteitalea pratensis	0.000191055543667655
225	1	C225_1	3812	2.87464947242996e-05	1	0	C	1562566	Blastocatellia	9.55277718338275e-05
225	1	C225_1	3813	2.87464947242996e-05	1	0	G	458032	Chloracidobacterium	9.55277718338275e-05
225	1	C225_1	3814	2.87464947242996e-05	1	0	S	458033	Chloracidobacterium thermophilum	9.55277718338275e-05
225	1	C225_1	3816	0.000201225463070097	7	0	P	200918	Thermotogae	0.000668694402836793
225	1	C225_1	3817	0.000201225463070097	7	0	C	188708	Thermotogae	0.000668694402836793
225	1	C225_1	3818	0.000114985978897198	4	0	O	2419	Thermotogales	0.00038211108733531
225	1	C225_1	3819	5.74929894485991e-05	2	0	F	188709	Thermotogaceae	0.000191055543667655
225	1	C225_1	3820	2.87464947242996e-05	1	1	G	2335	Thermotoga	9.55277718338275e-05
225	1	C225_1	3821	2.87464947242996e-05	1	1	G	1643951	Pseudothermotoga	9.55277718338275e-05
225	1	C225_1	3822	5.74929894485991e-05	2	0	F	1643950	Fervidobacteriaceae	0.000191055543667655
225	1	C225_1	3823	5.74929894485991e-05	2	0	G	2422	Fervidobacterium	0.000191055543667655
225	1	C225_1	3824	2.87464947242996e-05	1	0	S	2424	Fervidobacterium nodosum	9.55277718338275e-05
225	1	C225_1	3826	2.87464947242996e-05	1	1	S	93466	Fervidobacterium pennivorans	9.55277718338275e-05
225	1	C225_1	3827	8.62394841728987e-05	3	0	O	1643947	Petrotogales	0.000286583315501483
225	1	C225_1	3829	5.74929894485991e-05	2	0	G	28236	Petrotoga	0.000191055543667655
225	1	C225_1	3830	5.74929894485991e-05	2	0	S	69499	Petrotoga mobilis	0.000191055543667655
225	1	C225_1	3832	2.87464947242996e-05	1	1	G	160798	Marinitoga	9.55277718338275e-05
225	1	C225_1	3833	8.62394841728987e-05	3	0	P	40117	Nitrospirae	0.000286583315501483
225	1	C225_1	3834	8.62394841728987e-05	3	0	C	203693	Nitrospira	0.000286583315501483
225	1	C225_1	3835	8.62394841728987e-05	3	0	O	189778	Nitrospirales	0.000286583315501483
225	1	C225_1	3836	8.62394841728987e-05	3	0	F	189779	Nitrospiraceae	0.000286583315501483
225	1	C225_1	3837	5.74929894485991e-05	2	0	G	1234	Nitrospira	0.000191055543667655
225	1	C225_1	3838	5.74929894485991e-05	2	2	S	42253	Nitrospira moscoviensis	0.000191055543667655
225	1	C225_1	3839	2.87464947242996e-05	1	1	G	179	Leptospirillum	9.55277718338275e-05
225	1	C225_1	3840	8.62394841728987e-05	3	2	P	74152	Elusimicrobia	0.000286583315501483
225	1	C225_1	3841	2.87464947242996e-05	1	0	C	641853	Elusimicrobia	9.55277718338275e-05
225	1	C225_1	3842	2.87464947242996e-05	1	0	O	641854	Elusimicrobiales	9.55277718338275e-05
225	1	C225_1	3843	2.87464947242996e-05	1	0	F	641876	Elusimicrobiaceae	9.55277718338275e-05
225	1	C225_1	3844	2.87464947242996e-05	1	0	G	423604	Elusimicrobium	9.55277718338275e-05
225	1	C225_1	3845	2.87464947242996e-05	1	0	S	423605	Elusimicrobium minutum	9.55277718338275e-05
225	1	C225_1	3847	5.74929894485991e-05	2	0	P	200783	Aquificae	0.000191055543667655
225	1	C225_1	3848	5.74929894485991e-05	2	0	C	187857	Aquificae	0.000191055543667655
225	1	C225_1	3849	5.74929894485991e-05	2	0	O	32069	Aquificales	0.000191055543667655
225	1	C225_1	3850	2.87464947242996e-05	1	0	F	64898	Aquificaceae	9.55277718338275e-05
225	1	C225_1	3851	2.87464947242996e-05	1	0	G	75905	Thermocrinis	9.55277718338275e-05
225	1	C225_1	3852	2.87464947242996e-05	1	0	S	136094	Thermocrinis albus	9.55277718338275e-05
225	1	C225_1	3854	2.87464947242996e-05	1	0	F	224027	Hydrogenothermaceae	9.55277718338275e-05
225	1	C225_1	3855	2.87464947242996e-05	1	0	G	182899	Persephonella	9.55277718338275e-05
225	1	C225_1	3856	2.87464947242996e-05	1	0	S	309805	Persephonella marina	9.55277718338275e-05
225	1	C225_1	3858	5.74929894485991e-05	2	0	P	200940	Thermodesulfobacteria	0.000191055543667655
225	1	C225_1	3859	5.74929894485991e-05	2	0	C	67799	Thermodesulfobacteria	0.000191055543667655
225	1	C225_1	3860	5.74929894485991e-05	2	0	O	188710	Thermodesulfobacteriales	0.000191055543667655
225	1	C225_1	3861	5.74929894485991e-05	2	0	F	188711	Thermodesulfobacteriaceae	0.000191055543667655
225	1	C225_1	3862	2.87464947242996e-05	1	0	G	1740	Thermodesulfobacterium	9.55277718338275e-05
225	1	C225_1	3863	2.87464947242996e-05	1	0	S	1295609	Thermodesulfobacterium geofontis	9.55277718338275e-05
225	1	C225_1	3865	2.87464947242996e-05	1	0	G	241192	Thermodesulfatator	9.55277718338275e-05
225	1	C225_1	3866	2.87464947242996e-05	1	0	S	171695	Thermodesulfatator indicus	9.55277718338275e-05
225	1	C225_1	3868	2.87464947242996e-05	1	0	P	200938	Chrysiogenetes	9.55277718338275e-05
225	1	C225_1	3869	2.87464947242996e-05	1	0	C	118001	Chrysiogenetes	9.55277718338275e-05
225	1	C225_1	3870	2.87464947242996e-05	1	0	O	189769	Chrysiogenales	9.55277718338275e-05
225	1	C225_1	3871	2.87464947242996e-05	1	0	F	189770	Chrysiogenaceae	9.55277718338275e-05
225	1	C225_1	3872	2.87464947242996e-05	1	0	G	393029	Desulfurispirillum	9.55277718338275e-05
225	1	C225_1	3873	2.87464947242996e-05	1	0	S	936456	Desulfurispirillum indicum	9.55277718338275e-05
225	1	C225_1	3875	1.17294322423559	40803	0	D	2157	Archaea	3.89781967413566
225	1	C225_1	3876	1.17294322423559	40803	7	P	28890	Euryarchaeota	3.89781967413566
225	1	C225_1	3878	1.17205208289914	40772	0	C	183925	Methanobacteria	3.89485831320882
225	1	C225_1	3879	1.17205208289914	40772	12	O	2158	Methanobacteriales	3.89485831320882
225	1	C225_1	3880	1.17170712496245	40760	42	F	2159	Methanobacteriaceae	3.89371197994681
225	1	C225_1	3881	1.17044227919458	40716	520	G	2172	Methanobrevibacter	3.88950875798612
225	1	C225_1	3882	1.15287817091803	40105	22731	S	2173	Methanobrevibacter smithii	3.83114128939565
225	1	C225_1	3884	0.00129359226259348	45	45	S	230361	Methanobrevibacter millerae	0.00429874973252224
225	1	C225_1	3885	0.000574929894485991	20	20	S	1609968	Methanobrevibacter sp. YE315	0.00191055543667655
225	1	C225_1	3886	0.000517436905037392	18	18	S	224719	Methanobrevibacter sp. AbM4	0.0017194998930089
225	1	C225_1	3887	0.000201225463070097	7	7	S	294671	Methanobrevibacter olleyae	0.000668694402836793
225	1	C225_1	3888	2.87464947242996e-05	1	0	S	83816	Methanobrevibacter ruminantium	9.55277718338275e-05
225	1	C225_1	3890	2.87464947242996e-05	1	0	G	2160	Methanobacterium	9.55277718338275e-05
225	1	C225_1	3891	2.87464947242996e-05	1	1	S	877455	Methanobacterium lacus	9.55277718338275e-05
225	1	C225_1	3892	2.87464947242996e-05	1	0	G	2316	Methanosphaera	9.55277718338275e-05
225	1	C225_1	3893	2.87464947242996e-05	1	0	S	2317	Methanosphaera stadtmanae	9.55277718338275e-05
225	1	C225_1	3895	2.87464947242996e-05	1	0	C	183939	Methanococci	9.55277718338275e-05
225	1	C225_1	3896	2.87464947242996e-05	1	0	O	2182	Methanococcales	9.55277718338275e-05
225	1	C225_1	3897	2.87464947242996e-05	1	0	F	2183	Methanococcaceae	9.55277718338275e-05
225	1	C225_1	3898	2.87464947242996e-05	1	0	G	2184	Methanococcus	9.55277718338275e-05
225	1	C225_1	3899	2.87464947242996e-05	1	0	S	39152	Methanococcus maripaludis	9.55277718338275e-05
225	1	C225_1	3902	0.000143732473621498	5	0	C	224756	Methanomicrobia	0.000477638859169138
225	1	C225_1	3903	0.000114985978897198	4	1	O	2191	Methanomicrobiales	0.00038211108733531
225	1	C225_1	3904	5.74929894485991e-05	2	0	F	1198451	Methanoregulaceae	0.000191055543667655
225	1	C225_1	3905	5.74929894485991e-05	2	0	G	395331	Methanoregula	0.000191055543667655
225	1	C225_1	3906	5.74929894485991e-05	2	0	S	882104	Methanoregula formicica	0.000191055543667655
225	1	C225_1	3908	2.87464947242996e-05	1	0	F	2194	Methanomicrobiaceae	9.55277718338275e-05
225	1	C225_1	3909	2.87464947242996e-05	1	0	G	45989	Methanoculleus	9.55277718338275e-05
225	1	C225_1	3910	2.87464947242996e-05	1	0	S	83986	Methanoculleus bourgensis	9.55277718338275e-05
225	1	C225_1	3912	2.87464947242996e-05	1	0	O	94695	Methanosarcinales	9.55277718338275e-05
225	1	C225_1	3913	2.87464947242996e-05	1	0	F	2206	Methanosarcinaceae	9.55277718338275e-05
225	1	C225_1	3914	2.87464947242996e-05	1	1	G	2207	Methanosarcina	9.55277718338275e-05
225	1	C225_1	3915	2.87464947242996e-05	1	0	C	183968	Thermococci	9.55277718338275e-05
225	1	C225_1	3916	2.87464947242996e-05	1	0	O	2258	Thermococcales	9.55277718338275e-05
225	1	C225_1	3917	2.87464947242996e-05	1	0	F	2259	Thermococcaceae	9.55277718338275e-05
225	1	C225_1	3918	2.87464947242996e-05	1	1	G	2263	Thermococcus	9.55277718338275e-05
225	1	C225_1	3920	2.87464947242996e-05	1	0	C	183967	Thermoplasmata	9.55277718338275e-05
225	1	C225_1	3921	2.87464947242996e-05	1	0	O	2301	Thermoplasmatales	9.55277718338275e-05
225	1	C225_1	3924	2.87464947242996e-05	1	1	S	1054217	Thermoplasmatales archaeon BRNA1	9.55277718338275e-05
225	1	C225_1	3925	0.000431197420864493	15	0	D	2759	Eukaryota	0.00143291657750741
225	1	C225_1	3927	0.000431197420864493	15	0	K	33208	Metazoa	0.00143291657750741
225	1	C225_1	3931	0.000431197420864493	15	0	P	7711	Chordata	0.00143291657750741
225	1	C225_1	3941	0.000431197420864493	15	0	C	40674	Mammalia	0.00143291657750741
225	1	C225_1	3946	0.000431197420864493	15	0	O	9443	Primates	0.00143291657750741
225	1	C225_1	3951	0.000431197420864493	15	0	F	9604	Hominidae	0.00143291657750741
225	1	C225_1	3953	0.000431197420864493	15	0	G	9605	Homo	0.00143291657750741
225	1	C225_1	3954	0.000431197420864493	15	15	S	9606	Homo sapiens	0.00143291657750741
225	1	C225_1	3955	0.00534684801871972	186	0	D	10239	Viruses	0.0177681655610919
225	1	C225_1	3957	0.00508812956620102	177	0	O	28883	Caudovirales	0.0169084156145875
225	1	C225_1	3958	0.00491565059785522	171	0	F	10699	Siphoviridae	0.0163352489835845
225	1	C225_1	3959	0.00278840998825706	97	13	G	186532	C2virus	0.00926619386788127
225	1	C225_1	3961	0.000402450926140194	14	14	S	1862962	Lactococcus phage M6165	0.00133738880567359
225	1	C225_1	3962	0.000172478968345797	6	6	S	1862958	Lactococcus phage D4410	0.000573166631002965
225	1	C225_1	3963	0.000114985978897198	4	4	S	1862959	Lactococcus phage D4412	0.00038211108733531
225	1	C225_1	3964	2.87464947242996e-05	1	1	S	1862960	Lactococcus phage M5938	9.55277718338275e-05
225	1	C225_1	3965	0.000574929894485991	20	20	S	36343	Lactococcus virus bIL67	0.00191055543667655
225	1	C225_1	3966	0.000201225463070097	7	7	S	31537	Lactococcus virus c2	0.000668694402836793
225	1	C225_1	3968	0.00140857824149068	49	8	G	1910992	K1gvirus	0.00468086081985755
225	1	C225_1	3969	0.00066116937865889	23	0	S	1911010	Escherichia virus K1H	0.00219713875217803
225	1	C225_1	3971	0.000517436905037392	18	0	S	1911008	Escherichia virus K1G	0.0017194998930089
225	1	C225_1	3973	0.000258718452518696	9	0	G	1910991	Jerseyvirus	0.000859749946504448
225	1	C225_1	3974	0.000114985978897198	4	0	S	2005701	Salmonella virus SS3e	0.00038211108733531
225	1	C225_1	3976	5.74929894485991e-05	2	0	S	2005696	Salmonella virus Jersey	0.000191055543667655
225	1	C225_1	3978	2.87464947242996e-05	1	0	S	2005699	Salmonella virus SE2	9.55277718338275e-05
225	1	C225_1	3980	2.87464947242996e-05	1	0	S	2005700	Salmonella virus SETP3	9.55277718338275e-05
225	1	C225_1	3983	2.87464947242996e-05	1	1	S	1857099	Salmonella phage BPS11Q3	9.55277718338275e-05
225	1	C225_1	3984	0.000172478968345797	6	1	G	1623303	Sfi11virus	0.000573166631002965
225	1	C225_1	3986	0.000114985978897198	4	4	S	1385385	Streptococcus phage TP-778L	0.00038211108733531
225	1	C225_1	3987	8.62394841728987e-05	3	0	G	186765	Lambdavirus	0.000286583315501483
225	1	C225_1	3989	8.62394841728987e-05	3	3	S	1147152	Enterobacteria phage mEp460	0.000286583315501483
225	1	C225_1	3990	5.74929894485991e-05	2	0	G	2169654	Hk97virus	0.000191055543667655
225	1	C225_1	3992	2.87464947242996e-05	1	1	S	432200	Enterobacteria phage HK542	9.55277718338275e-05
225	1	C225_1	3993	2.87464947242996e-05	1	1	S	1147154	Enterobacteria phage mEpX2	9.55277718338275e-05
225	1	C225_1	3995	2.87464947242996e-05	1	1	S	1211640	Caulobacter phage CcrColossus	9.55277718338275e-05
225	1	C225_1	3996	2.87464947242996e-05	1	1	G	1623286	D3112virus	9.55277718338275e-05
225	1	C225_1	3997	0.000172478968345797	6	0	F	10662	Myoviridae	0.000573166631002965
225	1	C225_1	3999	2.87464947242996e-05	1	1	S	66284	Shigella phage SfII	9.55277718338275e-05
225	1	C225_1	4001	5.74929894485991e-05	2	1	G	1198140	Felixo1virus	0.000191055543667655
225	1	C225_1	4002	2.87464947242996e-05	1	0	S	1965382	Escherichia virus VpaE1	9.55277718338275e-05
225	1	C225_1	4005	2.87464947242996e-05	1	0	G	140410	P2virus	9.55277718338275e-05
225	1	C225_1	4007	2.87464947242996e-05	1	1	S	1649239	Escherichia phage pro147	9.55277718338275e-05
225	1	C225_1	4009	2.87464947242996e-05	1	0	G	10663	T4virus	9.55277718338275e-05
225	1	C225_1	4010	2.87464947242996e-05	1	1	S	10665	Escherichia virus T4	9.55277718338275e-05
225	1	C225_1	4012	0.000172478968345797	6	0	F	10841	Microviridae	0.000573166631002965
225	1	C225_1	4014	0.000172478968345797	6	0	G	1910951	Alpha3microvirus	0.000573166631002965
225	1	C225_1	4015	8.62394841728987e-05	3	3	S	10848	Escherichia virus phiK	0.000286583315501483
225	1	C225_1	4016	5.74929894485991e-05	2	0	S	1945589	Escherichia virus alpha3	0.000191055543667655
225	1	C225_1	4018	2.87464947242996e-05	1	0	S	1985284	Escherichia virus St1	9.55277718338275e-05
225	1	C225_1	4022	5.74929894485991e-05	2	2	S	1211417	uncultured crAssphage	0.000191055543667655
225	1	C225_1	4023	2.87464947242996e-05	1	1	S	564886	Enterobacteria phage YYZ-2008	9.55277718338275e-05
227	1	C227_1	0	100	3489558	0	-	50000	total	252.072311297448
227	1	C227_1	1	60.3288439395476	2105210	2105210	U	0	unclassified	152.072311297448
227	1	C227_1	2	39.6711560604524	1384348	238	R	1	root	100
227	1	C227_1	4	39.6537899642304	1383742	4043	D	2	Bacteria	99.9562248798712
227	1	C227_1	7	23.2000155893669	809578	534	P	976	Bacteroidetes	58.4808155174855
227	1	C227_1	8	23.1818184423357	808943	2	C	200643	Bacteroidia	58.4349455483737
227	1	C227_1	9	23.1816178438645	808936	11171	O	171549	Bacteroidales	58.4344398951709
227	1	C227_1	10	22.5782749563125	787882	0	F	815	Bacteroidaceae	56.9135795334699
227	1	C227_1	11	22.5782749563125	787882	5516	G	816	Bacteroides	56.9135795334699
227	1	C227_1	12	21.915784176678	764764	677606	S	817	Bacteroides fragilis	55.2436237131126
227	1	C227_1	16	0.28860388622284	10071	1183	S	821	Bacteroides vulgatus	0.72749048649617
227	1	C227_1	18	0.061583730661591	2149	394	S	818	Bacteroides thetaiotaomicron	0.155235533261868
227	1	C227_1	20	0.0491466254465465	1715	0	S	357276	Bacteroides dorei	0.12388503468781
227	1	C227_1	22	0.0444468898353316	1551	1551	S	246787	Bacteroides cellulosilyticus	0.112038302507751
227	1	C227_1	23	0.0402343219399133	1404	1404	S	1796613	Bacteroides caecimuris	0.101419585248796
227	1	C227_1	24	0.00693497571898791	242	242	S	28119	Bacteroides zoogleoformans	0.0174811535827697
227	1	C227_1	25	0.00381137095299749	133	133	S	28116	Bacteroides ovatus	0.00960741085334034
227	1	C227_1	26	0.00378271402853886	132	132	S	28113	Bacteroides heparinolyticus	0.00953517468151072
227	1	C227_1	27	0.00260778012573512	91	91	S	47678	Bacteroides caccae	0.00657349163649603
227	1	C227_1	28	0.00226389703223159	79	0	S	376805	Bacteroides salanitronis	0.00570665757454051
227	1	C227_1	30	0.000544481564713927	19	0	S	151276	Bacteroides coprosuis	0.00137248726476291
227	1	C227_1	32	0.000458510791338043	16	0	S	290053	Bacteroides helcogenes	0.00115577874927403
227	1	C227_1	34	0.174148129935081	6077	0	F	2005525	Tannerellaceae	0.438979216208641
227	1	C227_1	35	0.173832903766036	6066	672	G	375288	Parabacteroides	0.438184618318515
227	1	C227_1	36	0.115659347115021	4036	4036	S	2025876	Parabacteroides sp. CT06	0.291545189504373
227	1	C227_1	37	0.0389161034148164	1358	0	S	823	Parabacteroides distasonis	0.098096721344633
227	1	C227_1	39	0.000315226169044905	11	0	G	195950	Tannerella	0.000794597890125893
227	1	C227_1	40	0.000229255395669022	8	0	S	28112	Tannerella forsythia	0.000577889374637013
227	1	C227_1	42	8.59707733758831e-05	3	3	S	712710	Tannerella sp. oral taxon HOT-286	0.00021670851548888
227	1	C227_1	43	0.0447334590799179	1561	0	F	171550	Rikenellaceae	0.112760664226047
227	1	C227_1	44	0.0447048021554592	1560	329	G	239759	Alistipes	0.112688428054218
227	1	C227_1	45	0.0285996106097105	998	0	S	328814	Alistipes shahii	0.0720916994859674
227	1	C227_1	47	0.00667706339886026	233	0	S	214856	Alistipes finegoldii	0.016831028036303
227	1	C227_1	49	2.86569244586277e-05	1	0	G	1611681	Mucinivorans	7.22361718296266e-05
227	1	C227_1	50	2.86569244586277e-05	1	1	S	1433126	Mucinivorans hirudinis	7.22361718296266e-05
227	1	C227_1	51	0.0307488799441075	1073	0	F	1853231	Odoribacteraceae	0.0775094123731894
227	1	C227_1	52	0.0307488799441075	1073	0	G	283168	Odoribacter	0.0775094123731894
227	1	C227_1	53	0.0307488799441075	1073	1073	S	28118	Odoribacter splanchnicus	0.0775094123731894
227	1	C227_1	54	0.0228682257179849	798	0	F	171552	Prevotellaceae	0.0576444651200421
227	1	C227_1	55	0.0228682257179849	798	579	G	838	Prevotella	0.0576444651200421
227	1	C227_1	56	0.0032095755393663	112	112	S	28131	Prevotella intermedia	0.00809045124491818
227	1	C227_1	57	0.00232121088114884	81	0	S	589437	Prevotella scopos	0.00585112991819976
227	1	C227_1	59	0.000601795413631182	21	21	S	1177574	Prevotella jejuni	0.00151695960842216
227	1	C227_1	60	5.73138489172554e-05	2	0	S	28129	Prevotella denticola	0.000144472343659253
227	1	C227_1	62	5.73138489172554e-05	2	2	S	28132	Prevotella melaninogenica	0.000144472343659253
227	1	C227_1	63	2.86569244586277e-05	1	0	S	52227	Prevotella dentalis	7.22361718296266e-05
227	1	C227_1	65	0.00736482958586732	257	0	F	2005519	Barnesiellaceae	0.018564696160214
227	1	C227_1	66	0.00736482958586732	257	0	G	397864	Barnesiella	0.018564696160214
227	1	C227_1	67	0.00736482958586732	257	0	S	397865	Barnesiella viscericola	0.018564696160214
227	1	C227_1	69	0.002693750899111	94	0	F	2005473	Muribaculaceae	0.00679020015198491
227	1	C227_1	70	0.002693750899111	94	0	G	1918540	Muribaculum	0.00679020015198491
227	1	C227_1	71	0.002693750899111	94	94	S	1796646	Muribaculum intestinale	0.00679020015198491
227	1	C227_1	72	0.000601795413631182	21	0	F	171551	Porphyromonadaceae	0.00151695960842216
227	1	C227_1	73	0.000601795413631182	21	0	G	836	Porphyromonas	0.00151695960842216
227	1	C227_1	74	0.000515824640255299	18	18	S	393921	Porphyromonas crevioricanis	0.00130025109293328
227	1	C227_1	75	8.59707733758831e-05	3	3	S	837	Porphyromonas gingivalis	0.00021670851548888
227	1	C227_1	77	5.73138489172554e-05	2	0	G	511434	Candidatus Azobacteroides	0.000144472343659253
227	1	C227_1	78	5.73138489172554e-05	2	2	S	511435	Candidatus Azobacteroides pseudotrichonymphae	0.000144472343659253
227	1	C227_1	79	0.000143284622293139	5	0	O	1970189	Marinilabiliales	0.000361180859148133
227	1	C227_1	80	8.59707733758831e-05	3	0	F	558415	Marinilabiliaceae	0.00021670851548888
227	1	C227_1	81	8.59707733758831e-05	3	0	G	1193324	Alkalitalea	0.00021670851548888
227	1	C227_1	82	8.59707733758831e-05	3	3	S	889453	Alkalitalea saponilacus	0.00021670851548888
227	1	C227_1	83	5.73138489172554e-05	2	0	F	1471398	Prolixibacteraceae	0.000144472343659253
227	1	C227_1	84	5.73138489172554e-05	2	0	G	1471399	Draconibacterium	0.000144472343659253
227	1	C227_1	85	5.73138489172554e-05	2	2	S	1168034	Draconibacterium orientale	0.000144472343659253
227	1	C227_1	86	0.00252180935235924	88	0	C	117743	Flavobacteriia	0.00635678312100715
227	1	C227_1	87	0.00252180935235924	88	0	O	200644	Flavobacteriales	0.00635678312100715
227	1	C227_1	88	0.00252180935235924	88	2	F	49546	Flavobacteriaceae	0.00635678312100715
227	1	C227_1	89	0.00183404316535217	64	1	G	59732	Chryseobacterium	0.00462311499709611
227	1	C227_1	90	0.00171941546751766	60	60	S	1324352	Chryseobacterium gallinarum	0.0043341703097776
227	1	C227_1	91	8.59707733758831e-05	3	3	S	1265445	Chryseobacterium camelliae	0.00021670851548888
227	1	C227_1	92	0.000171941546751766	6	0	G	1013	Weeksella	0.00043341703097776
227	1	C227_1	93	0.000171941546751766	6	0	S	1014	Weeksella virosa	0.00043341703097776
227	1	C227_1	95	0.000114627697834511	4	0	G	1016	Capnocytophaga	0.000288944687318507
227	1	C227_1	96	8.59707733758831e-05	3	3	S	1316593	Capnocytophaga sp. oral taxon 864	0.00021670851548888
227	1	C227_1	97	2.86569244586277e-05	1	1	S	45243	Capnocytophaga haemolytica	7.22361718296266e-05
227	1	C227_1	98	5.73138489172554e-05	2	0	G	237	Flavobacterium	0.000144472343659253
227	1	C227_1	99	2.86569244586277e-05	1	1	S	2162713	Flavobacterium sp. HYN0048	7.22361718296266e-05
227	1	C227_1	100	2.86569244586277e-05	1	1	S	1981981	Flavobacterium sp. AJ004	7.22361718296266e-05
227	1	C227_1	101	5.73138489172554e-05	2	0	G	104264	Cellulophaga	0.000144472343659253
227	1	C227_1	102	2.86569244586277e-05	1	0	S	59600	Cellulophaga algicola	7.22361718296266e-05
227	1	C227_1	104	2.86569244586277e-05	1	0	S	76594	Cellulophaga baltica	7.22361718296266e-05
227	1	C227_1	106	2.86569244586277e-05	1	0	G	221065	Kordia	7.22361718296266e-05
227	1	C227_1	107	2.86569244586277e-05	1	1	S	2282170	Kordia sp. SMS9	7.22361718296266e-05
227	1	C227_1	108	2.86569244586277e-05	1	0	G	363408	Nonlabens	7.22361718296266e-05
227	1	C227_1	109	2.86569244586277e-05	1	1	S	1336802	Nonlabens sp. Hel1_33_55	7.22361718296266e-05
227	1	C227_1	110	2.86569244586277e-05	1	0	G	358023	Lutibacter	7.22361718296266e-05
227	1	C227_1	111	2.86569244586277e-05	1	1	S	1850246	Lutibacter sp. LPB0138	7.22361718296266e-05
227	1	C227_1	112	2.86569244586277e-05	1	0	G	308865	Elizabethkingia	7.22361718296266e-05
227	1	C227_1	113	2.86569244586277e-05	1	1	S	1117645	Elizabethkingia anophelis	7.22361718296266e-05
227	1	C227_1	114	2.86569244586277e-05	1	0	G	286104	Winogradskyella	7.22361718296266e-05
227	1	C227_1	115	2.86569244586277e-05	1	1	S	754409	Winogradskyella sp. PG-2	7.22361718296266e-05
227	1	C227_1	116	2.86569244586277e-05	1	0	G	76831	Myroides	7.22361718296266e-05
227	1	C227_1	117	2.86569244586277e-05	1	1	S	480520	Myroides profundi	7.22361718296266e-05
227	1	C227_1	118	2.86569244586277e-05	1	0	G	52959	Polaribacter	7.22361718296266e-05
227	1	C227_1	119	2.86569244586277e-05	1	1	S	1774273	Polaribacter vadi	7.22361718296266e-05
227	1	C227_1	120	2.86569244586277e-05	1	0	G	34084	Riemerella	7.22361718296266e-05
227	1	C227_1	121	2.86569244586277e-05	1	0	S	34085	Riemerella anatipestifer	7.22361718296266e-05
227	1	C227_1	123	0.000200598471210394	7	0	C	768503	Cytophagia	0.000505653202807387
227	1	C227_1	124	0.000200598471210394	7	0	O	768507	Cytophagales	0.000505653202807387
227	1	C227_1	125	0.000114627697834511	4	0	F	1853232	Hymenobacteraceae	0.000288944687318507
227	1	C227_1	126	0.000114627697834511	4	0	G	89966	Hymenobacter	0.000288944687318507
227	1	C227_1	127	5.73138489172554e-05	2	2	S	1484118	Hymenobacter sp. PAMC 26628	0.000144472343659253
227	1	C227_1	128	2.86569244586277e-05	1	1	S	1385663	Hymenobacter sp. DG25A	7.22361718296266e-05
227	1	C227_1	129	2.86569244586277e-05	1	1	S	1850093	Hymenobacter nivis	7.22361718296266e-05
227	1	C227_1	130	5.73138489172554e-05	2	0	F	200667	Flammeovirgaceae	0.000144472343659253
227	1	C227_1	131	2.86569244586277e-05	1	0	G	59739	Flammeovirga	7.22361718296266e-05
227	1	C227_1	132	2.86569244586277e-05	1	1	S	1191459	Flammeovirga sp. MY04	7.22361718296266e-05
227	1	C227_1	134	2.86569244586277e-05	1	1	S	1257021	Flammeovirgaceae bacterium 311	7.22361718296266e-05
227	1	C227_1	135	2.86569244586277e-05	1	0	F	1501348	Amoebophilaceae	7.22361718296266e-05
227	1	C227_1	136	2.86569244586277e-05	1	0	G	281119	Candidatus Amoebophilus	7.22361718296266e-05
227	1	C227_1	137	2.86569244586277e-05	1	0	S	281120	Candidatus Amoebophilus asiaticus	7.22361718296266e-05
227	1	C227_1	139	5.73138489172554e-05	2	0	C	117747	Sphingobacteriia	0.000144472343659253
227	1	C227_1	140	5.73138489172554e-05	2	0	O	200666	Sphingobacteriales	0.000144472343659253
227	1	C227_1	141	5.73138489172554e-05	2	0	F	84566	Sphingobacteriaceae	0.000144472343659253
227	1	C227_1	142	2.86569244586277e-05	1	0	G	28453	Sphingobacterium	7.22361718296266e-05
227	1	C227_1	143	2.86569244586277e-05	1	1	S	743722	Sphingobacterium sp. 21	7.22361718296266e-05
227	1	C227_1	144	2.86569244586277e-05	1	0	G	84567	Pedobacter	7.22361718296266e-05
227	1	C227_1	145	2.86569244586277e-05	1	1	S	430522	Pedobacter steynii	7.22361718296266e-05
227	1	C227_1	148	2.86569244586277e-05	1	1	S	1457365	Bacteroidetes bacterium Omega	7.22361718296266e-05
227	1	C227_1	149	2.86569244586277e-05	1	0	O	1100069	Bacteroidetes Order II. Incertae sedis	7.22361718296266e-05
227	1	C227_1	150	2.86569244586277e-05	1	0	F	563843	Rhodothermaceae	7.22361718296266e-05
227	1	C227_1	151	2.86569244586277e-05	1	0	G	29548	Rhodothermus	7.22361718296266e-05
227	1	C227_1	152	2.86569244586277e-05	1	0	S	29549	Rhodothermus marinus	7.22361718296266e-05
227	1	C227_1	154	2.86569244586277e-05	1	0	C	1853228	Chitinophagia	7.22361718296266e-05
227	1	C227_1	155	2.86569244586277e-05	1	0	O	1853229	Chitinophagales	7.22361718296266e-05
227	1	C227_1	156	2.86569244586277e-05	1	0	F	563835	Chitinophagaceae	7.22361718296266e-05
227	1	C227_1	157	2.86569244586277e-05	1	0	G	79328	Chitinophaga	7.22361718296266e-05
227	1	C227_1	158	2.86569244586277e-05	1	1	S	2033437	Chitinophaga sp. MD30	7.22361718296266e-05
227	1	C227_1	159	2.86569244586277e-05	1	0	C	1937959	Saprospiria	7.22361718296266e-05
227	1	C227_1	160	2.86569244586277e-05	1	0	O	1936988	Saprospirales	7.22361718296266e-05
227	1	C227_1	161	2.86569244586277e-05	1	0	F	1937961	Haliscomenobacteraceae	7.22361718296266e-05
227	1	C227_1	162	2.86569244586277e-05	1	0	G	2349	Haliscomenobacter	7.22361718296266e-05
227	1	C227_1	163	2.86569244586277e-05	1	0	S	2350	Haliscomenobacter hydrossis	7.22361718296266e-05
227	1	C227_1	165	0.000143284622293139	5	0	P	1090	Chlorobi	0.000361180859148133
227	1	C227_1	166	0.000143284622293139	5	0	C	191410	Chlorobia	0.000361180859148133
227	1	C227_1	167	0.000143284622293139	5	0	O	191411	Chlorobiales	0.000361180859148133
227	1	C227_1	168	0.000143284622293139	5	0	F	191412	Chlorobiaceae	0.000361180859148133
227	1	C227_1	169	0.000114627697834511	4	0	G	256319	Chlorobaculum	0.000288944687318507
227	1	C227_1	170	8.59707733758831e-05	3	3	S	274537	Chlorobaculum limnaeum	0.00021670851548888
227	1	C227_1	171	2.86569244586277e-05	1	0	S	274539	Chlorobaculum parvum	7.22361718296266e-05
227	1	C227_1	173	2.86569244586277e-05	1	0	G	1101	Prosthecochloris	7.22361718296266e-05
227	1	C227_1	174	2.86569244586277e-05	1	1	S	1974213	Prosthecochloris sp. HL-130-GSB	7.22361718296266e-05
227	1	C227_1	175	2.86569244586277e-05	1	0	P	456828	Candidatus Cloacimonetes	7.22361718296266e-05
227	1	C227_1	176	2.86569244586277e-05	1	0	G	456826	Candidatus Cloacimonas	7.22361718296266e-05
227	1	C227_1	177	2.86569244586277e-05	1	0	S	456827	Candidatus Cloacimonas acidaminovorans	7.22361718296266e-05
227	1	C227_1	180	12.9171086997264	450750	3491	P	1239	Firmicutes	32.5604544522042
227	1	C227_1	181	7.19073876978116	250925	37	C	186801	Clostridia	18.1258614163491
227	1	C227_1	182	7.1887041281446	250854	5176	O	186802	Clostridiales	18.1207326481492
227	1	C227_1	183	4.95610045742183	172946	2293	F	186803	Lachnospiraceae	12.4929569732466
227	1	C227_1	184	3.87324125290366	135159	2273	G	1506553	Lachnoclostridium	9.76336874832051
227	1	C227_1	185	2.13058501965005	74348	74348	S	208479	Clostridium bolteae	5.37061490318908
227	1	C227_1	186	1.61192334387335	56249	56249	S	1834196	Lachnoclostridium sp. YL32	4.06321242924467
227	1	C227_1	187	0.0481436330904946	1680	1680	S	1871021	Lachnoclostridium phocaeense	0.121356768673773
227	1	C227_1	188	0.00922752967567812	322	0	S	84030	Clostridium saccharolyticum	0.0232600473291398
227	1	C227_1	190	0.00492899100688397	172	0	S	66219	Lachnoclostridium phytofermentans	0.0124246215546958
227	1	C227_1	192	0.00329554631274219	115	0	S	29370	Clostridium sphenoides	0.00830715976040707
227	1	C227_1	194	0.580646603380715	20262	3980	G	572511	Blautia	1.4636493136119
227	1	C227_1	195	0.368098194671073	12845	0	S	1322	Blautia hansenii	0.927873627151554
227	1	C227_1	197	0.0969463754435376	3383	3383	S	1912897	Blautia sp. N6H1-15	0.244374969299627
227	1	C227_1	198	0.00149016007184864	52	52	S	1796616	Blautia sp. YL58	0.00375628093514059
227	1	C227_1	199	5.73138489172554e-05	2	2	S	1532	Blautia coccoides	0.000144472343659253
227	1	C227_1	200	0.205097608350399	7157	0	G	841	Roseburia	0.516994281784638
227	1	C227_1	201	0.205097608350399	7157	0	S	301301	Roseburia hominis	0.516994281784638
227	1	C227_1	204	0.12927138623287	4511	0	S	39491	Eubacterium rectale	0.325857371123446
227	1	C227_1	206	0.00212061240993845	74	74	S	712991	Lachnospiraceae bacterium oral taxon 500	0.00534547671539237
227	1	C227_1	207	0.084824496397538	2960	0	G	207244	Anaerostipes	0.213819068615695
227	1	C227_1	208	0.084824496397538	2960	2960	S	649756	Anaerostipes hadrus	0.213819068615695
227	1	C227_1	209	0.0100012666360611	349	82	G	830	Butyrivibrio	0.0252104239685397
227	1	C227_1	210	0.00361077248178709	126	126	S	185008	Butyrivibrio hungatei	0.00910175765053296
227	1	C227_1	211	0.0028943493703214	101	101	S	831	Butyrivibrio fibrisolvens	0.00729585335479229
227	1	C227_1	212	0.00114627697834511	40	0	S	43305	Butyrivibrio proteoclasticus	0.00288944687318507
227	1	C227_1	214	0.00300897706815591	105	0	G	2039240	Anaerotignum	0.0075847980421108
227	1	C227_1	215	0.00300897706815591	105	0	S	28446	Anaerotignum propionicum	0.0075847980421108
227	1	C227_1	217	0.00120359082726236	42	0	G	698776	Cellulosilyticum	0.00303391921684432
227	1	C227_1	218	0.00120359082726236	42	0	S	29360	Cellulosilyticum lentocellum	0.00303391921684432
227	1	C227_1	220	0.000974335431593342	34	0	G	1663717	Herbinix	0.00245602984220731
227	1	C227_1	221	0.000974335431593342	34	34	S	1679721	Herbinix luporum	0.00245602984220731
227	1	C227_1	223	1.49411472742393	52138	0	G	946234	Flavonifractor	3.76624952685307
227	1	C227_1	224	1.49411472742393	52138	52138	S	292800	Flavonifractor plautii	3.76624952685307
227	1	C227_1	225	0.00745080035924321	260	0	G	1392389	Intestinimonas	0.0187814046757029
227	1	C227_1	226	0.00745080035924321	260	260	S	1297617	Intestinimonas butyriciproducens	0.0187814046757029
227	1	C227_1	227	0.00504361870471848	176	0	G	2039302	Monoglobus	0.0127135662420143
227	1	C227_1	228	0.00504361870471848	176	176	S	1981510	Monoglobus pectinilyticus	0.0127135662420143
227	1	C227_1	229	0.180939821031775	6314	1586	F	541000	Ruminococcaceae	0.456099188932263
227	1	C227_1	230	0.0995828124937313	3475	0	G	216851	Faecalibacterium	0.251020697107953
227	1	C227_1	231	0.0995828124937313	3475	3475	S	853	Faecalibacterium prausnitzii	0.251020697107953
227	1	C227_1	232	0.0196586501786186	686	156	G	1263	Ruminococcus	0.0495540138751239
227	1	C227_1	233	0.00687766187007065	240	0	S	1161942	Ruminococcus champanellensis	0.0173366812391104
227	1	C227_1	235	0.00598929721185319	209	209	S	1160721	Ruminococcus bicirculans	0.015097359912392
227	1	C227_1	236	0.00232121088114884	81	0	S	1264	Ruminococcus albus	0.00585112991819976
227	1	C227_1	239	0.00773736960382948	270	270	S	1572656	Ruminococcaceae bacterium CPB6	0.0195037663939992
227	1	C227_1	240	0.00469973561121494	164	0	G	1508657	Ruminiclostridium	0.0118467321800588
227	1	C227_1	241	0.00318091861490768	111	111	S	29343	Clostridium cellulosi	0.00801821507308856
227	1	C227_1	242	0.000458510791338043	16	0	S	288965	Clostridium clariflavum	0.00115577874927403
227	1	C227_1	244	0.000458510791338043	16	16	S	1834198	Ruminiclostridium sp. KB18	0.00115577874927403
227	1	C227_1	245	0.000200598471210394	7	5	S	1510	Clostridium stercorarium	0.000505653202807387
227	1	C227_1	248	0.000143284622293139	5	5	S	1515	Ruminiclostridium thermocellum	0.000361180859148133
227	1	C227_1	249	0.000143284622293139	5	5	S	84032	Clostridium thermosuccinogenes	0.000361180859148133
227	1	C227_1	250	0.000114627697834511	4	0	S	1521	Clostridium cellulolyticum	0.000288944687318507
227	1	C227_1	252	0.00249315242790061	87	0	G	253238	Ethanoligenens	0.00628454694917752
227	1	C227_1	253	0.00249315242790061	87	0	S	253239	Ethanoligenens harbinense	0.00628454694917752
227	1	C227_1	255	0.00063045233808981	22	0	G	1637257	Mageeibacillus	0.00158919578025179
227	1	C227_1	256	0.00063045233808981	22	0	S	884684	Mageeibacillus indolicus	0.00158919578025179
227	1	C227_1	258	0.00037254001796216	13	0	G	236752	Fastidiosipila	0.000939070233785146
227	1	C227_1	259	0.00037254001796216	13	13	S	236753	Fastidiosipila sanguinis	0.000939070233785146
227	1	C227_1	260	0.000229255395669022	8	0	G	1918385	Acutalibacter	0.000577889374637013
227	1	C227_1	261	0.000229255395669022	8	8	S	1796620	Acutalibacter muris	0.000577889374637013
227	1	C227_1	262	8.59707733758831e-05	3	0	G	1890281	Herbivorax	0.00021670851548888
227	1	C227_1	263	8.59707733758831e-05	3	3	S	1677857	Herbivorax saccincola	0.00021670851548888
227	1	C227_1	264	0.151623787310599	5291	69	F	186804	Peptostreptococcaceae	0.382201585150555
227	1	C227_1	265	0.1419950606925	4955	0	G	1870884	Clostridioides	0.3579302314158
227	1	C227_1	266	0.1419950606925	4955	4573	S	1496	Clostridioides difficile	0.3579302314158
227	1	C227_1	270	0.00584601258956005	204	0	G	1849828	Paeniclostridium	0.0147361790532438
227	1	C227_1	271	0.00584601258956005	204	204	S	1505	Paeniclostridium sordellii	0.0147361790532438
227	1	C227_1	272	0.00111762005388648	39	0	G	1481960	Peptoclostridium	0.00281721070135544
227	1	C227_1	273	0.00111762005388648	39	0	S	1731	Peptoclostridium acidaminophilum	0.00281721070135544
227	1	C227_1	275	0.00037254001796216	13	0	G	44259	Filifactor	0.000939070233785146
227	1	C227_1	276	0.00037254001796216	13	0	S	143361	Filifactor alocis	0.000939070233785146
227	1	C227_1	278	0.000257912320127649	9	0	G	186831	Acetoanaerobium	0.00065012554646664
227	1	C227_1	279	0.000257912320127649	9	9	S	1511	Acetoanaerobium sticklandii	0.00065012554646664
227	1	C227_1	281	5.73138489172554e-05	2	2	S	2081703	Peptostreptococcaceae bacterium oral taxon 929	0.000144472343659253
227	1	C227_1	282	0.112335143877821	3920	8	F	186806	Eubacteriaceae	0.283165793572137
227	1	C227_1	283	0.111905290010941	3905	40	G	1730	Eubacterium	0.282082250994692
227	1	C227_1	284	0.0674870571000683	2355	2355	S	39488	Eubacterium hallii	0.170116184658771
227	1	C227_1	285	0.0343883093503533	1200	0	S	39485	Eubacterium eligens	0.086683406195552
227	1	C227_1	287	0.00541615872268064	189	48	S	1736	Eubacterium limosum	0.0136526364757994
227	1	C227_1	289	0.00346748785949395	121	0	S	29322	Eubacterium cellulosolvens	0.00874057679138483
227	1	C227_1	291	0.000200598471210394	7	1	G	33951	Acetobacterium	0.000505653202807387
227	1	C227_1	292	0.000171941546751766	6	6	S	2184575	Acetobacterium sp. KB-1	0.00043341703097776
227	1	C227_1	293	0.104712401971826	3654	15	F	31979	Clostridiaceae	0.263950971865456
227	1	C227_1	294	0.0747945728370183	2610	0	G	1981033	Mordavella	0.188536408475326
227	1	C227_1	295	0.0747945728370183	2610	2610	S	2086584	Mordavella sp. Marseille-P3756	0.188536408475326
227	1	C227_1	296	0.0284276690629587	992	74	G	1485	Clostridium	0.0716582824549896
227	1	C227_1	297	0.0162771330925005	568	568	S	1042156	Clostridium sp. SY8519	0.0410301455992279
227	1	C227_1	298	0.00604661106077045	211	210	S	1502	Clostridium perfringens	0.0152418322560512
227	1	C227_1	300	0.000687766187007065	24	24	S	46867	Clostridium chauvoei	0.00173366812391104
227	1	C227_1	301	0.000487167715796671	17	0	S	1493	Clostridium cellulovorans	0.00122801492110365
227	1	C227_1	303	0.00037254001796216	13	13	S	1492	Clostridium butyricum	0.000939070233785146
227	1	C227_1	304	0.000343883093503533	12	12	S	29341	Clostridium argentinense	0.00086683406195552
227	1	C227_1	305	0.000286569244586277	10	6	S	1561	Clostridium baratii	0.000722361718296267
227	1	C227_1	307	0.000229255395669022	8	6	S	1491	Clostridium botulinum	0.000577889374637013
227	1	C227_1	309	0.000200598471210394	7	4	S	1520	Clostridium beijerinckii	0.000505653202807387
227	1	C227_1	312	0.000171941546751766	6	6	S	1534	Clostridium kluyveri	0.00043341703097776
227	1	C227_1	313	0.000143284622293139	5	5	S	1216932	Clostridium bornimense	0.000361180859148133
227	1	C227_1	314	0.000143284622293139	5	5	S	1501	Clostridium pasteurianum	0.000361180859148133
227	1	C227_1	315	0.000114627697834511	4	1	S	1513	Clostridium tetani	0.000288944687318507
227	1	C227_1	317	0.000114627697834511	4	4	S	641107	Clostridium sp. DL-VIII	0.000288944687318507
227	1	C227_1	318	8.59707733758831e-05	3	3	S	169679	Clostridium saccharobutylicum	0.00021670851548888
227	1	C227_1	319	8.59707733758831e-05	3	0	S	217159	Clostridium carboxidivorans	0.00021670851548888
227	1	C227_1	321	5.73138489172554e-05	2	2	S	755731	Clostridium sp. BNL1100	0.000144472343659253
227	1	C227_1	322	5.73138489172554e-05	2	2	S	394958	Clostridium taeniosporum	0.000144472343659253
227	1	C227_1	323	5.73138489172554e-05	2	2	S	1494	Clostridium cochlearium	0.000144472343659253
227	1	C227_1	324	5.73138489172554e-05	2	0	S	238834	Clostridium estertheticum	0.000144472343659253
227	1	C227_1	326	5.73138489172554e-05	2	0	S	84023	Clostridium autoethanogenum	0.000144472343659253
227	1	C227_1	328	2.86569244586277e-05	1	1	S	1702238	Clostridium sp. MF28	7.22361718296266e-05
227	1	C227_1	329	2.86569244586277e-05	1	1	S	1488	Clostridium acetobutylicum	7.22361718296266e-05
227	1	C227_1	330	2.86569244586277e-05	1	1	S	332101	Clostridium drakei	7.22361718296266e-05
227	1	C227_1	331	2.86569244586277e-05	1	1	S	84022	Clostridium aceticum	7.22361718296266e-05
227	1	C227_1	332	2.86569244586277e-05	1	1	S	36745	Clostridium saccharoperbutylacetonicum	7.22361718296266e-05
227	1	C227_1	333	2.86569244586277e-05	1	1	S	1497	Clostridium formicaceticum	7.22361718296266e-05
227	1	C227_1	334	2.86569244586277e-05	1	1	S	1548	Clostridium scatologenes	7.22361718296266e-05
227	1	C227_1	335	2.86569244586277e-05	1	1	S	1519	Clostridium tyrobutyricum	7.22361718296266e-05
227	1	C227_1	336	0.000429853866879416	15	4	G	114627	Alkaliphilus	0.0010835425774444
227	1	C227_1	337	0.000200598471210394	7	0	S	208226	Alkaliphilus metalliredigens	0.000505653202807387
227	1	C227_1	339	0.000114627697834511	4	0	S	461876	Alkaliphilus oremlandii	0.000288944687318507
227	1	C227_1	342	0.000315226169044905	11	11	S	2082193	Clostridiaceae bacterium 14S0207	0.000794597890125893
227	1	C227_1	343	0.000229255395669022	8	0	G	390805	Geosporobacter	0.000577889374637013
227	1	C227_1	344	0.000229255395669022	8	8	S	1424294	Geosporobacter ferrireducens	0.000577889374637013
227	1	C227_1	345	8.59707733758831e-05	3	2	G	49082	Candidatus Arthromitus	0.00021670851548888
227	1	C227_1	346	2.86569244586277e-05	1	1	S	49118	Candidatus Arthromitus sp. SFB-mouse	7.22361718296266e-05
227	1	C227_1	347	0.0133254698732619	465	0	F	990719	Christensenellaceae	0.0335898199007764
227	1	C227_1	348	0.0133254698732619	465	0	G	990721	Christensenella	0.0335898199007764
227	1	C227_1	349	0.0133254698732619	465	465	S	1805714	Christensenella massiliensis	0.0335898199007764
227	1	C227_1	351	0.00415525404650102	145	4	F	543314	Clostridiales Family XIII. Incertae Sedis	0.0104742449152959
227	1	C227_1	352	0.00318091861490768	111	0	S	143393	Eubacterium sulci	0.00801821507308856
227	1	C227_1	354	0.000859707733758831	30	14	G	86331	Mogibacterium	0.0021670851548888
227	1	C227_1	355	0.000401196942420788	14	14	S	86332	Mogibacterium pumilum	0.00101130640561477
227	1	C227_1	356	5.73138489172554e-05	2	2	S	114527	Mogibacterium diversum	0.000144472343659253
227	1	C227_1	357	8.59707733758831e-05	3	0	F	543347	Clostridiales Family XVI. Incertae Sedis	0.00021670851548888
227	1	C227_1	358	8.59707733758831e-05	3	0	G	178898	Carboxydocella	0.00021670851548888
227	1	C227_1	359	8.59707733758831e-05	3	3	S	178899	Carboxydocella thermautotrophica	0.00021670851548888
227	1	C227_1	360	5.73138489172554e-05	2	0	F	539000	Clostridiales Family XVII. Incertae Sedis	0.000144472343659253
227	1	C227_1	361	5.73138489172554e-05	2	0	G	73918	Thermaerobacter	0.000144472343659253
227	1	C227_1	362	5.73138489172554e-05	2	0	S	73919	Thermaerobacter marianensis	0.000144472343659253
227	1	C227_1	364	0.00406928327312514	142	0	F	216572	Oscillospiraceae	0.010257536399807
227	1	C227_1	365	0.00406928327312514	142	0	G	459786	Oscillibacter	0.010257536399807
227	1	C227_1	366	0.00406928327312514	142	0	S	351091	Oscillibacter valericigenes	0.010257536399807
227	1	C227_1	368	0.00272240782356963	95	6	F	186807	Peptococcaceae	0.00686243632381453
227	1	C227_1	369	0.00146150314739001	51	0	G	278993	Thermincola	0.00368404476331096
227	1	C227_1	370	0.00146150314739001	51	0	S	863643	Thermincola potens	0.00368404476331096
227	1	C227_1	372	0.00037254001796216	13	0	G	51514	Dehalobacterium	0.000939070233785146
227	1	C227_1	373	0.00037254001796216	13	13	S	51515	Dehalobacterium formicoaceticum	0.000939070233785146
227	1	C227_1	374	0.000257912320127649	9	0	G	36853	Desulfitobacterium	0.00065012554646664
227	1	C227_1	375	0.000171941546751766	6	0	S	36854	Desulfitobacterium dehalogenans	0.00043341703097776
227	1	C227_1	377	8.59707733758831e-05	3	1	S	49338	Desulfitobacterium hafniense	0.00021670851548888
227	1	C227_1	380	0.000143284622293139	5	0	G	79206	Desulfosporosinus	0.000361180859148133
227	1	C227_1	381	5.73138489172554e-05	2	0	S	885581	Desulfosporosinus acidiphilus	0.000144472343659253
227	1	C227_1	383	2.86569244586277e-05	1	0	S	1563	Desulfosporosinus orientis	7.22361718296266e-05
227	1	C227_1	385	2.86569244586277e-05	1	0	S	79209	Desulfosporosinus meridiei	7.22361718296266e-05
227	1	C227_1	387	2.86569244586277e-05	1	0	S	339862	Desulfosporosinus youngiae	7.22361718296266e-05
227	1	C227_1	389	0.000114627697834511	4	0	G	2282740	Desulfallas	0.000288944687318507
227	1	C227_1	390	0.000114627697834511	4	0	S	102134	Desulfallas gibsoniae	0.000288944687318507
227	1	C227_1	392	8.59707733758831e-05	3	1	G	1562	Desulfotomaculum	0.00021670851548888
227	1	C227_1	393	5.73138489172554e-05	2	0	S	1564	Desulfotomaculum ruminis	0.000144472343659253
227	1	C227_1	395	5.73138489172554e-05	2	1	G	56112	Dehalobacter	0.000144472343659253
227	1	C227_1	396	2.86569244586277e-05	1	0	S	55583	Dehalobacter restrictus	7.22361718296266e-05
227	1	C227_1	398	2.86569244586277e-05	1	0	G	471826	Candidatus Desulforudis	7.22361718296266e-05
227	1	C227_1	399	2.86569244586277e-05	1	0	S	471827	Candidatus Desulforudis audaxviator	7.22361718296266e-05
227	1	C227_1	401	2.86569244586277e-05	1	0	G	2282742	Desulfofarcimen	7.22361718296266e-05
227	1	C227_1	402	2.86569244586277e-05	1	0	S	58138	Desulfofarcimen acetoxidans	7.22361718296266e-05
227	1	C227_1	404	0.000917021582676087	32	22	F	68298	Syntrophomonadaceae	0.00231155749854805
227	1	C227_1	405	0.000200598471210394	7	0	G	129001	Syntrophothermus	0.000505653202807387
227	1	C227_1	406	0.000200598471210394	7	0	S	86170	Syntrophothermus lipocalidus	0.000505653202807387
227	1	C227_1	408	8.59707733758831e-05	3	0	G	862	Syntrophomonas	0.00021670851548888
227	1	C227_1	409	8.59707733758831e-05	3	0	S	863	Syntrophomonas wolfei	0.00021670851548888
227	1	C227_1	412	0.000171941546751766	6	0	F	31984	Heliobacteriaceae	0.00043341703097776
227	1	C227_1	413	0.000171941546751766	6	0	G	2697	Heliobacterium	0.00043341703097776
227	1	C227_1	414	0.000171941546751766	6	0	S	35701	Heliobacterium modesticaldum	0.00043341703097776
227	1	C227_1	416	8.59707733758831e-05	3	0	F	543349	Symbiobacteriaceae	0.00021670851548888
227	1	C227_1	417	8.59707733758831e-05	3	0	G	2733	Symbiobacterium	0.00021670851548888
227	1	C227_1	418	8.59707733758831e-05	3	0	S	2734	Symbiobacterium thermophilum	0.00021670851548888
227	1	C227_1	420	0.000802393884841576	28	0	O	68295	Thermoanaerobacterales	0.00202261281122955
227	1	C227_1	421	0.00037254001796216	13	0	F	543371	Thermoanaerobacterales Family III. Incertae Sedis	0.000939070233785146
227	1	C227_1	422	0.000229255395669022	8	2	G	28895	Thermoanaerobacterium	0.000577889374637013
227	1	C227_1	423	0.000114627697834511	4	4	S	1550240	Thermoanaerobacterium sp. RBIITD	0.000288944687318507
227	1	C227_1	424	5.73138489172554e-05	2	2	S	1517	Thermoanaerobacterium thermosaccharolyticum	0.000144472343659253
227	1	C227_1	425	0.000143284622293139	5	4	G	44000	Caldicellulosiruptor	0.000361180859148133
227	1	C227_1	426	2.86569244586277e-05	1	0	S	52765	Caldicellulosiruptor kristjanssonii	7.22361718296266e-05
227	1	C227_1	428	0.000343883093503533	12	1	F	186814	Thermoanaerobacteraceae	0.00086683406195552
227	1	C227_1	430	0.000143284622293139	5	0	G	44260	Moorella	0.000361180859148133
227	1	C227_1	431	0.000143284622293139	5	5	S	1525	Moorella thermoacetica	0.000361180859148133
227	1	C227_1	432	8.59707733758831e-05	3	0	G	42837	Ammonifex	0.00021670851548888
227	1	C227_1	433	8.59707733758831e-05	3	0	S	42838	Ammonifex degensii	0.00021670851548888
227	1	C227_1	435	5.73138489172554e-05	2	2	G	1754	Thermoanaerobacter	0.000144472343659253
227	1	C227_1	436	2.86569244586277e-05	1	0	G	202949	Thermanaeromonas	7.22361718296266e-05
227	1	C227_1	437	2.86569244586277e-05	1	0	S	161154	Thermanaeromonas toyohensis	7.22361718296266e-05
227	1	C227_1	439	5.73138489172554e-05	2	0	F	543372	Thermoanaerobacterales Family IV. Incertae Sedis	0.000144472343659253
227	1	C227_1	440	5.73138489172554e-05	2	0	G	252965	Mahella	0.000144472343659253
227	1	C227_1	441	5.73138489172554e-05	2	0	S	252966	Mahella australiensis	0.000144472343659253
227	1	C227_1	443	2.86569244586277e-05	1	0	F	227387	Thermodesulfobiaceae	7.22361718296266e-05
227	1	C227_1	444	2.86569244586277e-05	1	1	G	227388	Thermodesulfobium	7.22361718296266e-05
227	1	C227_1	445	8.59707733758831e-05	3	0	O	53433	Halanaerobiales	0.00021670851548888
227	1	C227_1	446	8.59707733758831e-05	3	0	F	972	Halanaerobiaceae	0.00021670851548888
227	1	C227_1	447	5.73138489172554e-05	2	0	G	2330	Halanaerobium	0.000144472343659253
227	1	C227_1	448	5.73138489172554e-05	2	0	S	2331	Halanaerobium praevalens	0.000144472343659253
227	1	C227_1	450	2.86569244586277e-05	1	0	G	32636	Halothermothrix	7.22361718296266e-05
227	1	C227_1	451	2.86569244586277e-05	1	0	S	31909	Halothermothrix orenii	7.22361718296266e-05
227	1	C227_1	453	8.59707733758831e-05	3	0	O	485256	Natranaerobiales	0.00021670851548888
227	1	C227_1	454	8.59707733758831e-05	3	0	F	485255	Natranaerobiaceae	0.00021670851548888
227	1	C227_1	455	8.59707733758831e-05	3	0	G	375928	Natranaerobius	0.00021670851548888
227	1	C227_1	456	8.59707733758831e-05	3	0	S	375929	Natranaerobius thermophilus	0.00021670851548888
227	1	C227_1	458	4.37138457076799	152542	100	C	91061	Bacilli	11.0190501232349
227	1	C227_1	459	4.35691282391638	152037	439	O	186826	Lactobacillales	10.9825708564609
227	1	C227_1	460	3.44768592469304	120309	86	F	1300	Streptococcaceae	8.69066159665055
227	1	C227_1	461	3.43172401776959	119752	11352	G	1301	Streptococcus	8.65042604894145
227	1	C227_1	462	0.928541666308455	32402	25679	S	1309	Streptococcus mutans	2.34059643962356
227	1	C227_1	468	0.871543043560245	30413	8192	S	1318	Streptococcus parasanguinis	2.19691869385444
227	1	C227_1	471	0.513847312467653	17931	11123	S	1304	Streptococcus salivarius	1.29526679707704
227	1	C227_1	474	0.470174159592705	16407	13661	S	1302	Streptococcus gordonii	1.18517887120868
227	1	C227_1	477	0.0384289356990198	1341	1341	S	113107	Streptococcus australis	0.0968687064235293
227	1	C227_1	478	0.0345889078215636	1207	1207	S	1839799	Streptococcus sp. FDAARGOS_192	0.0871890593983594
227	1	C227_1	479	0.0327835215806701	1144	477	S	1303	Streptococcus oralis	0.0826381805730929
227	1	C227_1	482	0.0321530692425803	1122	1122	S	1759399	Streptococcus sp. A12	0.0810489847928411
227	1	C227_1	483	0.0212920948727604	743	617	S	1308	Streptococcus thermophilus	0.0536714756694126
227	1	C227_1	495	0.0210628394770914	735	735	S	1156433	Streptococcus sp. I-P16	0.0530935862947756
227	1	C227_1	496	0.0194580517074082	679	679	S	712633	Streptococcus sp. oral taxon 431	0.0490483606723165
227	1	C227_1	497	0.0187129716714839	653	653	S	1335	Streptococcus equinus	0.0471702202047462
227	1	C227_1	498	0.0148442868695692	518	410	S	1313	Streptococcus pneumoniae	0.0374183370077466
227	1	C227_1	507	0.013698009891224	478	312	S	1305	Streptococcus sanguinis	0.0345288901345615
227	1	C227_1	509	0.0133254698732619	465	465	S	1156431	Streptococcus sp. I-G2	0.0335898199007764
227	1	C227_1	510	0.0129242729308411	451	388	S	197614	Streptococcus pasteurianus	0.0325785134951616
227	1	C227_1	513	0.00349614478395258	122	118	S	1328	Streptococcus anginosus	0.00881281296321445
227	1	C227_1	516	0.0032095755393663	112	62	S	1338	Streptococcus intermedius	0.00809045124491818
227	1	C227_1	519	0.00123224775172099	43	0	S	76860	Streptococcus constellatus	0.00310615538867395
227	1	C227_1	521	0.00770871267937085	269	167	S	45634	Streptococcus cristatus	0.0194315302221696
227	1	C227_1	523	0.00538750179822201	188	125	S	28037	Streptococcus mitis	0.0135804003039698
227	1	C227_1	525	0.0047570494601322	166	166	S	1902136	Streptococcus sp. NPS 308	0.011991204523718
227	1	C227_1	526	0.00452779406446318	158	158	S	712624	Streptococcus sp. oral taxon 064	0.011413315149081
227	1	C227_1	527	0.00426988174433553	149	112	S	1307	Streptococcus suis	0.0107631896026144
227	1	C227_1	535	0.00192001393872806	67	0	S	1336	Streptococcus equi	0.00483982351258499
227	1	C227_1	538	0.000573138489172554	20	1	S	1334	Streptococcus dysgalactiae	0.00144472343659253
227	1	C227_1	544	0.00243583857898336	85	0	S	257758	Streptococcus pseudopneumoniae	0.00614007460551827
227	1	C227_1	546	0.00163344469414178	57	57	S	1326	Streptococcus acidominimus	0.00411746179428872
227	1	C227_1	547	0.0013468754495555	47	46	S	150055	Streptococcus lutetiensis	0.00339510007599245
227	1	C227_1	549	0.000687766187007065	24	0	S	59310	Streptococcus macedonicus	0.00173366812391104
227	1	C227_1	551	0.00063045233808981	22	22	S	1311	Streptococcus agalactiae	0.00158919578025179
227	1	C227_1	552	0.00063045233808981	22	20	S	1314	Streptococcus pyogenes	0.00158919578025179
227	1	C227_1	557	0.000458510791338043	16	16	S	1340	Streptococcus porcinus	0.00115577874927403
227	1	C227_1	558	0.000401196942420788	14	0	S	102684	Streptococcus infantarius	0.00101130640561477
227	1	C227_1	561	0.000401196942420788	14	14	S	82348	Streptococcus pluranimalium	0.00101130640561477
227	1	C227_1	562	0.00037254001796216	13	13	S	1825069	Streptococcus marmotae	0.000939070233785146
227	1	C227_1	563	0.00037254001796216	13	13	S	1310	Streptococcus sobrinus	0.000939070233785146
227	1	C227_1	564	0.000315226169044905	11	10	S	1349	Streptococcus uberis	0.000794597890125893
227	1	C227_1	566	0.000315226169044905	11	8	S	1348	Streptococcus parauberis	0.000794597890125893
227	1	C227_1	569	0.000286569244586277	10	10	S	400065	Streptococcus merionis	0.000722361718296267
227	1	C227_1	570	0.000286569244586277	10	10	S	1888195	Streptococcus himalayensis	0.000722361718296267
227	1	C227_1	571	0.000257912320127649	9	9	S	1814128	Streptococcus halotolerans	0.00065012554646664
227	1	C227_1	572	0.000200598471210394	7	7	S	1811193	Streptococcus pantholopis	0.000505653202807387
227	1	C227_1	573	5.73138489172554e-05	2	2	S	315405	Streptococcus gallolyticus	0.000144472343659253
227	1	C227_1	574	5.73138489172554e-05	2	2	S	1346	Streptococcus iniae	0.000144472343659253
227	1	C227_1	575	2.86569244586277e-05	1	1	S	1345	Streptococcus ferus	7.22361718296266e-05
227	1	C227_1	576	0.0134974114200137	471	11	G	1357	Lactococcus	0.0340232369317542
227	1	C227_1	577	0.00885498965771596	309	78	S	1364	Lactococcus piscium	0.0223209770953546
227	1	C227_1	579	0.00406928327312514	142	25	S	1358	Lactococcus lactis	0.010257536399807
227	1	C227_1	588	0.000257912320127649	9	9	S	1366	Lactococcus raffinolactis	0.00065012554646664
227	1	C227_1	589	0.854606801205196	29822	184	F	33958	Lactobacillaceae	2.15422711630313
227	1	C227_1	590	0.849018700935763	29627	1621	G	1578	Lactobacillus	2.14014106279635
227	1	C227_1	591	0.426959517509094	14899	11513	S	1624	Lactobacillus salivarius	1.07624672408961
227	1	C227_1	594	0.180739222560565	6307	5512	S	1613	Lactobacillus fermentum	0.455593535729455
227	1	C227_1	600	0.0191428255383633	668	221	S	1582	Lactobacillus casei	0.0482537627821906
227	1	C227_1	606	0.0118353098014132	413	326	S	1597	Lactobacillus paracasei	0.0298335389656358
227	1	C227_1	612	0.0720148511645314	2513	2480	S	47715	Lactobacillus rhamnosus	0.181529499807852
227	1	C227_1	617	0.0179965485600182	628	177	S	1596	Lactobacillus gasseri	0.0453643159090055
227	1	C227_1	620	0.00464242176229769	162	105	S	1590	Lactobacillus plantarum	0.0117022598363995
227	1	C227_1	625	0.00355345863286984	124	117	S	1587	Lactobacillus helveticus	0.00895728530687371
227	1	C227_1	629	0.00318091861490768	111	75	S	1604	Lactobacillus amylovorus	0.00801821507308856
227	1	C227_1	633	0.00246449550344198	86	0	S	1623	Lactobacillus ruminis	0.00621231077734789
227	1	C227_1	635	0.00131821852509687	46	38	S	1598	Lactobacillus reuteri	0.00332286390416283
227	1	C227_1	639	0.00114627697834511	40	23	S	1580	Lactobacillus brevis	0.00288944687318507
227	1	C227_1	642	0.000974335431593342	34	0	S	267818	Lactobacillus kefiranofaciens	0.00245602984220731
227	1	C227_1	644	0.000716423111465693	25	0	S	47770	Lactobacillus crispatus	0.00180590429574067
227	1	C227_1	646	0.000659109262548437	23	23	S	1622	Lactobacillus murinus	0.00166143195208141
227	1	C227_1	647	0.00063045233808981	22	21	S	1579	Lactobacillus acidophilus	0.00158919578025179
227	1	C227_1	649	0.000601795413631182	21	19	S	33959	Lactobacillus johnsonii	0.00151695960842216
227	1	C227_1	652	0.000544481564713927	19	19	S	375175	Lactobacillus backii	0.00137248726476291
227	1	C227_1	653	0.000458510791338043	16	16	S	1601	Lactobacillus agilis	0.00115577874927403
227	1	C227_1	654	0.000458510791338043	16	16	S	83683	Lactobacillus amylolyticus	0.00115577874927403
227	1	C227_1	655	0.000315226169044905	11	0	S	293371	Lactobacillus oligofermentans	0.000794597890125893
227	1	C227_1	657	0.000315226169044905	11	0	S	97478	Lactobacillus mucosae	0.000794597890125893
227	1	C227_1	659	0.000286569244586277	10	5	S	1584	Lactobacillus delbrueckii	0.000722361718296267
227	1	C227_1	665	0.000257912320127649	9	9	S	152331	Lactobacillus parabuchneri	0.00065012554646664
227	1	C227_1	666	0.000229255395669022	8	8	S	1599	Lactobacillus sakei	0.000577889374637013
227	1	C227_1	667	0.000229255395669022	8	0	S	1193095	Lactobacillus hokkaidonensis	0.000577889374637013
227	1	C227_1	669	0.000143284622293139	5	5	S	1847728	Lactobacillus allii	0.000361180859148133
227	1	C227_1	670	0.000143284622293139	5	5	S	28038	Lactobacillus curvatus	0.000361180859148133
227	1	C227_1	671	0.000114627697834511	4	4	S	240427	Lactobacillus paracollinoides	0.000288944687318507
227	1	C227_1	672	8.59707733758831e-05	3	3	S	392416	Lactobacillus crustorum	0.00021670851548888
227	1	C227_1	673	8.59707733758831e-05	3	0	S	1602	Lactobacillus alimentarius	0.00021670851548888
227	1	C227_1	675	8.59707733758831e-05	3	0	S	1581	Lactobacillus buchneri	0.00021670851548888
227	1	C227_1	677	5.73138489172554e-05	2	0	S	1610	Lactobacillus coryniformis	0.000144472343659253
227	1	C227_1	680	5.73138489172554e-05	2	1	S	109790	Lactobacillus jensenii	0.000144472343659253
227	1	C227_1	682	5.73138489172554e-05	2	1	S	1589	Lactobacillus pentosus	0.000144472343659253
227	1	C227_1	684	5.73138489172554e-05	2	2	S	52242	Lactobacillus gallinarum	0.000144472343659253
227	1	C227_1	685	5.73138489172554e-05	2	2	S	1600	Lactobacillus acetotolerans	0.000144472343659253
227	1	C227_1	686	5.73138489172554e-05	2	2	S	1218493	Lactobacillus kullabergensis	0.000144472343659253
227	1	C227_1	687	2.86569244586277e-05	1	1	S	1074467	Lactobacillus heilongjiangensis	7.22361718296266e-05
227	1	C227_1	688	2.86569244586277e-05	1	1	S	1138822	Lactobacillus curieae	7.22361718296266e-05
227	1	C227_1	689	2.86569244586277e-05	1	1	S	637971	Lactobacillus koreensis	7.22361718296266e-05
227	1	C227_1	690	2.86569244586277e-05	1	1	S	2099789	Lactobacillus sp. CBA3606	7.22361718296266e-05
227	1	C227_1	691	2.86569244586277e-05	1	1	S	60520	Lactobacillus paraplantarum	7.22361718296266e-05
227	1	C227_1	692	2.86569244586277e-05	1	1	S	303541	Lactobacillus apis	7.22361718296266e-05
227	1	C227_1	693	2.86569244586277e-05	1	1	S	164393	Lactobacillus fuchuensis	7.22361718296266e-05
227	1	C227_1	694	2.86569244586277e-05	1	0	S	1625	Lactobacillus sanfranciscensis	7.22361718296266e-05
227	1	C227_1	696	2.86569244586277e-05	1	0	S	1603	Lactobacillus amylophilus	7.22361718296266e-05
227	1	C227_1	698	0.000315226169044905	11	0	G	1253	Pediococcus	0.000794597890125893
227	1	C227_1	699	0.000114627697834511	4	4	S	51663	Pediococcus damnosus	0.000288944687318507
227	1	C227_1	700	0.000114627697834511	4	4	S	114090	Pediococcus inopinatus	0.000288944687318507
227	1	C227_1	701	5.73138489172554e-05	2	1	S	187452	Pediococcus claussenii	0.000144472343659253
227	1	C227_1	703	2.86569244586277e-05	1	1	S	1255	Pediococcus pentosaceus	7.22361718296266e-05
227	1	C227_1	704	0.0412086573715066	1438	0	F	81852	Enterococcaceae	0.103875615091003
227	1	C227_1	705	0.0411226865981308	1435	119	G	1350	Enterococcus	0.103658906575514
227	1	C227_1	706	0.0329841200518805	1151	483	S	1352	Enterococcus faecium	0.0831438337759003
227	1	C227_1	709	0.00363942940624572	127	127	S	44008	Enterococcus cecorum	0.00917399382236258
227	1	C227_1	710	0.00037254001796216	13	13	S	2060307	Enterococcus sp. FDAARGOS_375	0.000939070233785146
227	1	C227_1	711	0.000286569244586277	10	4	S	1351	Enterococcus faecalis	0.000722361718296267
227	1	C227_1	714	0.000257912320127649	9	9	S	160453	Enterococcus gilvus	0.00065012554646664
227	1	C227_1	715	8.59707733758831e-05	3	3	S	2005703	Enterococcus wangshanyuanii	0.00021670851548888
227	1	C227_1	716	2.86569244586277e-05	1	0	S	37734	Enterococcus casseliflavus	7.22361718296266e-05
227	1	C227_1	718	2.86569244586277e-05	1	1	S	53345	Enterococcus durans	7.22361718296266e-05
227	1	C227_1	719	2.86569244586277e-05	1	1	S	53346	Enterococcus mundtii	7.22361718296266e-05
227	1	C227_1	720	5.73138489172554e-05	2	0	G	51668	Tetragenococcus	0.000144472343659253
227	1	C227_1	721	5.73138489172554e-05	2	0	S	51669	Tetragenococcus halophilus	0.000144472343659253
227	1	C227_1	723	2.86569244586277e-05	1	0	G	33969	Melissococcus	7.22361718296266e-05
227	1	C227_1	724	2.86569244586277e-05	1	1	S	33970	Melissococcus plutonius	7.22361718296266e-05
227	1	C227_1	725	0.000429853866879416	15	0	F	81850	Leuconostocaceae	0.0010835425774444
227	1	C227_1	726	0.000171941546751766	6	1	G	1243	Leuconostoc	0.00043341703097776
227	1	C227_1	727	5.73138489172554e-05	2	0	S	1244	Leuconostoc gelidum	0.000144472343659253
227	1	C227_1	731	2.86569244586277e-05	1	1	S	1245	Leuconostoc mesenteroides	7.22361718296266e-05
227	1	C227_1	732	2.86569244586277e-05	1	0	S	33964	Leuconostoc citreum	7.22361718296266e-05
227	1	C227_1	734	2.86569244586277e-05	1	0	S	136609	Leuconostoc kimchii	7.22361718296266e-05
227	1	C227_1	736	0.000171941546751766	6	2	G	46255	Weissella	0.00043341703097776
227	1	C227_1	737	8.59707733758831e-05	3	3	S	759620	Weissella ceti	0.00021670851548888
227	1	C227_1	738	2.86569244586277e-05	1	1	S	1249	Weissella paramesenteroides	7.22361718296266e-05
227	1	C227_1	739	8.59707733758831e-05	3	2	G	46254	Oenococcus	0.00021670851548888
227	1	C227_1	740	2.86569244586277e-05	1	1	S	1247	Oenococcus oeni	7.22361718296266e-05
227	1	C227_1	741	0.00037254001796216	13	0	F	186828	Carnobacteriaceae	0.000939070233785146
227	1	C227_1	742	0.000343883093503533	12	0	G	2747	Carnobacterium	0.00086683406195552
227	1	C227_1	743	0.000200598471210394	7	7	S	208596	Carnobacterium sp. 17-4	0.000505653202807387
227	1	C227_1	744	0.000143284622293139	5	0	S	2751	Carnobacterium maltaromaticum	0.000361180859148133
227	1	C227_1	746	2.86569244586277e-05	1	0	G	1470540	Jeotgalibaca	7.22361718296266e-05
227	1	C227_1	747	2.86569244586277e-05	1	1	S	1903686	Jeotgalibaca sp. PTS2502	7.22361718296266e-05
227	1	C227_1	748	2.86569244586277e-05	1	0	F	186827	Aerococcaceae	7.22361718296266e-05
227	1	C227_1	749	2.86569244586277e-05	1	0	G	1375	Aerococcus	7.22361718296266e-05
227	1	C227_1	750	2.86569244586277e-05	1	0	S	1376	Aerococcus urinae	7.22361718296266e-05
227	1	C227_1	752	0.0116060544057442	405	51	O	1385	Bacillales	0.0292556495909988
227	1	C227_1	753	0.00395465557529062	138	15	F	186817	Bacillaceae	0.00996859171248848
227	1	C227_1	754	0.00280837859694552	98	10	G	1386	Bacillus	0.00707914483930341
227	1	C227_1	756	0.000888364658217459	31	2	S	1396	Bacillus cereus	0.00223932132671843
227	1	C227_1	759	5.73138489172554e-05	2	2	S	1428	Bacillus thuringiensis	0.000144472343659253
227	1	C227_1	760	2.86569244586277e-05	1	1	S	1405	Bacillus mycoides	7.22361718296266e-05
227	1	C227_1	761	2.86569244586277e-05	1	1	S	64104	Bacillus pseudomycoides	7.22361718296266e-05
227	1	C227_1	762	0.000286569244586277	10	10	S	632773	Bacillus beveridgei	0.000722361718296267
227	1	C227_1	763	0.000257912320127649	9	0	S	324767	Bacillus infantis	0.00065012554646664
227	1	C227_1	766	8.59707733758831e-05	3	3	S	1423	Bacillus subtilis	0.00021670851548888
227	1	C227_1	767	2.86569244586277e-05	1	0	S	1402	Bacillus licheniformis	7.22361718296266e-05
227	1	C227_1	769	2.86569244586277e-05	1	0	S	1452	Bacillus atrophaeus	7.22361718296266e-05
227	1	C227_1	771	0.000171941546751766	6	6	S	135735	Bacillus endophyticus	0.00043341703097776
227	1	C227_1	772	0.000114627697834511	4	4	S	2011012	Bacillus sp. FJAT-45348	0.000288944687318507
227	1	C227_1	773	8.59707733758831e-05	3	3	S	1565991	Bacillus sp. X1(2014)	0.00021670851548888
227	1	C227_1	774	5.73138489172554e-05	2	0	S	1398	Bacillus coagulans	0.000144472343659253
227	1	C227_1	777	5.73138489172554e-05	2	0	S	1471	Bacillus methanolicus	0.000144472343659253
227	1	C227_1	779	5.73138489172554e-05	2	2	S	98228	Bacillus sp. OxB-1	0.000144472343659253
227	1	C227_1	780	2.86569244586277e-05	1	1	S	1547283	Bacillus weihaiensis	7.22361718296266e-05
227	1	C227_1	781	2.86569244586277e-05	1	0	S	665099	Bacillus oceanisediminis	7.22361718296266e-05
227	1	C227_1	783	2.86569244586277e-05	1	1	S	1705566	Bacillus sp. FJAT-18017	7.22361718296266e-05
227	1	C227_1	784	2.86569244586277e-05	1	0	S	300825	Bacillus lehensis	7.22361718296266e-05
227	1	C227_1	786	2.86569244586277e-05	1	1	S	86664	Bacillus flexus	7.22361718296266e-05
227	1	C227_1	787	2.86569244586277e-05	1	1	S	35841	Bacillus thermoamylovorans	7.22361718296266e-05
227	1	C227_1	788	2.86569244586277e-05	1	0	S	79885	Bacillus pseudofirmus	7.22361718296266e-05
227	1	C227_1	790	2.86569244586277e-05	1	0	S	1478	Bacillus simplex	7.22361718296266e-05
227	1	C227_1	792	2.86569244586277e-05	1	1	S	2049935	Bacillus sp. Lzh-5	7.22361718296266e-05
227	1	C227_1	793	0.000171941546751766	6	1	G	129337	Geobacillus	0.00043341703097776
227	1	C227_1	794	8.59707733758831e-05	3	3	S	129338	Geobacillus subterraneus	0.00021670851548888
227	1	C227_1	796	2.86569244586277e-05	1	1	S	169283	Geobacillus lituanicus	7.22361718296266e-05
227	1	C227_1	797	2.86569244586277e-05	1	1	S	1921421	Geobacillus genomosp. 3	7.22361718296266e-05
227	1	C227_1	798	0.000114627697834511	4	0	G	84406	Virgibacillus	0.000288944687318507
227	1	C227_1	799	0.000114627697834511	4	4	S	1482	Virgibacillus halodenitrificans	0.000288944687318507
227	1	C227_1	800	8.59707733758831e-05	3	0	G	175304	Lentibacillus	0.00021670851548888
227	1	C227_1	801	8.59707733758831e-05	3	3	S	1472767	Lentibacillus amyloliquefaciens	0.00021670851548888
227	1	C227_1	802	5.73138489172554e-05	2	0	G	182709	Oceanobacillus	0.000144472343659253
227	1	C227_1	803	5.73138489172554e-05	2	2	S	182710	Oceanobacillus iheyensis	0.000144472343659253
227	1	C227_1	804	5.73138489172554e-05	2	0	G	400634	Lysinibacillus	0.000144472343659253
227	1	C227_1	805	2.86569244586277e-05	1	1	S	1421	Lysinibacillus sphaericus	7.22361718296266e-05
227	1	C227_1	806	2.86569244586277e-05	1	1	S	2169540	Lysinibacillus sp. 2017	7.22361718296266e-05
227	1	C227_1	807	5.73138489172554e-05	2	0	G	459532	Terribacillus	0.000144472343659253
227	1	C227_1	808	5.73138489172554e-05	2	2	S	586416	Terribacillus aidingensis	0.000144472343659253
227	1	C227_1	809	5.73138489172554e-05	2	0	G	1329200	Fictibacillus	0.000144472343659253
227	1	C227_1	810	5.73138489172554e-05	2	2	S	255247	Fictibacillus arsenicus	0.000144472343659253
227	1	C227_1	811	2.86569244586277e-05	1	0	G	150247	Anoxybacillus	7.22361718296266e-05
227	1	C227_1	812	2.86569244586277e-05	1	1	S	33934	Anoxybacillus flavithermus	7.22361718296266e-05
227	1	C227_1	813	2.86569244586277e-05	1	0	G	200903	Paraliobacillus	7.22361718296266e-05
227	1	C227_1	814	2.86569244586277e-05	1	1	S	2213194	Paraliobacillus sp. X-1125	7.22361718296266e-05
227	1	C227_1	815	2.86569244586277e-05	1	0	G	351195	Salimicrobium	7.22361718296266e-05
227	1	C227_1	816	2.86569244586277e-05	1	1	S	1230341	Salimicrobium jeotgali	7.22361718296266e-05
227	1	C227_1	817	2.86569244586277e-05	1	0	G	1906945	Parageobacillus	7.22361718296266e-05
227	1	C227_1	818	2.86569244586277e-05	1	1	S	1295642	Parageobacillus genomosp. 1	7.22361718296266e-05
227	1	C227_1	819	0.00286569244586277	100	0	F	186822	Paenibacillaceae	0.00722361718296267
227	1	C227_1	820	0.00229255395669022	80	31	G	44249	Paenibacillus	0.00577889374637013
227	1	C227_1	821	0.000229255395669022	8	8	S	1566358	Paenibacillus sp. IHBB 10380	0.000577889374637013
227	1	C227_1	822	0.000171941546751766	6	6	S	528191	Paenibacillus xylanexedens	0.00043341703097776
227	1	C227_1	823	0.000143284622293139	5	5	S	44251	Paenibacillus durus	0.000361180859148133
227	1	C227_1	824	0.000143284622293139	5	5	S	1536774	Paenibacillus sp. FSL H7-0357	0.000361180859148133
227	1	C227_1	825	0.000114627697834511	4	4	S	1536772	Paenibacillus sp. FSL R7-0273	0.000288944687318507
227	1	C227_1	826	8.59707733758831e-05	3	1	S	61624	Paenibacillus mucilaginosus	0.00021670851548888
227	1	C227_1	828	8.59707733758831e-05	3	3	S	1616788	Paenibacillus bovis	0.00021670851548888
227	1	C227_1	829	5.73138489172554e-05	2	2	S	1695218	Paenibacillus sp. 32O-W	0.000144472343659253
227	1	C227_1	830	5.73138489172554e-05	2	2	S	189426	Paenibacillus odorifer	0.000144472343659253
227	1	C227_1	831	5.73138489172554e-05	2	0	S	365617	Paenibacillus sabinae	0.000144472343659253
227	1	C227_1	833	2.86569244586277e-05	1	1	S	324057	Paenibacillus sp. JDR-2	7.22361718296266e-05
227	1	C227_1	834	2.86569244586277e-05	1	1	S	1462996	Paenibacillus yonginensis	7.22361718296266e-05
227	1	C227_1	835	2.86569244586277e-05	1	1	S	1126833	Paenibacillus beijingensis	7.22361718296266e-05
227	1	C227_1	836	2.86569244586277e-05	1	1	S	414771	Paenibacillus donghaensis	7.22361718296266e-05
227	1	C227_1	837	2.86569244586277e-05	1	1	S	172713	Paenibacillus kribbensis	7.22361718296266e-05
227	1	C227_1	838	2.86569244586277e-05	1	1	S	1870820	Paenibacillus ihbetae	7.22361718296266e-05
227	1	C227_1	839	2.86569244586277e-05	1	1	S	2023772	Paenibacillus sp. RUD330	7.22361718296266e-05
227	1	C227_1	840	2.86569244586277e-05	1	0	S	159743	Paenibacillus terrae	7.22361718296266e-05
227	1	C227_1	842	2.86569244586277e-05	1	1	S	1464	Paenibacillus larvae	7.22361718296266e-05
227	1	C227_1	843	0.00037254001796216	13	12	G	55080	Brevibacillus	0.000939070233785146
227	1	C227_1	844	2.86569244586277e-05	1	0	S	1393	Brevibacillus brevis	7.22361718296266e-05
227	1	C227_1	846	0.000143284622293139	5	0	G	76632	Thermobacillus	0.000361180859148133
227	1	C227_1	847	0.000143284622293139	5	0	S	377615	Thermobacillus composti	0.000361180859148133
227	1	C227_1	850	5.73138489172554e-05	2	2	S	1882832	Paenibacillaceae bacterium GAS479	0.000144472343659253
227	1	C227_1	851	0.00194867086318668	68	4	F	90964	Staphylococcaceae	0.00491205968441461
227	1	C227_1	852	0.00163344469414178	57	22	G	1279	Staphylococcus	0.00411746179428872
227	1	C227_1	853	0.000343883093503533	12	12	S	1282	Staphylococcus epidermidis	0.00086683406195552
227	1	C227_1	854	0.000114627697834511	4	4	S	246432	Staphylococcus equorum	0.000288944687318507
227	1	C227_1	855	8.59707733758831e-05	3	0	S	1280	Staphylococcus aureus	0.00021670851548888
227	1	C227_1	858	8.59707733758831e-05	3	3	S	29385	Staphylococcus saprophyticus	0.00021670851548888
227	1	C227_1	859	8.59707733758831e-05	3	3	S	170573	Staphylococcus pettenkoferi	0.00021670851548888
227	1	C227_1	860	5.73138489172554e-05	2	2	S	1295	Staphylococcus schleiferi	0.000144472343659253
227	1	C227_1	861	2.86569244586277e-05	1	1	S	29388	Staphylococcus capitis	7.22361718296266e-05
227	1	C227_1	862	2.86569244586277e-05	1	1	S	29379	Staphylococcus auricularis	7.22361718296266e-05
227	1	C227_1	863	2.86569244586277e-05	1	1	S	1294	Staphylococcus muscae	7.22361718296266e-05
227	1	C227_1	864	2.86569244586277e-05	1	1	S	1290	Staphylococcus hominis	7.22361718296266e-05
227	1	C227_1	865	2.86569244586277e-05	1	1	S	1288	Staphylococcus xylosus	7.22361718296266e-05
227	1	C227_1	866	2.86569244586277e-05	1	1	S	1286	Staphylococcus simulans	7.22361718296266e-05
227	1	C227_1	867	2.86569244586277e-05	1	1	S	985762	Staphylococcus agnetis	7.22361718296266e-05
227	1	C227_1	868	2.86569244586277e-05	1	1	S	1283	Staphylococcus haemolyticus	7.22361718296266e-05
227	1	C227_1	869	8.59707733758831e-05	3	3	G	69965	Macrococcus	0.00021670851548888
227	1	C227_1	870	5.73138489172554e-05	2	0	G	45669	Salinicoccus	0.000144472343659253
227	1	C227_1	871	5.73138489172554e-05	2	2	S	407035	Salinicoccus halodurans	0.000144472343659253
227	1	C227_1	872	2.86569244586277e-05	1	0	G	227979	Jeotgalicoccus	7.22361718296266e-05
227	1	C227_1	873	2.86569244586277e-05	1	1	S	1461582	Jeotgalicoccus saudimassiliensis	7.22361718296266e-05
227	1	C227_1	874	2.86569244586277e-05	1	0	G	2005363	Auricoccus	7.22361718296266e-05
227	1	C227_1	875	2.86569244586277e-05	1	1	S	1849491	Auricoccus indicus	7.22361718296266e-05
227	1	C227_1	878	0.00037254001796216	13	0	G	1378	Gemella	0.000939070233785146
227	1	C227_1	879	0.000257912320127649	9	9	S	29391	Gemella morbillorum	0.00065012554646664
227	1	C227_1	880	0.000114627697834511	4	4	S	2040624	Gemella sp. ND 6198	0.000288944687318507
227	1	C227_1	882	2.86569244586277e-05	1	1	G	33986	Exiguobacterium	7.22361718296266e-05
227	1	C227_1	883	0.00037254001796216	13	0	F	186818	Planococcaceae	0.000939070233785146
227	1	C227_1	884	0.000171941546751766	6	0	G	1372	Planococcus	0.00043341703097776
227	1	C227_1	885	8.59707733758831e-05	3	3	S	192421	Planococcus maritimus	0.00021670851548888
227	1	C227_1	886	5.73138489172554e-05	2	2	S	1526927	Planococcus sp. PAMC 21323	0.000144472343659253
227	1	C227_1	887	2.86569244586277e-05	1	0	S	161360	Planococcus antarcticus	7.22361718296266e-05
227	1	C227_1	889	0.000114627697834511	4	2	G	1569	Sporosarcina	0.000288944687318507
227	1	C227_1	890	5.73138489172554e-05	2	2	S	1571	Sporosarcina ureae	0.000144472343659253
227	1	C227_1	891	8.59707733758831e-05	3	0	G	648800	Solibacillus	0.00021670851548888
227	1	C227_1	892	5.73138489172554e-05	2	1	S	76853	Solibacillus silvestris	0.000144472343659253
227	1	C227_1	894	2.86569244586277e-05	1	1	S	2048654	Solibacillus sp. R5-41	7.22361718296266e-05
227	1	C227_1	895	0.000315226169044905	11	0	F	186823	Alicyclobacillaceae	0.000794597890125893
227	1	C227_1	896	0.000257912320127649	9	0	G	432330	Tumebacillus	0.00065012554646664
227	1	C227_1	897	0.000229255395669022	8	8	S	1214604	Tumebacillus algifaecis	0.000577889374637013
227	1	C227_1	898	2.86569244586277e-05	1	1	S	1903704	Tumebacillus avium	7.22361718296266e-05
227	1	C227_1	899	5.73138489172554e-05	2	0	G	1129704	Kyrpidia	0.000144472343659253
227	1	C227_1	900	5.73138489172554e-05	2	0	S	33943	Kyrpidia tusciae	0.000144472343659253
227	1	C227_1	902	0.000200598471210394	7	0	F	186820	Listeriaceae	0.000505653202807387
227	1	C227_1	903	0.000200598471210394	7	1	G	1637	Listeria	0.000505653202807387
227	1	C227_1	904	8.59707733758831e-05	3	0	S	1638	Listeria ivanovii	0.00021670851548888
227	1	C227_1	906	5.73138489172554e-05	2	2	S	1639	Listeria monocytogenes	0.000144472343659253
227	1	C227_1	907	2.86569244586277e-05	1	0	S	1640	Listeria seeligeri	7.22361718296266e-05
227	1	C227_1	909	8.59707733758831e-05	3	0	F	186824	Thermoactinomycetaceae	0.00021670851548888
227	1	C227_1	910	8.59707733758831e-05	3	0	G	1677050	Novibacillus	0.00021670851548888
227	1	C227_1	911	8.59707733758831e-05	3	3	S	1471761	Novibacillus thermophilus	0.00021670851548888
227	1	C227_1	912	0.691749499506814	24139	9	C	909932	Negativicutes	1.74370895179536
227	1	C227_1	913	0.690603222528469	24099	0	O	1843489	Veillonellales	1.74081950492217
227	1	C227_1	914	0.690603222528469	24099	8	F	31977	Veillonellaceae	1.74081950492217
227	1	C227_1	915	0.688683208589741	24032	176	G	29465	Veillonella	1.73597968140959
227	1	C227_1	916	0.677191781881831	23631	23631	S	29466	Veillonella parvula	1.70701297650591
227	1	C227_1	917	0.00644780800319123	225	225	S	248315	Veillonella rodentium	0.016253138661666
227	1	C227_1	918	0.00117493390280374	41	7	G	906	Megasphaera	0.00296168304501469
227	1	C227_1	919	0.000659109262548437	23	23	S	2144175	Megasphaera sp. AJH120	0.00166143195208141
227	1	C227_1	920	0.000315226169044905	11	5	S	907	Megasphaera elsdenii	0.000794597890125893
227	1	C227_1	922	0.000487167715796671	17	0	G	39948	Dialister	0.00122801492110365
227	1	C227_1	923	0.000343883093503533	12	12	S	2161821	Dialister sp. Marseille-P5638	0.00086683406195552
227	1	C227_1	924	0.000143284622293139	5	5	S	39950	Dialister pneumosintes	0.000361180859148133
227	1	C227_1	925	2.86569244586277e-05	1	0	G	909928	Negativicoccus	7.22361718296266e-05
227	1	C227_1	926	2.86569244586277e-05	1	1	S	1702287	Negativicoccus massiliensis	7.22361718296266e-05
227	1	C227_1	927	0.000544481564713927	19	0	O	909929	Selenomonadales	0.00137248726476291
227	1	C227_1	928	0.000515824640255299	18	0	F	1843491	Selenomonadaceae	0.00130025109293328
227	1	C227_1	929	0.000487167715796671	17	7	G	970	Selenomonas	0.00122801492110365
227	1	C227_1	930	0.000114627697834511	4	0	S	69823	Selenomonas sputigena	0.000288944687318507
227	1	C227_1	932	5.73138489172554e-05	2	0	S	971	Selenomonas ruminantium	0.000144472343659253
227	1	C227_1	935	5.73138489172554e-05	2	2	S	713030	Selenomonas sp. oral taxon 136	0.000144472343659253
227	1	C227_1	936	2.86569244586277e-05	1	1	S	712528	Selenomonas sp. oral taxon 126	7.22361718296266e-05
227	1	C227_1	937	2.86569244586277e-05	1	1	S	1884263	Selenomonas sp. oral taxon 920	7.22361718296266e-05
227	1	C227_1	938	2.86569244586277e-05	1	0	G	158846	Megamonas	7.22361718296266e-05
227	1	C227_1	939	2.86569244586277e-05	1	1	S	158847	Megamonas hypermegale	7.22361718296266e-05
227	1	C227_1	940	2.86569244586277e-05	1	0	F	1843490	Sporomusaceae	7.22361718296266e-05
227	1	C227_1	941	2.86569244586277e-05	1	0	G	365348	Pelosinus	7.22361718296266e-05
227	1	C227_1	942	2.86569244586277e-05	1	0	S	365349	Pelosinus fermentans	7.22361718296266e-05
227	1	C227_1	944	0.000343883093503533	12	0	O	1843488	Acidaminococcales	0.00086683406195552
227	1	C227_1	945	0.000343883093503533	12	0	F	909930	Acidaminococcaceae	0.00086683406195552
227	1	C227_1	946	0.000343883093503533	12	0	G	904	Acidaminococcus	0.00086683406195552
227	1	C227_1	947	0.000257912320127649	9	0	S	187327	Acidaminococcus intestini	0.00065012554646664
227	1	C227_1	949	8.59707733758831e-05	3	0	S	905	Acidaminococcus fermentans	0.00021670851548888
227	1	C227_1	951	0.559813019299292	19535	0	C	526524	Erysipelotrichia	1.41113361669176
227	1	C227_1	952	0.559813019299292	19535	0	O	526525	Erysipelotrichales	1.41113361669176
227	1	C227_1	953	0.559813019299292	19535	16172	F	128827	Erysipelotrichaceae	1.41113361669176
227	1	C227_1	954	0.0578583304819694	2019	0	G	1573534	Faecalitalea	0.145844830924016
227	1	C227_1	955	0.0578583304819694	2019	0	S	39483	Faecalitalea cylindroides	0.145844830924016
227	1	C227_1	957	0.019859248649829	693	0	G	191303	Turicibacter	0.0500596670779313
227	1	C227_1	958	0.019859248649829	693	693	S	1712675	Turicibacter sp. H121	0.0500596670779313
227	1	C227_1	959	0.00937081429797126	327	0	G	1505663	Erysipelatoclostridium	0.0236212281882879
227	1	C227_1	960	0.00937081429797126	327	327	S	1522	Clostridium innocuum	0.0236212281882879
227	1	C227_1	963	0.00885498965771596	309	309	S	1834207	Erysipelotrichaceae bacterium I46	0.0223209770953546
227	1	C227_1	964	0.000401196942420788	14	1	G	1647	Erysipelothrix	0.00101130640561477
227	1	C227_1	965	0.000315226169044905	11	11	S	1648	Erysipelothrix rhusiopathiae	0.000794597890125893
227	1	C227_1	966	5.73138489172554e-05	2	2	S	1514105	Erysipelothrix larvae	0.000144472343659253
227	1	C227_1	967	2.86569244586277e-05	1	0	G	1729679	Faecalibaculum	7.22361718296266e-05
227	1	C227_1	968	2.86569244586277e-05	1	1	S	1702221	Faecalibaculum rodentium	7.22361718296266e-05
227	1	C227_1	969	0.00318091861490768	111	1	C	1737404	Tissierellia	0.00801821507308856
227	1	C227_1	970	0.00312360476599042	109	0	O	1737405	Tissierellales	0.0078737427294293
227	1	C227_1	971	0.00309494784153179	108	0	F	1570339	Peptoniphilaceae	0.00780150655759968
227	1	C227_1	972	0.00146150314739001	51	0	G	150022	Finegoldia	0.00368404476331096
227	1	C227_1	973	0.00146150314739001	51	7	S	1260	Finegoldia magna	0.00368404476331096
227	1	C227_1	976	0.00126090467617962	44	0	G	1161127	Murdochiella	0.00317839156050357
227	1	C227_1	977	0.00126090467617962	44	44	S	1852373	Murdochiella vaginalis	0.00317839156050357
227	1	C227_1	978	0.000171941546751766	6	0	G	162289	Peptoniphilus	0.00043341703097776
227	1	C227_1	979	0.000171941546751766	6	6	S	1912856	Peptoniphilus sp. ING2-D1G	0.00043341703097776
227	1	C227_1	980	0.000143284622293139	5	0	G	165779	Anaerococcus	0.000361180859148133
227	1	C227_1	981	8.59707733758831e-05	3	3	S	1870984	Anaerococcus mediterraneensis	0.00021670851548888
227	1	C227_1	982	5.73138489172554e-05	2	0	S	33034	Anaerococcus prevotii	0.000144472343659253
227	1	C227_1	984	5.73138489172554e-05	2	0	G	543311	Parvimonas	0.000144472343659253
227	1	C227_1	985	5.73138489172554e-05	2	2	S	33033	Parvimonas micra	0.000144472343659253
227	1	C227_1	986	2.86569244586277e-05	1	0	F	1737406	Tissierellaceae	7.22361718296266e-05
227	1	C227_1	987	2.86569244586277e-05	1	0	S	45497	Clostridium ultunense	7.22361718296266e-05
227	1	C227_1	990	2.86569244586277e-05	1	0	G	1582879	Ezakiella	7.22361718296266e-05
227	1	C227_1	991	2.86569244586277e-05	1	1	S	1852374	Ezakiella massiliensis	7.22361718296266e-05
227	1	C227_1	994	0.000114627697834511	4	4	S	243899	endosymbiont 'TC1' of Trimyema compressum	0.000288944687318507
227	1	C227_1	995	2.86569244586277e-05	1	0	G	1930845	Ndongobacter	7.22361718296266e-05
227	1	C227_1	996	2.86569244586277e-05	1	1	S	1871025	Ndongobacter massiliensis	7.22361718296266e-05
227	1	C227_1	997	5.73138489172554e-05	2	0	C	1676648	Limnochordia	0.000144472343659253
227	1	C227_1	998	5.73138489172554e-05	2	0	O	1676649	Limnochordales	0.000144472343659253
227	1	C227_1	999	5.73138489172554e-05	2	0	F	1676650	Limnochordaceae	0.000144472343659253
227	1	C227_1	1000	5.73138489172554e-05	2	0	G	1676651	Limnochorda	0.000144472343659253
227	1	C227_1	1001	5.73138489172554e-05	2	2	S	1555112	Limnochorda pilosa	0.000144472343659253
227	1	C227_1	1002	1.66571239108219	58126	39	P	201174	Actinobacteria	4.19879972376888
227	1	C227_1	1003	0.901776098864097	31468	19	C	84998	Coriobacteriia	2.27312785513469
227	1	C227_1	1004	0.892577226112877	31147	0	O	1643822	Eggerthellales	2.24994004397738
227	1	C227_1	1005	0.892577226112877	31147	169	F	1643826	Eggerthellaceae	2.24994004397738
227	1	C227_1	1006	0.81107693295254	28303	9	G	84111	Eggerthella	2.04450037129392
227	1	C227_1	1007	0.809586772880691	28251	21591	S	84112	Eggerthella lenta	2.04074409035878
227	1	C227_1	1009	0.00123224775172099	43	43	S	502558	Eggerthella sp. YY7918	0.00310615538867395
227	1	C227_1	1010	0.0748518866859356	2612	141	G	644652	Gordonibacter	0.188680880818985
227	1	C227_1	1011	0.0582308704999315	2032	2032	S	1335613	Gordonibacter urolithinfaciens	0.146783901157801
227	1	C227_1	1012	0.00948544199580577	331	0	S	471189	Gordonibacter pamelaeae	0.0239101728756064
227	1	C227_1	1014	0.00309494784153179	108	108	S	1841863	Gordonibacter massiliensis	0.00780150655759968
227	1	C227_1	1015	0.00126090467617962	44	0	G	1981050	Phoenicibacter	0.00317839156050357
227	1	C227_1	1016	0.00126090467617962	44	44	S	1944646	Phoenicibacter massiliensis	0.00317839156050357
227	1	C227_1	1017	0.000229255395669022	8	0	G	447020	Adlercreutzia	0.000577889374637013
227	1	C227_1	1018	0.000229255395669022	8	0	S	446660	Adlercreutzia equolifaciens	0.000577889374637013
227	1	C227_1	1020	0.000143284622293139	5	0	G	79603	Denitrobacterium	0.000361180859148133
227	1	C227_1	1021	0.000143284622293139	5	5	S	79604	Denitrobacterium detoxificans	0.000361180859148133
227	1	C227_1	1022	0.000114627697834511	4	0	G	84108	Slackia	0.000288944687318507
227	1	C227_1	1023	0.000114627697834511	4	0	S	84110	Slackia heliotrinireducens	0.000288944687318507
227	1	C227_1	1025	5.73138489172554e-05	2	0	G	84162	Cryptobacterium	0.000144472343659253
227	1	C227_1	1026	5.73138489172554e-05	2	0	S	84163	Cryptobacterium curtum	0.000144472343659253
227	1	C227_1	1028	0.00865439118650557	302	25	O	84999	Coriobacteriales	0.0218153238925472
227	1	C227_1	1029	0.00779468345274674	272	0	F	1643824	Atopobiaceae	0.0196482387376585
227	1	C227_1	1030	0.00458510791338043	160	0	G	1380	Atopobium	0.0115577874927403
227	1	C227_1	1031	0.00458510791338043	160	0	S	1382	Atopobium parvulum	0.0115577874927403
227	1	C227_1	1033	0.00266509397465238	93	0	G	1935188	Libanicoccus	0.00671796398015528
227	1	C227_1	1034	0.00266509397465238	93	93	S	1871022	Libanicoccus massiliensis	0.00671796398015528
227	1	C227_1	1035	0.000544481564713927	19	0	G	133925	Olsenella	0.00137248726476291
227	1	C227_1	1036	0.000286569244586277	10	10	S	604330	Olsenella umbonata	0.000722361718296267
227	1	C227_1	1037	0.000114627697834511	4	4	S	1805478	Olsenella sp. Marseille-P2300	0.000288944687318507
227	1	C227_1	1038	8.59707733758831e-05	3	3	S	712411	Olsenella sp. oral taxon 807	0.00021670851548888
227	1	C227_1	1039	5.73138489172554e-05	2	0	S	133926	Olsenella uli	0.000144472343659253
227	1	C227_1	1041	0.000143284622293139	5	0	F	84107	Coriobacteriaceae	0.000361180859148133
227	1	C227_1	1043	8.59707733758831e-05	3	3	S	1531429	Coriobacteriaceae bacterium 68-1-3	0.00021670851548888
227	1	C227_1	1044	5.73138489172554e-05	2	0	G	102106	Collinsella	0.000144472343659253
227	1	C227_1	1045	5.73138489172554e-05	2	2	S	74426	Collinsella aerofaciens	0.000144472343659253
227	1	C227_1	1046	0.762818672164211	26619	206	C	1760	Actinobacteria	1.92285465793283
227	1	C227_1	1047	0.666760661378891	23267	0	O	85004	Bifidobacteriales	1.68071900995992
227	1	C227_1	1048	0.666760661378891	23267	7	F	31953	Bifidobacteriaceae	1.68071900995992
227	1	C227_1	1049	0.609131586292591	21256	267	G	1678	Bifidobacterium	1.53545206841054
227	1	C227_1	1050	0.556804042231136	19430	19417	S	1689	Bifidobacterium dentium	1.40354881864965
227	1	C227_1	1053	0.019400737858491	677	423	S	1685	Bifidobacterium breve	0.0489038883286572
227	1	C227_1	1059	0.0100299235605197	350	0	S	1686	Bifidobacterium catenulatum	0.0252826601403693
227	1	C227_1	1061	0.00653377877656712	228	0	S	28026	Bifidobacterium pseudocatenulatum	0.0164698471771549
227	1	C227_1	1063	0.00234986780560747	82	77	S	1680	Bifidobacterium adolescentis	0.00592336609002939
227	1	C227_1	1065	0.00203464163656257	71	21	S	216816	Bifidobacterium longum	0.00512876819990349
227	1	C227_1	1071	0.00160478776968315	56	40	S	1681	Bifidobacterium bifidum	0.00404522562245909
227	1	C227_1	1073	0.00120359082726236	42	0	S	630129	Bifidobacterium kashiwanohense	0.00303391921684432
227	1	C227_1	1076	0.000487167715796671	17	12	S	1683	Bifidobacterium angulatum	0.00122801492110365
227	1	C227_1	1078	0.000458510791338043	16	16	S	28025	Bifidobacterium animalis	0.00115577874927403
227	1	C227_1	1079	0.000286569244586277	10	0	S	158787	Bifidobacterium scardovii	0.000722361718296267
227	1	C227_1	1081	8.59707733758831e-05	3	1	S	1694	Bifidobacterium pseudolongum	0.00021670851548888
227	1	C227_1	1085	8.59707733758831e-05	3	0	S	33905	Bifidobacterium thermophilum	0.00021670851548888
227	1	C227_1	1087	5.73138489172554e-05	2	2	S	35760	Bifidobacterium choerinum	0.000144472343659253
227	1	C227_1	1088	5.73138489172554e-05	2	0	S	638619	Bifidobacterium actinocoloniiforme	0.000144472343659253
227	1	C227_1	1090	0.0561962288633689	1961	0	G	196082	Parascardovia	0.141655132957898
227	1	C227_1	1091	0.0561962288633689	1961	0	S	78258	Parascardovia denticolens	0.141655132957898
227	1	C227_1	1093	0.00123224775172099	43	0	G	196081	Scardovia	0.00310615538867395
227	1	C227_1	1094	0.00123224775172099	43	0	S	78259	Scardovia inopinata	0.00310615538867395
227	1	C227_1	1096	0.0611825337191702	2135	0	O	2037	Actinomycetales	0.154224226856253
227	1	C227_1	1097	0.0611825337191702	2135	0	F	2049	Actinomycetaceae	0.154224226856253
227	1	C227_1	1098	0.0597210305717802	2084	55	G	1654	Actinomyces	0.150540182092942
227	1	C227_1	1099	0.0402629788643719	1405	1405	S	544580	Actinomyces oris	0.101491821420625
227	1	C227_1	1100	0.00736482958586732	257	257	S	712122	Actinomyces sp. oral taxon 414	0.018564696160214
227	1	C227_1	1101	0.00498630485580122	174	174	S	52773	Actinomyces meyeri	0.012569093898355
227	1	C227_1	1102	0.00209195548547982	73	73	S	178339	Actinomyces hongkongensis	0.00527324054356275
227	1	C227_1	1103	0.00120359082726236	42	42	S	1852377	Actinomyces pacaensis	0.00303391921684432
227	1	C227_1	1104	0.000859707733758831	30	30	S	111015	Actinomyces radicidentis	0.0021670851548888
227	1	C227_1	1105	0.000515824640255299	18	18	S	2081702	Actinomyces sp. oral taxon 897	0.00130025109293328
227	1	C227_1	1106	0.000286569244586277	10	10	S	1851395	Actinomyces sp. Chiba101	0.000722361718296267
227	1	C227_1	1107	0.000257912320127649	9	9	S	1960083	Actinomyces gaoshouyii	0.00065012554646664
227	1	C227_1	1108	0.000200598471210394	7	7	S	2079536	Actinomyces sp. Z16	0.000505653202807387
227	1	C227_1	1109	8.59707733758831e-05	3	3	S	131110	Actinomyces radingae	0.00021670851548888
227	1	C227_1	1110	2.86569244586277e-05	1	1	S	1912795	Actinomyces sp. VUL4_3	7.22361718296266e-05
227	1	C227_1	1111	0.00131821852509687	46	0	G	1069494	Trueperella	0.00332286390416283
227	1	C227_1	1112	0.00131821852509687	46	46	S	1661	Trueperella pyogenes	0.00332286390416283
227	1	C227_1	1113	8.59707733758831e-05	3	0	G	2050	Mobiluncus	0.00021670851548888
227	1	C227_1	1114	8.59707733758831e-05	3	0	S	2051	Mobiluncus curtisii	0.00021670851548888
227	1	C227_1	1116	5.73138489172554e-05	2	0	G	1653174	Actinotignum	0.000144472343659253
227	1	C227_1	1117	2.86569244586277e-05	1	1	S	59505	Actinotignum schaalii	7.22361718296266e-05
227	1	C227_1	1118	2.86569244586277e-05	1	1	S	2171980	Actinotignum sp. 313	7.22361718296266e-05
227	1	C227_1	1119	0.0198019348009118	691	14	O	85006	Micrococcales	0.049915194734272
227	1	C227_1	1120	0.0153601115098245	536	8	F	1268	Micrococcaceae	0.0387185881006799
227	1	C227_1	1121	0.0142998053048552	499	2	G	32207	Rothia	0.0360458497429837
227	1	C227_1	1122	0.00919887275121949	321	211	S	43675	Rothia mucilaginosa	0.0231878111573102
227	1	C227_1	1124	0.00504361870471848	176	0	S	2047	Rothia dentocariosa	0.0127135662420143
227	1	C227_1	1126	0.000257912320127649	9	1	G	1663	Arthrobacter	0.00065012554646664
227	1	C227_1	1127	0.000143284622293139	5	5	S	656366	Arthrobacter alpinus	0.000361180859148133
227	1	C227_1	1128	2.86569244586277e-05	1	1	S	1494608	Arthrobacter sp. PAMC 25486	7.22361718296266e-05
227	1	C227_1	1129	2.86569244586277e-05	1	1	S	1618207	Arthrobacter sp. IHBB 11108	7.22361718296266e-05
227	1	C227_1	1130	2.86569244586277e-05	1	1	S	1704044	Arthrobacter sp. ERGS1:01	7.22361718296266e-05
227	1	C227_1	1131	0.000171941546751766	6	2	G	57493	Kocuria	0.00043341703097776
227	1	C227_1	1132	5.73138489172554e-05	2	2	S	71999	Kocuria palustris	0.000144472343659253
227	1	C227_1	1133	5.73138489172554e-05	2	2	S	1702043	Kocuria sp. BT304	0.000144472343659253
227	1	C227_1	1134	0.000171941546751766	6	0	G	1742993	Pseudarthrobacter	0.00043341703097776
227	1	C227_1	1135	0.000114627697834511	4	0	S	361575	Pseudarthrobacter phenanthrenivorans	0.000288944687318507
227	1	C227_1	1137	5.73138489172554e-05	2	2	S	728066	Pseudarthrobacter equi	0.000144472343659253
227	1	C227_1	1138	8.59707733758831e-05	3	0	G	1742989	Glutamicibacter	0.00021670851548888
227	1	C227_1	1139	8.59707733758831e-05	3	3	S	256701	Glutamicibacter arilaitensis	0.00021670851548888
227	1	C227_1	1140	8.59707733758831e-05	3	0	G	1868332	Neomicrococcus	0.00021670851548888
227	1	C227_1	1141	8.59707733758831e-05	3	3	S	556325	Neomicrococcus aestuarii	0.00021670851548888
227	1	C227_1	1142	5.73138489172554e-05	2	0	G	1269	Micrococcus	0.000144472343659253
227	1	C227_1	1143	5.73138489172554e-05	2	2	S	1270	Micrococcus luteus	0.000144472343659253
227	1	C227_1	1144	0.00209195548547982	73	0	F	85019	Brevibacteriaceae	0.00527324054356275
227	1	C227_1	1145	0.00209195548547982	73	2	G	1696	Brevibacterium	0.00527324054356275
227	1	C227_1	1146	0.00197732778764531	69	69	S	1703	Brevibacterium linens	0.00498429585624424
227	1	C227_1	1147	5.73138489172554e-05	2	2	S	629680	Brevibacterium sandarakinum	0.000144472343659253
227	1	C227_1	1148	0.000974335431593342	34	3	F	85023	Microbacteriaceae	0.00245602984220731
227	1	C227_1	1149	0.000286569244586277	10	3	G	33882	Microbacterium	0.000722361718296267
227	1	C227_1	1150	0.000114627697834511	4	4	S	1714373	Microbacterium sp. No. 7	0.000288944687318507
227	1	C227_1	1151	2.86569244586277e-05	1	1	S	2014534	Microbacterium sp. PM5	7.22361718296266e-05
227	1	C227_1	1152	2.86569244586277e-05	1	1	S	1795053	Microbacterium sp. PAMC 28756	7.22361718296266e-05
227	1	C227_1	1153	2.86569244586277e-05	1	1	S	370764	Microbacterium pygmaeum	7.22361718296266e-05
227	1	C227_1	1156	0.000143284622293139	5	1	G	110932	Leifsonia	0.000361180859148133
227	1	C227_1	1157	8.59707733758831e-05	3	2	S	1575	Leifsonia xyli	0.00021670851548888
227	1	C227_1	1160	2.86569244586277e-05	1	1	S	1798223	Leifsonia sp. 21MFCrub1.1	7.22361718296266e-05
227	1	C227_1	1161	5.73138489172554e-05	2	0	G	1573	Clavibacter	0.000144472343659253
227	1	C227_1	1162	2.86569244586277e-05	1	1	S	31964	Clavibacter sepedonicus	7.22361718296266e-05
227	1	C227_1	1163	2.86569244586277e-05	1	1	S	1874630	Clavibacter capsici	7.22361718296266e-05
227	1	C227_1	1164	5.73138489172554e-05	2	0	G	1705353	Aurantimicrobium	0.000144472343659253
227	1	C227_1	1165	2.86569244586277e-05	1	1	S	708131	Aurantimicrobium minutum	7.22361718296266e-05
227	1	C227_1	1166	2.86569244586277e-05	1	1	S	2079575	Aurantimicrobium sp. MWH-Uga1	7.22361718296266e-05
227	1	C227_1	1167	5.73138489172554e-05	2	0	G	1434032	Pontimonas	0.000144472343659253
227	1	C227_1	1168	5.73138489172554e-05	2	2	S	1159327	Pontimonas salivibrio	0.000144472343659253
227	1	C227_1	1169	5.73138489172554e-05	2	0	G	235888	Salinibacterium	0.000144472343659253
227	1	C227_1	1170	5.73138489172554e-05	2	2	S	2079791	Salinibacterium sp. CGMCC 1.16371	0.000144472343659253
227	1	C227_1	1171	2.86569244586277e-05	1	0	G	33886	Rathayibacter	7.22361718296266e-05
227	1	C227_1	1172	2.86569244586277e-05	1	1	S	33888	Rathayibacter tritici	7.22361718296266e-05
227	1	C227_1	1173	2.86569244586277e-05	1	0	G	69578	Cryobacterium	7.22361718296266e-05
227	1	C227_1	1174	2.86569244586277e-05	1	1	S	670052	Cryobacterium arcticum	7.22361718296266e-05
227	1	C227_1	1175	2.86569244586277e-05	1	0	G	190323	Plantibacter	7.22361718296266e-05
227	1	C227_1	1176	2.86569244586277e-05	1	1	S	150123	Plantibacter flavus	7.22361718296266e-05
227	1	C227_1	1177	0.00037254001796216	13	0	F	85017	Promicromonosporaceae	0.000939070233785146
227	1	C227_1	1178	0.000229255395669022	8	0	G	254250	Isoptericola	0.000577889374637013
227	1	C227_1	1179	0.000114627697834511	4	0	S	139208	Isoptericola variabilis	0.000288944687318507
227	1	C227_1	1181	0.000114627697834511	4	0	S	372663	Isoptericola dokdonensis	0.000288944687318507
227	1	C227_1	1183	0.000114627697834511	4	2	G	157920	Cellulosimicrobium	0.000288944687318507
227	1	C227_1	1184	2.86569244586277e-05	1	1	S	1710	Cellulosimicrobium cellulans	7.22361718296266e-05
227	1	C227_1	1185	2.86569244586277e-05	1	1	S	1980001	Cellulosimicrobium sp. TH-20	7.22361718296266e-05
227	1	C227_1	1186	2.86569244586277e-05	1	0	G	186188	Xylanimonas	7.22361718296266e-05
227	1	C227_1	1187	2.86569244586277e-05	1	0	S	186189	Xylanimonas cellulosilytica	7.22361718296266e-05
227	1	C227_1	1189	0.000171941546751766	6	0	F	85020	Dermabacteraceae	0.00043341703097776
227	1	C227_1	1190	0.000143284622293139	5	2	G	43668	Brachybacterium	0.000361180859148133
227	1	C227_1	1191	2.86569244586277e-05	1	0	S	43669	Brachybacterium faecium	7.22361718296266e-05
227	1	C227_1	1193	2.86569244586277e-05	1	1	S	556288	Brachybacterium saurashtrense	7.22361718296266e-05
227	1	C227_1	1194	2.86569244586277e-05	1	1	S	2017485	Brachybacterium sp. VR2415	7.22361718296266e-05
227	1	C227_1	1195	2.86569244586277e-05	1	0	G	36739	Dermabacter	7.22361718296266e-05
227	1	C227_1	1196	2.86569244586277e-05	1	1	S	1630135	Dermabacter vaginalis	7.22361718296266e-05
227	1	C227_1	1197	0.000143284622293139	5	0	F	85016	Cellulomonadaceae	0.000361180859148133
227	1	C227_1	1198	8.59707733758831e-05	3	1	G	1707	Cellulomonas	0.00021670851548888
227	1	C227_1	1199	2.86569244586277e-05	1	0	S	1708	Cellulomonas fimi	7.22361718296266e-05
227	1	C227_1	1201	2.86569244586277e-05	1	1	S	2003551	Cellulomonas sp. PSBB021	7.22361718296266e-05
227	1	C227_1	1202	5.73138489172554e-05	2	0	G	665568	Paraoerskovia	0.000144472343659253
227	1	C227_1	1203	5.73138489172554e-05	2	2	S	545619	Paraoerskovia marina	0.000144472343659253
227	1	C227_1	1204	0.000143284622293139	5	0	F	85021	Intrasporangiaceae	0.000361180859148133
227	1	C227_1	1205	5.73138489172554e-05	2	0	G	53457	Janibacter	0.000144472343659253
227	1	C227_1	1206	5.73138489172554e-05	2	2	S	857417	Janibacter indicus	0.000144472343659253
227	1	C227_1	1207	5.73138489172554e-05	2	0	G	265976	Serinicoccus	0.000144472343659253
227	1	C227_1	1208	5.73138489172554e-05	2	2	S	1758689	Serinicoccus sp. JLT9	0.000144472343659253
227	1	C227_1	1209	2.86569244586277e-05	1	0	G	267408	Arsenicicoccus	7.22361718296266e-05
227	1	C227_1	1210	2.86569244586277e-05	1	1	S	1658671	Arsenicicoccus sp. oral taxon 190	7.22361718296266e-05
227	1	C227_1	1211	0.000114627697834511	4	0	F	145357	Dermacoccaceae	0.000288944687318507
227	1	C227_1	1212	5.73138489172554e-05	2	0	G	57495	Dermacoccus	0.000144472343659253
227	1	C227_1	1213	5.73138489172554e-05	2	2	S	1274	Dermacoccus nishinomiyaensis	0.000144472343659253
227	1	C227_1	1214	2.86569244586277e-05	1	0	G	57499	Kytococcus	7.22361718296266e-05
227	1	C227_1	1215	2.86569244586277e-05	1	0	S	1276	Kytococcus sedentarius	7.22361718296266e-05
227	1	C227_1	1217	2.86569244586277e-05	1	0	G	745364	Luteipulveratus	7.22361718296266e-05
227	1	C227_1	1218	2.86569244586277e-05	1	1	S	571913	Luteipulveratus mongoliensis	7.22361718296266e-05
227	1	C227_1	1219	2.86569244586277e-05	1	0	F	85022	Jonesiaceae	7.22361718296266e-05
227	1	C227_1	1220	2.86569244586277e-05	1	0	G	43673	Jonesia	7.22361718296266e-05
227	1	C227_1	1221	2.86569244586277e-05	1	1	S	43674	Jonesia denitrificans	7.22361718296266e-05
227	1	C227_1	1222	0.00409794019758376	143	6	O	85007	Corynebacteriales	0.0103297725716366
227	1	C227_1	1223	0.00277972167248689	97	0	F	1653	Corynebacteriaceae	0.00700690866747379
227	1	C227_1	1224	0.00277972167248689	97	31	G	1716	Corynebacterium	0.00700690866747379
227	1	C227_1	1225	0.000515824640255299	18	0	S	160386	Corynebacterium casei	0.00130025109293328
227	1	C227_1	1227	0.000401196942420788	14	0	S	1727	Corynebacterium variabile	0.00101130640561477
227	1	C227_1	1229	8.59707733758831e-05	3	0	S	203263	Corynebacterium aquilae	0.00021670851548888
227	1	C227_1	1231	8.59707733758831e-05	3	2	S	1717	Corynebacterium diphtheriae	0.00021670851548888
227	1	C227_1	1233	5.73138489172554e-05	2	2	S	1705	Corynebacterium stationis	0.000144472343659253
227	1	C227_1	1234	5.73138489172554e-05	2	0	S	191493	Corynebacterium sphenisci	0.000144472343659253
227	1	C227_1	1236	5.73138489172554e-05	2	2	S	187491	Corynebacterium glaucum	0.000144472343659253
227	1	C227_1	1237	5.73138489172554e-05	2	0	S	1223514	Corynebacterium humireducens	0.000144472343659253
227	1	C227_1	1239	5.73138489172554e-05	2	2	S	38302	Corynebacterium mycetoides	0.000144472343659253
227	1	C227_1	1240	2.86569244586277e-05	1	1	S	1050174	Corynebacterium epidermidicanis	7.22361718296266e-05
227	1	C227_1	1241	2.86569244586277e-05	1	0	S	258224	Corynebacterium resistens	7.22361718296266e-05
227	1	C227_1	1243	2.86569244586277e-05	1	0	S	225326	Corynebacterium halotolerans	7.22361718296266e-05
227	1	C227_1	1245	2.86569244586277e-05	1	1	S	1718	Corynebacterium glutamicum	7.22361718296266e-05
227	1	C227_1	1246	2.86569244586277e-05	1	1	S	1719	Corynebacterium pseudotuberculosis	7.22361718296266e-05
227	1	C227_1	1247	2.86569244586277e-05	1	1	S	401472	Corynebacterium ureicelerivorans	7.22361718296266e-05
227	1	C227_1	1248	2.86569244586277e-05	1	1	S	441500	Corynebacterium timonense	7.22361718296266e-05
227	1	C227_1	1249	2.86569244586277e-05	1	1	S	161895	Corynebacterium phocae	7.22361718296266e-05
227	1	C227_1	1250	2.86569244586277e-05	1	0	S	1721	Corynebacterium callunae	7.22361718296266e-05
227	1	C227_1	1252	2.86569244586277e-05	1	1	S	702967	Corynebacterium sp. NML98-0116	7.22361718296266e-05
227	1	C227_1	1253	2.86569244586277e-05	1	1	S	156976	Corynebacterium riegelii	7.22361718296266e-05
227	1	C227_1	1254	2.86569244586277e-05	1	0	S	152794	Corynebacterium efficiens	7.22361718296266e-05
227	1	C227_1	1256	2.86569244586277e-05	1	1	S	35755	Corynebacterium kutscheri	7.22361718296266e-05
227	1	C227_1	1257	2.86569244586277e-05	1	1	S	1737425	Corynebacterium provencense	7.22361718296266e-05
227	1	C227_1	1258	2.86569244586277e-05	1	0	S	38288	Corynebacterium genitalium	7.22361718296266e-05
227	1	C227_1	1260	2.86569244586277e-05	1	1	S	65058	Corynebacterium ulcerans	7.22361718296266e-05
227	1	C227_1	1261	2.86569244586277e-05	1	0	S	108486	Corynebacterium falsenii	7.22361718296266e-05
227	1	C227_1	1263	2.86569244586277e-05	1	0	S	1408191	Corynebacterium deserti	7.22361718296266e-05
227	1	C227_1	1265	0.000487167715796671	17	0	F	85025	Nocardiaceae	0.00122801492110365
227	1	C227_1	1266	0.000458510791338043	16	5	G	1827	Rhodococcus	0.00115577874927403
227	1	C227_1	1267	0.000171941546751766	6	6	S	38310	Rhodococcus coprophilus	0.00043341703097776
227	1	C227_1	1268	5.73138489172554e-05	2	2	S	1805827	Rhodococcus sp. MTM3W5.2	0.000144472343659253
227	1	C227_1	1269	5.73138489172554e-05	2	2	S	1564114	Rhodococcus sp. B7740	0.000144472343659253
227	1	C227_1	1270	2.86569244586277e-05	1	1	S	1033922	Rhodococcus sp. WB1	7.22361718296266e-05
227	1	C227_1	1271	2.86569244586277e-05	1	0	G	1817	Nocardia	7.22361718296266e-05
227	1	C227_1	1272	2.86569244586277e-05	1	0	S	37330	Nocardia nova	7.22361718296266e-05
227	1	C227_1	1274	0.000343883093503533	12	3	F	1762	Mycobacteriaceae	0.00086683406195552
227	1	C227_1	1275	0.000171941546751766	6	2	G	1866885	Mycolicibacterium	0.00043341703097776
227	1	C227_1	1276	2.86569244586277e-05	1	1	S	1771	Mycolicibacterium phlei	7.22361718296266e-05
227	1	C227_1	1277	2.86569244586277e-05	1	1	S	1797	Mycolicibacterium thermoresistibile	7.22361718296266e-05
227	1	C227_1	1278	2.86569244586277e-05	1	0	S	36814	Mycolicibacterium rhodesiae	7.22361718296266e-05
227	1	C227_1	1280	2.86569244586277e-05	1	1	S	758802	Mycolicibacterium litorale	7.22361718296266e-05
227	1	C227_1	1281	5.73138489172554e-05	2	0	G	670516	Mycobacteroides	0.000144472343659253
227	1	C227_1	1282	5.73138489172554e-05	2	2	S	36809	Mycobacteroides abscessus	0.000144472343659253
227	1	C227_1	1283	2.86569244586277e-05	1	0	G	1763	Mycobacterium	7.22361718296266e-05
227	1	C227_1	1285	2.86569244586277e-05	1	1	S	701042	Mycobacterium marseillense	7.22361718296266e-05
227	1	C227_1	1287	0.000200598471210394	7	0	G	1847725	Lawsonella	0.000505653202807387
227	1	C227_1	1288	0.000200598471210394	7	7	S	1528099	Lawsonella clevelandensis	0.000505653202807387
227	1	C227_1	1289	5.73138489172554e-05	2	0	F	85026	Gordoniaceae	0.000144472343659253
227	1	C227_1	1290	5.73138489172554e-05	2	0	G	2053	Gordonia	0.000144472343659253
227	1	C227_1	1291	5.73138489172554e-05	2	2	S	2059875	Gordonia sp. YC-JH1	0.000144472343659253
227	1	C227_1	1292	2.86569244586277e-05	1	0	F	85028	Tsukamurellaceae	7.22361718296266e-05
227	1	C227_1	1293	2.86569244586277e-05	1	0	G	2060	Tsukamurella	7.22361718296266e-05
227	1	C227_1	1294	2.86569244586277e-05	1	1	S	57704	Tsukamurella tyrosinosolvens	7.22361718296266e-05
227	1	C227_1	1295	2.86569244586277e-05	1	0	F	316606	Segniliparaceae	7.22361718296266e-05
227	1	C227_1	1296	2.86569244586277e-05	1	0	G	286801	Segniliparus	7.22361718296266e-05
227	1	C227_1	1297	2.86569244586277e-05	1	0	S	286802	Segniliparus rotundus	7.22361718296266e-05
227	1	C227_1	1299	0.0018627000898108	65	2	O	85009	Propionibacteriales	0.00469535116892573
227	1	C227_1	1300	0.00149016007184864	52	0	F	31957	Propionibacteriaceae	0.00375628093514059
227	1	C227_1	1301	0.000773736960382948	27	0	G	1912217	Pseudopropionibacterium	0.00195037663939992
227	1	C227_1	1302	0.000773736960382948	27	0	S	1750	Pseudopropionibacterium propionicum	0.00195037663939992
227	1	C227_1	1304	0.000343883093503533	12	0	G	1912216	Cutibacterium	0.00086683406195552
227	1	C227_1	1305	0.000286569244586277	10	10	S	1747	Cutibacterium acnes	0.000722361718296267
227	1	C227_1	1306	5.73138489172554e-05	2	2	S	33010	Cutibacterium avidum	0.000144472343659253
227	1	C227_1	1307	0.000114627697834511	4	0	G	1743	Propionibacterium	0.000288944687318507
227	1	C227_1	1308	0.000114627697834511	4	4	S	1744	Propionibacterium freudenreichii	0.000288944687318507
227	1	C227_1	1309	0.000114627697834511	4	2	G	1912215	Acidipropionibacterium	0.000288944687318507
227	1	C227_1	1310	2.86569244586277e-05	1	1	S	1748	Acidipropionibacterium acidipropionici	7.22361718296266e-05
227	1	C227_1	1311	2.86569244586277e-05	1	1	S	2057246	Acidipropionibacterium sp. JS278	7.22361718296266e-05
227	1	C227_1	1312	8.59707733758831e-05	3	0	G	72763	Tessaracoccus	0.00021670851548888
227	1	C227_1	1313	2.86569244586277e-05	1	1	S	1332264	Tessaracoccus aquimaris	7.22361718296266e-05
227	1	C227_1	1314	2.86569244586277e-05	1	1	S	1610493	Tessaracoccus flavus	7.22361718296266e-05
227	1	C227_1	1315	2.86569244586277e-05	1	1	S	1909732	Tessaracoccus sp. T2.5-30	7.22361718296266e-05
227	1	C227_1	1316	2.86569244586277e-05	1	0	G	29404	Microlunatus	7.22361718296266e-05
227	1	C227_1	1317	2.86569244586277e-05	1	0	S	29405	Microlunatus phosphovorus	7.22361718296266e-05
227	1	C227_1	1319	2.86569244586277e-05	1	0	G	1278221	Auraticoccus	7.22361718296266e-05
227	1	C227_1	1320	2.86569244586277e-05	1	1	S	675864	Auraticoccus monumenti	7.22361718296266e-05
227	1	C227_1	1321	0.000315226169044905	11	1	F	85015	Nocardioidaceae	0.000794597890125893
227	1	C227_1	1322	8.59707733758831e-05	3	0	G	1839	Nocardioides	0.00021670851548888
227	1	C227_1	1323	8.59707733758831e-05	3	3	S	110319	Nocardioides sp. CF8	0.00021670851548888
227	1	C227_1	1324	8.59707733758831e-05	3	0	G	2040	Aeromicrobium	0.00021670851548888
227	1	C227_1	1325	2.86569244586277e-05	1	0	S	219314	Aeromicrobium marinum	7.22361718296266e-05
227	1	C227_1	1327	2.86569244586277e-05	1	1	S	1736691	Aeromicrobium choanae	7.22361718296266e-05
227	1	C227_1	1328	2.86569244586277e-05	1	1	S	2079793	Aeromicrobium sp. 592	7.22361718296266e-05
227	1	C227_1	1329	5.73138489172554e-05	2	0	G	116071	Micropruina	0.000144472343659253
227	1	C227_1	1330	5.73138489172554e-05	2	2	S	75385	Micropruina glycogenica	0.000144472343659253
227	1	C227_1	1331	2.86569244586277e-05	1	0	G	53387	Friedmanniella	7.22361718296266e-05
227	1	C227_1	1332	2.86569244586277e-05	1	1	S	546871	Friedmanniella luteola	7.22361718296266e-05
227	1	C227_1	1333	2.86569244586277e-05	1	0	G	86795	Marmoricola	7.22361718296266e-05
227	1	C227_1	1334	2.86569244586277e-05	1	1	S	642780	Marmoricola scoriae	7.22361718296266e-05
227	1	C227_1	1335	0.00174807239197629	61	0	O	85011	Streptomycetales	0.00440640648160723
227	1	C227_1	1336	0.00174807239197629	61	3	F	2062	Streptomycetaceae	0.00440640648160723
227	1	C227_1	1337	0.00157613084522452	55	12	G	1883	Streptomyces	0.00397298945062947
227	1	C227_1	1338	0.000171941546751766	6	6	S	408015	Streptomyces xiamenensis	0.00043341703097776
227	1	C227_1	1339	0.000114627697834511	4	4	S	68249	Streptomyces pactum	0.000288944687318507
227	1	C227_1	1340	8.59707733758831e-05	3	1	S	193462	Streptomyces niveus	0.00021670851548888
227	1	C227_1	1342	5.73138489172554e-05	2	2	S	1355015	Streptomyces pluripotens	0.000144472343659253
227	1	C227_1	1343	5.73138489172554e-05	2	2	S	68570	Streptomyces albulus	0.000144472343659253
227	1	C227_1	1344	5.73138489172554e-05	2	2	S	1882757	Streptomyces sp. 3214.6	0.000144472343659253
227	1	C227_1	1345	5.73138489172554e-05	2	2	S	38300	Streptomyces pristinaespiralis	0.000144472343659253
227	1	C227_1	1346	5.73138489172554e-05	2	2	S	1561022	Streptomyces sp. CCM_MD2014	0.000144472343659253
227	1	C227_1	1347	5.73138489172554e-05	2	0	S	1038928	Streptomyces xinghaiensis	0.000144472343659253
227	1	C227_1	1349	5.73138489172554e-05	2	2	S	1907	Streptomyces glaucescens	0.000144472343659253
227	1	C227_1	1350	2.86569244586277e-05	1	1	S	1926	Streptomyces reticuli	7.22361718296266e-05
227	1	C227_1	1351	2.86569244586277e-05	1	1	S	1841249	Streptomyces sp. RTd22	7.22361718296266e-05
227	1	C227_1	1352	2.86569244586277e-05	1	1	S	285473	Streptomyces rubrolavendulae	7.22361718296266e-05
227	1	C227_1	1353	2.86569244586277e-05	1	1	S	2202000	Streptomyces sp. NEAU-S7GS2	7.22361718296266e-05
227	1	C227_1	1354	2.86569244586277e-05	1	1	S	1901	Streptomyces clavuligerus	7.22361718296266e-05
227	1	C227_1	1355	2.86569244586277e-05	1	1	S	1736046	Streptomyces sp. SM18	7.22361718296266e-05
227	1	C227_1	1356	2.86569244586277e-05	1	1	S	1725411	Streptomyces sp. CdTB01	7.22361718296266e-05
227	1	C227_1	1357	2.86569244586277e-05	1	1	S	67267	Streptomyces alboflavus	7.22361718296266e-05
227	1	C227_1	1358	2.86569244586277e-05	1	1	S	67258	Streptomyces cavourensis	7.22361718296266e-05
227	1	C227_1	1359	2.86569244586277e-05	1	1	S	47763	Streptomyces lydicus	7.22361718296266e-05
227	1	C227_1	1360	2.86569244586277e-05	1	0	S	33903	Streptomyces avermitilis	7.22361718296266e-05
227	1	C227_1	1362	2.86569244586277e-05	1	1	S	1109743	Streptomyces sp. SCSIO 03032	7.22361718296266e-05
227	1	C227_1	1363	2.86569244586277e-05	1	0	S	1914	Streptomyces lavendulae	7.22361718296266e-05
227	1	C227_1	1365	2.86569244586277e-05	1	1	S	1969	Streptomyces chartreusis	7.22361718296266e-05
227	1	C227_1	1366	2.86569244586277e-05	1	0	S	1950	Streptomyces peucetius	7.22361718296266e-05
227	1	C227_1	1369	2.86569244586277e-05	1	1	S	862751	Streptomyces sp. SirexAA-E	7.22361718296266e-05
227	1	C227_1	1370	5.73138489172554e-05	2	0	G	228398	Streptacidiphilus	0.000144472343659253
227	1	C227_1	1371	5.73138489172554e-05	2	2	S	2126346	Streptacidiphilus sp. DSM 106435	0.000144472343659253
227	1	C227_1	1372	2.86569244586277e-05	1	0	G	2063	Kitasatospora	7.22361718296266e-05
227	1	C227_1	1373	2.86569244586277e-05	1	0	S	2066	Kitasatospora setae	7.22361718296266e-05
227	1	C227_1	1375	0.000515824640255299	18	0	O	85010	Pseudonocardiales	0.00130025109293328
227	1	C227_1	1376	0.000515824640255299	18	0	F	2070	Pseudonocardiaceae	0.00130025109293328
227	1	C227_1	1377	0.000143284622293139	5	3	G	1851	Saccharomonospora	0.000361180859148133
227	1	C227_1	1378	5.73138489172554e-05	2	0	S	632569	Saccharomonospora marina	0.000144472343659253
227	1	C227_1	1380	0.000114627697834511	4	0	G	1847	Pseudonocardia	0.000288944687318507
227	1	C227_1	1381	0.000114627697834511	4	0	S	240495	Pseudonocardia dioxanivorans	0.000288944687318507
227	1	C227_1	1383	8.59707733758831e-05	3	0	G	65496	Actinoalloteichus	0.00021670851548888
227	1	C227_1	1384	5.73138489172554e-05	2	2	S	2072503	Actinoalloteichus sp. AHMU CJ021	0.000144472343659253
227	1	C227_1	1385	2.86569244586277e-05	1	1	S	1470176	Actinoalloteichus hoggarensis	7.22361718296266e-05
227	1	C227_1	1386	5.73138489172554e-05	2	0	G	1813	Amycolatopsis	0.000144472343659253
227	1	C227_1	1387	2.86569244586277e-05	1	1	S	33910	Amycolatopsis mediterranei	7.22361718296266e-05
227	1	C227_1	1388	2.86569244586277e-05	1	1	S	1804986	Amycolatopsis albispora	7.22361718296266e-05
227	1	C227_1	1389	5.73138489172554e-05	2	1	G	40566	Actinosynnema	0.000144472343659253
227	1	C227_1	1390	2.86569244586277e-05	1	0	S	40567	Actinosynnema mirum	7.22361718296266e-05
227	1	C227_1	1392	5.73138489172554e-05	2	0	G	165301	Lentzea	0.000144472343659253
227	1	C227_1	1393	5.73138489172554e-05	2	2	S	1586287	Lentzea guizhouensis	0.000144472343659253
227	1	C227_1	1394	0.000286569244586277	10	0	O	85008	Micromonosporales	0.000722361718296267
227	1	C227_1	1395	0.000286569244586277	10	1	F	28056	Micromonosporaceae	0.000722361718296267
227	1	C227_1	1396	0.000200598471210394	7	2	G	1873	Micromonospora	0.000505653202807387
227	1	C227_1	1397	8.59707733758831e-05	3	3	S	356852	Micromonospora coxensis	0.00021670851548888
227	1	C227_1	1398	2.86569244586277e-05	1	1	S	47858	Micromonospora echinofusca	7.22361718296266e-05
227	1	C227_1	1399	2.86569244586277e-05	1	1	S	285665	Micromonospora coriariae	7.22361718296266e-05
227	1	C227_1	1400	5.73138489172554e-05	2	0	G	673534	Plantactinospora	0.000144472343659253
227	1	C227_1	1401	5.73138489172554e-05	2	2	S	2024580	Plantactinospora sp. KBS50	0.000144472343659253
227	1	C227_1	1402	0.000200598471210394	7	0	O	85013	Frankiales	0.000505653202807387
227	1	C227_1	1403	0.000200598471210394	7	0	F	74712	Frankiaceae	0.000505653202807387
227	1	C227_1	1404	0.000143284622293139	5	0	G	1854	Frankia	0.000361180859148133
227	1	C227_1	1405	5.73138489172554e-05	2	0	S	1859	Frankia alni	0.000144472343659253
227	1	C227_1	1407	5.73138489172554e-05	2	2	S	710111	Frankia sp. QA3	0.000144472343659253
227	1	C227_1	1408	2.86569244586277e-05	1	1	S	656024	Frankia symbiont of Datisca glomerata	7.22361718296266e-05
227	1	C227_1	1409	5.73138489172554e-05	2	0	G	1434010	Jatrophihabitans	0.000144472343659253
227	1	C227_1	1410	5.73138489172554e-05	2	2	S	1907575	Jatrophihabitans sp. GAS493	0.000144472343659253
227	1	C227_1	1411	0.000171941546751766	6	0	O	85012	Streptosporangiales	0.00043341703097776
227	1	C227_1	1412	8.59707733758831e-05	3	0	F	2012	Thermomonosporaceae	0.00021670851548888
227	1	C227_1	1413	8.59707733758831e-05	3	0	G	2019	Thermomonospora	0.00021670851548888
227	1	C227_1	1414	8.59707733758831e-05	3	0	S	2020	Thermomonospora curvata	0.00021670851548888
227	1	C227_1	1416	5.73138489172554e-05	2	0	F	83676	Nocardiopsaceae	0.000144472343659253
227	1	C227_1	1417	5.73138489172554e-05	2	0	G	2013	Nocardiopsis	0.000144472343659253
227	1	C227_1	1418	2.86569244586277e-05	1	0	S	53437	Nocardiopsis alba	7.22361718296266e-05
227	1	C227_1	1420	2.86569244586277e-05	1	0	S	280236	Nocardiopsis gilva	7.22361718296266e-05
227	1	C227_1	1422	2.86569244586277e-05	1	0	F	2004	Streptosporangiaceae	7.22361718296266e-05
227	1	C227_1	1423	2.86569244586277e-05	1	0	G	2000	Streptosporangium	7.22361718296266e-05
227	1	C227_1	1424	2.86569244586277e-05	1	0	S	2001	Streptosporangium roseum	7.22361718296266e-05
227	1	C227_1	1427	0.000114627697834511	4	0	G	147067	Thermobispora	0.000288944687318507
227	1	C227_1	1428	0.000114627697834511	4	0	S	2006	Thermobispora bispora	0.000288944687318507
227	1	C227_1	1430	5.73138489172554e-05	2	0	O	414714	Catenulisporales	0.000144472343659253
227	1	C227_1	1431	5.73138489172554e-05	2	0	F	414877	Catenulisporaceae	0.000144472343659253
227	1	C227_1	1432	5.73138489172554e-05	2	0	G	414878	Catenulispora	0.000144472343659253
227	1	C227_1	1433	5.73138489172554e-05	2	0	S	304895	Catenulispora acidiphila	0.000144472343659253
227	1	C227_1	1435	2.86569244586277e-05	1	0	O	2039638	Candidatus Nanopelagicales	7.22361718296266e-05
227	1	C227_1	1436	2.86569244586277e-05	1	0	F	2162846	Candidatus Nanopelagicaceae	7.22361718296266e-05
227	1	C227_1	1437	2.86569244586277e-05	1	0	G	2039639	Candidatus Nanopelagicus	7.22361718296266e-05
227	1	C227_1	1438	2.86569244586277e-05	1	1	S	1884634	Candidatus Nanopelagicus limnes	7.22361718296266e-05
227	1	C227_1	1439	2.86569244586277e-05	1	0	O	1643683	Acidothermales	7.22361718296266e-05
227	1	C227_1	1440	2.86569244586277e-05	1	0	F	85032	Acidothermaceae	7.22361718296266e-05
227	1	C227_1	1441	2.86569244586277e-05	1	0	G	28048	Acidothermus	7.22361718296266e-05
227	1	C227_1	1442	2.86569244586277e-05	1	0	S	28049	Acidothermus cellulolyticus	7.22361718296266e-05
227	1	C227_1	1444	2.86569244586277e-05	1	0	O	622452	Kineosporiales	7.22361718296266e-05
227	1	C227_1	1445	2.86569244586277e-05	1	0	F	83778	Kineosporiaceae	7.22361718296266e-05
227	1	C227_1	1446	2.86569244586277e-05	1	0	G	33981	Kineococcus	7.22361718296266e-05
227	1	C227_1	1447	2.86569244586277e-05	1	0	S	131568	Kineococcus radiotolerans	7.22361718296266e-05
227	1	C227_1	1449	2.86569244586277e-05	1	0	O	85014	Glycomycetales	7.22361718296266e-05
227	1	C227_1	1450	2.86569244586277e-05	1	0	F	85034	Glycomycetaceae	7.22361718296266e-05
227	1	C227_1	1451	2.86569244586277e-05	1	0	G	283810	Stackebrandtia	7.22361718296266e-05
227	1	C227_1	1452	2.86569244586277e-05	1	0	S	283811	Stackebrandtia nassauensis	7.22361718296266e-05
227	1	C227_1	1498	0.00180538624089355	63	12	P	544448	Tenericutes	0.00455087882526648
227	1	C227_1	1499	0.00140418929847276	49	9	C	31969	Mollicutes	0.00353957241965171
227	1	C227_1	1500	0.000515824640255299	18	0	O	2085	Mycoplasmatales	0.00130025109293328
227	1	C227_1	1501	0.000515824640255299	18	1	F	2092	Mycoplasmataceae	0.00130025109293328
227	1	C227_1	1502	0.000458510791338043	16	6	G	2093	Mycoplasma	0.00115577874927403
227	1	C227_1	1503	8.59707733758831e-05	3	0	S	171284	Mycoplasma cynos	0.00021670851548888
227	1	C227_1	1505	5.73138489172554e-05	2	2	S	2096	Mycoplasma gallisepticum	0.000144472343659253
227	1	C227_1	1506	5.73138489172554e-05	2	2	S	2098	Mycoplasma hominis	0.000144472343659253
227	1	C227_1	1507	2.86569244586277e-05	1	1	S	1749074	Mycoplasma sp. (ex Biomphalaria glabrata)	7.22361718296266e-05
227	1	C227_1	1508	2.86569244586277e-05	1	1	S	29555	Mycoplasma canis	7.22361718296266e-05
227	1	C227_1	1509	2.86569244586277e-05	1	0	S	2111	Mycoplasma arthritidis	7.22361718296266e-05
227	1	C227_1	1511	2.86569244586277e-05	1	0	G	2129	Ureaplasma	7.22361718296266e-05
227	1	C227_1	1512	2.86569244586277e-05	1	0	S	2130	Ureaplasma urealyticum	7.22361718296266e-05
227	1	C227_1	1515	0.000343883093503533	12	0	O	186329	Acholeplasmatales	0.00086683406195552
227	1	C227_1	1516	0.000343883093503533	12	0	F	2146	Acholeplasmataceae	0.00086683406195552
227	1	C227_1	1517	0.000200598471210394	7	0	G	2147	Acholeplasma	0.000505653202807387
227	1	C227_1	1518	0.000200598471210394	7	7	S	61635	Acholeplasma brassicae	0.000505653202807387
227	1	C227_1	1519	0.000143284622293139	5	0	G	33926	Candidatus Phytoplasma	0.000361180859148133
227	1	C227_1	1521	0.000143284622293139	5	5	S	37692	Candidatus Phytoplasma mali	0.000361180859148133
227	1	C227_1	1522	0.000286569244586277	10	1	O	186328	Entomoplasmatales	0.000722361718296267
227	1	C227_1	1523	0.000200598471210394	7	0	F	2131	Spiroplasmataceae	0.000505653202807387
227	1	C227_1	1524	0.000200598471210394	7	6	G	2132	Spiroplasma	0.000505653202807387
227	1	C227_1	1525	2.86569244586277e-05	1	0	S	2137	Spiroplasma apis	7.22361718296266e-05
227	1	C227_1	1527	5.73138489172554e-05	2	0	F	33925	Entomoplasmataceae	0.000144472343659253
227	1	C227_1	1528	5.73138489172554e-05	2	0	G	46239	Mesoplasma	0.000144472343659253
227	1	C227_1	1529	2.86569244586277e-05	1	0	S	138853	Mesoplasma lactucae	7.22361718296266e-05
227	1	C227_1	1531	2.86569244586277e-05	1	1	S	225999	Mesoplasma syrphidae	7.22361718296266e-05
227	1	C227_1	1533	2.86569244586277e-05	1	1	S	1911683	Tenericutes bacterium MZ-XQ	7.22361718296266e-05
227	1	C227_1	1534	2.86569244586277e-05	1	0	G	1912503	Candidatus Izimaplasma	7.22361718296266e-05
227	1	C227_1	1535	2.86569244586277e-05	1	1	S	1541959	Candidatus Izimaplasma sp. HR1	7.22361718296266e-05
227	1	C227_1	1537	0.00126090467617962	44	7	P	1117	Cyanobacteria	0.00317839156050357
227	1	C227_1	1538	0.000429853866879416	15	0	O	1890424	Synechococcales	0.0010835425774444
227	1	C227_1	1539	0.000429853866879416	15	0	F	1890426	Synechococcaceae	0.0010835425774444
227	1	C227_1	1540	0.000343883093503533	12	5	G	1129	Synechococcus	0.00086683406195552
227	1	C227_1	1541	8.59707733758831e-05	3	3	S	321327	Synechococcus sp. JA-3-3Ab	0.00021670851548888
227	1	C227_1	1542	5.73138489172554e-05	2	2	S	1173263	Synechococcus sp. PCC 7502	0.000144472343659253
227	1	C227_1	1543	2.86569244586277e-05	1	1	S	1916956	Synechococcus sp. SynAce01	7.22361718296266e-05
227	1	C227_1	1544	2.86569244586277e-05	1	1	S	1280380	Synechococcus sp. KORDI-100	7.22361718296266e-05
227	1	C227_1	1545	8.59707733758831e-05	3	0	G	167375	Cyanobium	0.00021670851548888
227	1	C227_1	1546	5.73138489172554e-05	2	2	S	1851505	Cyanobium sp. NIES-981	0.000144472343659253
227	1	C227_1	1547	2.86569244586277e-05	1	0	S	59930	Cyanobium gracile	7.22361718296266e-05
227	1	C227_1	1550	0.000401196942420788	14	0	O	1150	Oscillatoriales	0.00101130640561477
227	1	C227_1	1551	0.000315226169044905	11	0	F	1892254	Oscillatoriaceae	0.000794597890125893
227	1	C227_1	1552	0.000286569244586277	10	0	G	1155738	Moorea	0.000722361718296267
227	1	C227_1	1553	0.000286569244586277	10	9	S	1155739	Moorea producens	0.000722361718296267
227	1	C227_1	1555	2.86569244586277e-05	1	0	G	1158	Oscillatoria	7.22361718296266e-05
227	1	C227_1	1556	2.86569244586277e-05	1	0	S	118323	Oscillatoria acuminata	7.22361718296266e-05
227	1	C227_1	1558	5.73138489172554e-05	2	0	F	1892252	Microcoleaceae	0.000144472343659253
227	1	C227_1	1559	2.86569244586277e-05	1	0	G	1205	Trichodesmium	7.22361718296266e-05
227	1	C227_1	1560	2.86569244586277e-05	1	0	S	1206	Trichodesmium erythraeum	7.22361718296266e-05
227	1	C227_1	1562	2.86569244586277e-05	1	0	G	54304	Planktothrix	7.22361718296266e-05
227	1	C227_1	1563	2.86569244586277e-05	1	0	S	1160	Planktothrix agardhii	7.22361718296266e-05
227	1	C227_1	1565	2.86569244586277e-05	1	0	F	1892251	Coleofasciculaceae	7.22361718296266e-05
227	1	C227_1	1566	2.86569244586277e-05	1	0	G	63132	Geitlerinema	7.22361718296266e-05
227	1	C227_1	1567	2.86569244586277e-05	1	1	S	1173025	Geitlerinema sp. PCC 7407	7.22361718296266e-05
227	1	C227_1	1568	0.000114627697834511	4	0	O	1161	Nostocales	0.000288944687318507
227	1	C227_1	1569	8.59707733758831e-05	3	0	F	1162	Nostocaceae	0.00021670851548888
227	1	C227_1	1570	5.73138489172554e-05	2	0	G	264688	Trichormus	0.000144472343659253
227	1	C227_1	1571	5.73138489172554e-05	2	0	S	264691	Trichormus variabilis	0.000144472343659253
227	1	C227_1	1573	2.86569244586277e-05	1	0	G	1177	Nostoc	7.22361718296266e-05
227	1	C227_1	1574	2.86569244586277e-05	1	1	S	1618022	Nostoc sp. 'Lobaria pulmonaria (5183) cyanobiont'	7.22361718296266e-05
227	1	C227_1	1577	2.86569244586277e-05	1	1	S	1940762	Nostocales cyanobacterium HT-58-2	7.22361718296266e-05
227	1	C227_1	1578	0.000114627697834511	4	0	C	307596	Gloeobacteria	0.000288944687318507
227	1	C227_1	1579	0.000114627697834511	4	0	O	307595	Gloeobacterales	0.000288944687318507
227	1	C227_1	1580	0.000114627697834511	4	0	F	1890422	Gloeobacteraceae	0.000288944687318507
227	1	C227_1	1581	0.000114627697834511	4	3	G	33071	Gloeobacter	0.000288944687318507
227	1	C227_1	1582	2.86569244586277e-05	1	0	S	1416614	Gloeobacter kilaueensis	7.22361718296266e-05
227	1	C227_1	1584	8.59707733758831e-05	3	0	P	200795	Chloroflexi	0.00021670851548888
227	1	C227_1	1585	5.73138489172554e-05	2	0	C	301297	Dehalococcoidia	0.000144472343659253
227	1	C227_1	1586	2.86569244586277e-05	1	0	G	670486	Dehalogenimonas	7.22361718296266e-05
227	1	C227_1	1587	2.86569244586277e-05	1	0	S	552810	Dehalogenimonas lykanthroporepellens	7.22361718296266e-05
227	1	C227_1	1589	2.86569244586277e-05	1	0	O	1202465	Dehalococcoidales	7.22361718296266e-05
227	1	C227_1	1590	2.86569244586277e-05	1	0	F	1202464	Dehalococcoidaceae	7.22361718296266e-05
227	1	C227_1	1591	2.86569244586277e-05	1	0	G	61434	Dehalococcoides	7.22361718296266e-05
227	1	C227_1	1592	2.86569244586277e-05	1	0	S	61435	Dehalococcoides mccartyi	7.22361718296266e-05
227	1	C227_1	1594	2.86569244586277e-05	1	0	C	32061	Chloroflexia	7.22361718296266e-05
227	1	C227_1	1595	2.86569244586277e-05	1	0	O	32064	Chloroflexales	7.22361718296266e-05
227	1	C227_1	1597	2.86569244586277e-05	1	0	F	1106	Chloroflexaceae	7.22361718296266e-05
227	1	C227_1	1598	2.86569244586277e-05	1	1	G	1107	Chloroflexus	7.22361718296266e-05
227	1	C227_1	1599	1.51251247292637	52780	171	P	1224	Proteobacteria	3.81262514916769
227	1	C227_1	1600	1.3819228681684	48223	127	C	1236	Gammaproteobacteria	3.48344491414009
227	1	C227_1	1601	1.36699261052546	47702	568	O	91347	Enterobacterales	3.44580986861685
227	1	C227_1	1602	1.31234385558286	45795	9681	F	543	Enterobacteriaceae	3.30805548893775
227	1	C227_1	1603	0.992160038606609	34622	1480	G	561	Escherichia	2.50096074108533
227	1	C227_1	1604	0.947426579526691	33061	32877	S	562	Escherichia coli	2.38820007685929
227	1	C227_1	1658	0.00140418929847276	49	49	S	208962	Escherichia albertii	0.00353957241965171
227	1	C227_1	1659	0.000745080035924321	26	26	S	1499973	Escherichia marmotae	0.00187814046757029
227	1	C227_1	1660	0.000171941546751766	6	2	S	564	Escherichia fergusonii	0.00043341703097776
227	1	C227_1	1663	0.0341303970302256	1191	17	G	544	Citrobacter	0.0860332806490853
227	1	C227_1	1664	0.0326115800339183	1138	914	S	545	Citrobacter koseri	0.0822047635421151
227	1	C227_1	1667	0.000200598471210394	7	7	S	67827	Citrobacter werkmanii	0.000505653202807387
227	1	C227_1	1668	5.73138489172554e-05	2	2	S	546	Citrobacter freundii	0.000144472343659253
227	1	C227_1	1669	2.86569244586277e-05	1	1	S	57706	Citrobacter braakii	7.22361718296266e-05
227	1	C227_1	1670	2.86569244586277e-05	1	1	S	133448	Citrobacter youngae	7.22361718296266e-05
227	1	C227_1	1671	2.86569244586277e-05	1	1	S	2077148	Citrobacter freundii complex sp. CFNIH4	7.22361718296266e-05
227	1	C227_1	1672	0.000257912320127649	9	4	S	35703	Citrobacter amalonaticus	0.00065012554646664
227	1	C227_1	1674	0.000171941546751766	6	0	S	67825	Citrobacter rodentium	0.00043341703097776
227	1	C227_1	1676	2.86569244586277e-05	1	1	S	67824	Citrobacter farmeri	7.22361718296266e-05
227	1	C227_1	1677	2.86569244586277e-05	1	1	S	1702170	Citrobacter sp. FDAARGOS_156	7.22361718296266e-05
227	1	C227_1	1678	0.00343883093503533	120	2	G	590	Salmonella	0.0086683406195552
227	1	C227_1	1679	0.00326688938828356	114	21	S	28901	Salmonella enterica	0.00823492358857744
227	1	C227_1	1699	0.000114627697834511	4	4	S	54736	Salmonella bongori	0.000288944687318507
227	1	C227_1	1700	0.0013468754495555	47	6	G	547	Enterobacter	0.00339510007599245
227	1	C227_1	1702	0.000315226169044905	11	6	S	550	Enterobacter cloacae	0.000794597890125893
227	1	C227_1	1708	0.000143284622293139	5	5	S	69218	Enterobacter cancerogenus	0.000361180859148133
227	1	C227_1	1709	2.86569244586277e-05	1	1	S	61645	Enterobacter asburiae	7.22361718296266e-05
227	1	C227_1	1710	2.86569244586277e-05	1	1	S	158836	Enterobacter hormaechei	7.22361718296266e-05
227	1	C227_1	1711	2.86569244586277e-05	1	1	S	1870930	Enterobacter cloacae complex sp. 35734	7.22361718296266e-05
227	1	C227_1	1712	2.86569244586277e-05	1	1	S	1915310	Enterobacter cloacae complex sp. ECNIH7	7.22361718296266e-05
227	1	C227_1	1713	2.86569244586277e-05	1	1	S	2027919	Enterobacter cloacae complex sp.	7.22361718296266e-05
227	1	C227_1	1714	2.86569244586277e-05	1	1	S	2077137	Enterobacter cloacae complex sp. FDA-CDC-AR_0132	7.22361718296266e-05
227	1	C227_1	1715	0.000114627697834511	4	4	S	881260	Enterobacter bugandensis	0.000288944687318507
227	1	C227_1	1716	8.59707733758831e-05	3	3	S	1692238	Enterobacter sp. FY-07	0.00021670851548888
227	1	C227_1	1717	5.73138489172554e-05	2	2	S	1914861	Enterobacter sp. SA187	0.000144472343659253
227	1	C227_1	1718	2.86569244586277e-05	1	1	S	399742	Enterobacter sp. 638	7.22361718296266e-05
227	1	C227_1	1719	0.00111762005388648	39	11	G	570	Klebsiella	0.00281721070135544
227	1	C227_1	1720	0.000687766187007065	24	24	S	573	Klebsiella pneumoniae	0.00173366812391104
227	1	C227_1	1721	5.73138489172554e-05	2	1	S	548	Klebsiella aerogenes	0.000144472343659253
227	1	C227_1	1723	2.86569244586277e-05	1	1	S	571	Klebsiella oxytoca	7.22361718296266e-05
227	1	C227_1	1724	2.86569244586277e-05	1	1	S	2026240	Klebsiella quasivariicola	7.22361718296266e-05
227	1	C227_1	1725	0.000687766187007065	24	5	G	160674	Raoultella	0.00173366812391104
227	1	C227_1	1726	0.000458510791338043	16	12	S	54291	Raoultella ornithinolytica	0.00115577874927403
227	1	C227_1	1728	8.59707733758831e-05	3	3	S	575	Raoultella planticola	0.00021670851548888
227	1	C227_1	1729	0.000573138489172554	20	0	G	620	Shigella	0.00144472343659253
227	1	C227_1	1730	0.00037254001796216	13	6	S	622	Shigella dysenteriae	0.000939070233785146
227	1	C227_1	1732	0.000200598471210394	7	0	S	623	Shigella flexneri	0.000505653202807387
227	1	C227_1	1735	0.000257912320127649	9	3	G	1330547	Kosakonia	0.00065012554646664
227	1	C227_1	1736	0.000143284622293139	5	5	S	497725	Kosakonia oryzae	0.000361180859148133
227	1	C227_1	1737	2.86569244586277e-05	1	1	S	1158459	Kosakonia sacchari	7.22361718296266e-05
227	1	C227_1	1738	0.000257912320127649	9	0	G	1330545	Lelliottia	0.00065012554646664
227	1	C227_1	1739	0.000114627697834511	4	4	S	61646	Lelliottia amnigena	0.000288944687318507
227	1	C227_1	1740	8.59707733758831e-05	3	3	S	1907578	Lelliottia jeotgali	0.00021670851548888
227	1	C227_1	1741	5.73138489172554e-05	2	2	S	2153385	Lelliottia sp. WB101	0.000144472343659253
227	1	C227_1	1744	5.73138489172554e-05	2	2	S	693444	Enterobacteriaceae bacterium strain FGI 57	0.000144472343659253
227	1	C227_1	1745	2.86569244586277e-05	1	1	S	891974	Plautia stali symbiont	7.22361718296266e-05
227	1	C227_1	1746	2.86569244586277e-05	1	1	S	2282310	Enterobacteriaceae bacterium w6	7.22361718296266e-05
227	1	C227_1	1749	5.73138489172554e-05	2	2	S	1199245	secondary endosymbiont of Ctenarytaina eucalypti	0.000144472343659253
227	1	C227_1	1751	2.86569244586277e-05	1	1	S	1835721	secondary endosymbiont of Trabutina mannipara	7.22361718296266e-05
227	1	C227_1	1752	0.000229255395669022	8	3	G	413496	Cronobacter	0.000577889374637013
227	1	C227_1	1753	5.73138489172554e-05	2	0	S	413502	Cronobacter turicensis	0.000144472343659253
227	1	C227_1	1755	2.86569244586277e-05	1	1	S	28141	Cronobacter sakazakii	7.22361718296266e-05
227	1	C227_1	1756	2.86569244586277e-05	1	0	S	413497	Cronobacter dublinensis	7.22361718296266e-05
227	1	C227_1	1759	2.86569244586277e-05	1	0	S	535744	Cronobacter universalis	7.22361718296266e-05
227	1	C227_1	1761	0.000171941546751766	6	0	G	1335483	Shimwellia	0.00043341703097776
227	1	C227_1	1762	0.000171941546751766	6	0	S	563	Shimwellia blattae	0.00043341703097776
227	1	C227_1	1764	0.000114627697834511	4	0	G	1330546	Pluralibacter	0.000288944687318507
227	1	C227_1	1765	8.59707733758831e-05	3	3	S	61647	Pluralibacter gergoviae	0.00021670851548888
227	1	C227_1	1766	2.86569244586277e-05	1	0	S	1334193	Enterobacter lignolyticus	7.22361718296266e-05
227	1	C227_1	1768	8.59707733758831e-05	3	0	G	158483	Cedecea	0.00021670851548888
227	1	C227_1	1769	8.59707733758831e-05	3	3	S	158822	Cedecea neteri	0.00021670851548888
227	1	C227_1	1770	2.86569244586277e-05	1	0	G	409304	Candidatus Ishikawaella	7.22361718296266e-05
227	1	C227_1	1771	2.86569244586277e-05	1	0	S	168169	Candidatus Ishikawaella capsulata	7.22361718296266e-05
227	1	C227_1	1773	2.86569244586277e-05	1	0	G	929812	Gibbsiella	7.22361718296266e-05
227	1	C227_1	1774	2.86569244586277e-05	1	1	S	929813	Gibbsiella quercinecans	7.22361718296266e-05
227	1	C227_1	1775	2.86569244586277e-05	1	1	G	83654	Leclercia	7.22361718296266e-05
227	1	C227_1	1776	2.86569244586277e-05	1	0	G	579	Kluyvera	7.22361718296266e-05
227	1	C227_1	1777	2.86569244586277e-05	1	1	S	61648	Kluyvera intermedia	7.22361718296266e-05
227	1	C227_1	1778	0.0371107171739229	1295	2	F	1903414	Morganellaceae	0.0935458425193665
227	1	C227_1	1779	0.0369387756271711	1289	4	G	583	Proteus	0.0931124254883888
227	1	C227_1	1780	0.0368241479293366	1285	1191	S	584	Proteus mirabilis	0.0928234808010703
227	1	C227_1	1783	5.73138489172554e-05	2	0	G	586	Providencia	0.000144472343659253
227	1	C227_1	1784	2.86569244586277e-05	1	1	S	587	Providencia rettgeri	7.22361718296266e-05
227	1	C227_1	1785	2.86569244586277e-05	1	1	S	588	Providencia stuartii	7.22361718296266e-05
227	1	C227_1	1786	2.86569244586277e-05	1	0	G	581	Morganella	7.22361718296266e-05
227	1	C227_1	1787	2.86569244586277e-05	1	1	S	582	Morganella morganii	7.22361718296266e-05
227	1	C227_1	1788	2.86569244586277e-05	1	0	G	626	Xenorhabdus	7.22361718296266e-05
227	1	C227_1	1789	2.86569244586277e-05	1	1	S	351671	Xenorhabdus doucetiae	7.22361718296266e-05
227	1	C227_1	1790	0.000515824640255299	18	0	F	1903411	Yersiniaceae	0.00130025109293328
227	1	C227_1	1791	0.00037254001796216	13	0	G	629	Yersinia	0.000939070233785146
227	1	C227_1	1792	0.000114627697834511	4	4	S	630	Yersinia enterocolitica	0.000288944687318507
227	1	C227_1	1793	0.000114627697834511	4	4	S	263819	Yersinia aleksiciae	0.000288944687318507
227	1	C227_1	1794	8.59707733758831e-05	3	3	S	29485	Yersinia rohdei	0.00021670851548888
227	1	C227_1	1795	2.86569244586277e-05	1	1	S	631	Yersinia intermedia	7.22361718296266e-05
227	1	C227_1	1796	2.86569244586277e-05	1	1	S	28152	Yersinia kristensenii	7.22361718296266e-05
227	1	C227_1	1797	0.000143284622293139	5	3	G	613	Serratia	0.000361180859148133
227	1	C227_1	1798	2.86569244586277e-05	1	0	S	28151	Serratia proteamaculans	7.22361718296266e-05
227	1	C227_1	1800	2.86569244586277e-05	1	0	S	82996	Serratia plymuthica	7.22361718296266e-05
227	1	C227_1	1802	0.000401196942420788	14	0	F	1903410	Pectobacteriaceae	0.00101130640561477
227	1	C227_1	1803	0.000286569244586277	10	2	G	204037	Dickeya	0.000722361718296267
227	1	C227_1	1804	0.000171941546751766	6	0	S	204042	Dickeya zeae	0.00043341703097776
227	1	C227_1	1807	2.86569244586277e-05	1	1	S	204039	Dickeya dianthicola	7.22361718296266e-05
227	1	C227_1	1808	2.86569244586277e-05	1	1	S	568766	Dickeya sp. NCPPB 3274	7.22361718296266e-05
227	1	C227_1	1809	8.59707733758831e-05	3	0	G	71655	Brenneria	0.00021670851548888
227	1	C227_1	1810	8.59707733758831e-05	3	3	S	598467	Brenneria sp. EniD312	0.00021670851548888
227	1	C227_1	1811	2.86569244586277e-05	1	0	G	84565	Sodalis	7.22361718296266e-05
227	1	C227_1	1812	2.86569244586277e-05	1	1	S	1239307	Sodalis praecaptivus	7.22361718296266e-05
227	1	C227_1	1813	0.000257912320127649	9	0	F	1903409	Erwiniaceae	0.00065012554646664
227	1	C227_1	1814	0.000200598471210394	7	0	G	53335	Pantoea	0.000505653202807387
227	1	C227_1	1816	0.000143284622293139	5	5	S	549	Pantoea agglomerans	0.000361180859148133
227	1	C227_1	1817	2.86569244586277e-05	1	1	S	1076550	Pantoea rwandensis	7.22361718296266e-05
227	1	C227_1	1818	2.86569244586277e-05	1	1	S	1484158	Pantoea sp. PSNIH1	7.22361718296266e-05
227	1	C227_1	1819	2.86569244586277e-05	1	0	G	551	Erwinia	7.22361718296266e-05
227	1	C227_1	1820	2.86569244586277e-05	1	1	S	215689	Erwinia sp. Ejp617	7.22361718296266e-05
227	1	C227_1	1821	2.86569244586277e-05	1	0	G	82986	Tatumella	7.22361718296266e-05
227	1	C227_1	1822	2.86569244586277e-05	1	1	S	82987	Tatumella ptyseos	7.22361718296266e-05
227	1	C227_1	1823	5.73138489172554e-05	2	0	F	1903412	Hafniaceae	0.000144472343659253
227	1	C227_1	1824	2.86569244586277e-05	1	0	G	568	Hafnia	7.22361718296266e-05
227	1	C227_1	1825	2.86569244586277e-05	1	1	S	569	Hafnia alvei	7.22361718296266e-05
227	1	C227_1	1826	2.86569244586277e-05	1	0	G	635	Edwardsiella	7.22361718296266e-05
227	1	C227_1	1827	2.86569244586277e-05	1	1	S	67780	Edwardsiella ictaluri	7.22361718296266e-05
227	1	C227_1	1828	2.86569244586277e-05	1	0	F	1903416	Budviciaceae	7.22361718296266e-05
227	1	C227_1	1829	2.86569244586277e-05	1	0	G	82984	Pragia	7.22361718296266e-05
227	1	C227_1	1830	2.86569244586277e-05	1	1	S	82985	Pragia fontium	7.22361718296266e-05
227	1	C227_1	1831	0.00601795413631182	210	0	O	135625	Pasteurellales	0.0151695960842216
227	1	C227_1	1832	0.00601795413631182	210	5	F	712	Pasteurellaceae	0.0151695960842216
227	1	C227_1	1833	0.00567407104280829	198	5	G	724	Haemophilus	0.0143027620222661
227	1	C227_1	1834	0.00498630485580122	174	47	S	729	Haemophilus parainfluenzae	0.012569093898355
227	1	C227_1	1836	0.000171941546751766	6	6	S	726	Haemophilus haemolyticus	0.00043341703097776
227	1	C227_1	1837	0.000143284622293139	5	5	S	727	Haemophilus influenzae	0.000361180859148133
227	1	C227_1	1838	0.000114627697834511	4	4	S	249188	Haemophilus pittmaniae	0.000288944687318507
227	1	C227_1	1839	5.73138489172554e-05	2	2	S	730	Haemophilus ducreyi	0.000144472343659253
227	1	C227_1	1840	5.73138489172554e-05	2	2	S	712310	Haemophilus sp. oral taxon 036	0.000144472343659253
227	1	C227_1	1841	8.59707733758831e-05	3	0	G	416916	Aggregatibacter	0.00021670851548888
227	1	C227_1	1842	8.59707733758831e-05	3	3	S	732	Aggregatibacter aphrophilus	0.00021670851548888
227	1	C227_1	1843	5.73138489172554e-05	2	0	G	745	Pasteurella	0.000144472343659253
227	1	C227_1	1844	2.86569244586277e-05	1	0	S	747	Pasteurella multocida	7.22361718296266e-05
227	1	C227_1	1847	2.86569244586277e-05	1	1	S	754	Pasteurella dagmatis	7.22361718296266e-05
227	1	C227_1	1850	5.73138489172554e-05	2	2	S	1679001	Pasteurellaceae bacterium NI1060	0.000144472343659253
227	1	C227_1	1851	0.00220658318331433	77	0	O	72274	Pseudomonadales	0.00556218523088125
227	1	C227_1	1852	0.00203464163656257	71	0	F	135621	Pseudomonadaceae	0.00512876819990349
227	1	C227_1	1853	0.00200598471210394	70	12	G	286	Pseudomonas	0.00505653202807387
227	1	C227_1	1855	0.000515824640255299	18	18	S	287	Pseudomonas aeruginosa	0.00130025109293328
227	1	C227_1	1856	2.86569244586277e-05	1	1	S	300	Pseudomonas mendocina	7.22361718296266e-05
227	1	C227_1	1857	2.86569244586277e-05	1	1	S	53408	Pseudomonas citronellolis	7.22361718296266e-05
227	1	C227_1	1858	2.86569244586277e-05	1	0	S	53412	Pseudomonas resinovorans	7.22361718296266e-05
227	1	C227_1	1861	8.59707733758831e-05	3	3	S	380021	Pseudomonas protegens	0.00021670851548888
227	1	C227_1	1862	5.73138489172554e-05	2	1	S	294	Pseudomonas fluorescens	0.000144472343659253
227	1	C227_1	1864	2.86569244586277e-05	1	1	S	76761	Pseudomonas veronii	7.22361718296266e-05
227	1	C227_1	1865	2.86569244586277e-05	1	1	S	76760	Pseudomonas rhodesiae	7.22361718296266e-05
227	1	C227_1	1867	0.000143284622293139	5	5	S	76759	Pseudomonas monteilii	0.000361180859148133
227	1	C227_1	1868	2.86569244586277e-05	1	1	S	47885	Pseudomonas oryzihabitans	7.22361718296266e-05
227	1	C227_1	1870	5.73138489172554e-05	2	2	S	33069	Pseudomonas viridiflava	0.000144472343659253
227	1	C227_1	1871	0.000143284622293139	5	5	S	219572	Pseudomonas antarctica	0.000361180859148133
227	1	C227_1	1872	8.59707733758831e-05	3	3	S	1245526	Pseudomonas guangdongensis	0.00021670851548888
227	1	C227_1	1873	5.73138489172554e-05	2	2	S	95300	Pseudomonas vancouverensis	0.000144472343659253
227	1	C227_1	1874	2.86569244586277e-05	1	1	S	797277	Pseudomonas litoralis	7.22361718296266e-05
227	1	C227_1	1875	2.86569244586277e-05	1	1	S	487184	Pseudomonas xinjiangensis	7.22361718296266e-05
227	1	C227_1	1878	2.86569244586277e-05	1	1	S	316	Pseudomonas stutzeri	7.22361718296266e-05
227	1	C227_1	1879	2.86569244586277e-05	1	1	S	1931241	Pseudomonas sp. S-6-2	7.22361718296266e-05
227	1	C227_1	1880	2.86569244586277e-05	1	1	S	395598	Pseudomonas reinekei	7.22361718296266e-05
227	1	C227_1	1881	2.86569244586277e-05	1	1	S	1294143	Pseudomonas sp. ATCC 13867	7.22361718296266e-05
227	1	C227_1	1882	2.86569244586277e-05	1	1	S	1898684	Pseudomonas sp. LPH1	7.22361718296266e-05
227	1	C227_1	1883	2.86569244586277e-05	1	1	S	1499686	Pseudomonas saudiphocaensis	7.22361718296266e-05
227	1	C227_1	1885	2.86569244586277e-05	1	0	G	352	Azotobacter	7.22361718296266e-05
227	1	C227_1	1886	2.86569244586277e-05	1	1	S	354	Azotobacter vinelandii	7.22361718296266e-05
227	1	C227_1	1887	0.000171941546751766	6	0	F	468	Moraxellaceae	0.00043341703097776
227	1	C227_1	1888	8.59707733758831e-05	3	2	G	475	Moraxella	0.00021670851548888
227	1	C227_1	1889	2.86569244586277e-05	1	1	S	476	Moraxella bovis	7.22361718296266e-05
227	1	C227_1	1890	5.73138489172554e-05	2	0	G	469	Acinetobacter	0.000144472343659253
227	1	C227_1	1891	2.86569244586277e-05	1	1	S	1407071	Acinetobacter sp. TGL-Y2	7.22361718296266e-05
227	1	C227_1	1893	2.86569244586277e-05	1	1	S	470	Acinetobacter baumannii	7.22361718296266e-05
227	1	C227_1	1894	2.86569244586277e-05	1	0	G	497	Psychrobacter	7.22361718296266e-05
227	1	C227_1	1895	2.86569244586277e-05	1	1	S	1699621	Psychrobacter sp. P11F6	7.22361718296266e-05
227	1	C227_1	1896	0.000716423111465693	25	2	O	135614	Xanthomonadales	0.00180590429574067
227	1	C227_1	1897	0.000487167715796671	17	1	F	32033	Xanthomonadaceae	0.00122801492110365
227	1	C227_1	1898	0.000257912320127649	9	3	G	338	Xanthomonas	0.00065012554646664
227	1	C227_1	1899	8.59707733758831e-05	3	3	S	343	Xanthomonas translucens	0.00021670851548888
227	1	C227_1	1900	5.73138489172554e-05	2	2	S	339	Xanthomonas campestris	0.000144472343659253
227	1	C227_1	1902	2.86569244586277e-05	1	1	S	346	Xanthomonas citri	7.22361718296266e-05
227	1	C227_1	1903	0.000114627697834511	4	0	G	40323	Stenotrophomonas	0.000288944687318507
227	1	C227_1	1904	5.73138489172554e-05	2	2	S	128780	Stenotrophomonas acidaminiphila	0.000144472343659253
227	1	C227_1	1906	5.73138489172554e-05	2	2	S	40324	Stenotrophomonas maltophilia	0.000144472343659253
227	1	C227_1	1907	5.73138489172554e-05	2	0	G	83614	Luteimonas	0.000144472343659253
227	1	C227_1	1908	5.73138489172554e-05	2	2	S	1896164	Luteimonas sp. JM171	0.000144472343659253
227	1	C227_1	1909	2.86569244586277e-05	1	0	G	68	Lysobacter	7.22361718296266e-05
227	1	C227_1	1910	2.86569244586277e-05	1	1	S	2290922	Lysobacter sp. TY2-98	7.22361718296266e-05
227	1	C227_1	1911	0.000171941546751766	6	0	F	1775411	Rhodanobacteraceae	0.00043341703097776
227	1	C227_1	1912	0.000171941546751766	6	0	G	231454	Dyella	0.00043341703097776
227	1	C227_1	1913	0.000114627697834511	4	4	S	445710	Dyella thiooxydans	0.000288944687318507
227	1	C227_1	1914	5.73138489172554e-05	2	0	S	231455	Dyella japonica	0.000144472343659253
227	1	C227_1	1916	0.000487167715796671	17	0	O	135613	Chromatiales	0.00122801492110365
227	1	C227_1	1917	0.000200598471210394	7	0	F	1046	Chromatiaceae	0.000505653202807387
227	1	C227_1	1918	0.000114627697834511	4	0	G	53392	Thiodictyon	0.000288944687318507
227	1	C227_1	1919	0.000114627697834511	4	4	S	1166950	Candidatus Thiodictyon syntrophicum	0.000288944687318507
227	1	C227_1	1920	5.73138489172554e-05	2	0	G	85072	Allochromatium	0.000144472343659253
227	1	C227_1	1921	5.73138489172554e-05	2	0	S	1049	Allochromatium vinosum	0.000144472343659253
227	1	C227_1	1923	2.86569244586277e-05	1	0	G	85076	Marichromatium	7.22361718296266e-05
227	1	C227_1	1924	2.86569244586277e-05	1	0	S	37487	Marichromatium purpuratum	7.22361718296266e-05
227	1	C227_1	1926	0.000171941546751766	6	0	F	72276	Ectothiorhodospiraceae	0.00043341703097776
227	1	C227_1	1927	5.73138489172554e-05	2	0	G	85108	Halorhodospira	0.000144472343659253
227	1	C227_1	1928	2.86569244586277e-05	1	1	S	1052	Halorhodospira halochloris	7.22361718296266e-05
227	1	C227_1	1929	2.86569244586277e-05	1	0	S	1053	Halorhodospira halophila	7.22361718296266e-05
227	1	C227_1	1931	5.73138489172554e-05	2	0	G	133193	Alkalilimnicola	0.000144472343659253
227	1	C227_1	1932	5.73138489172554e-05	2	0	S	351052	Alkalilimnicola ehrlichii	0.000144472343659253
227	1	C227_1	1934	2.86569244586277e-05	1	0	G	106633	Thioalkalivibrio	7.22361718296266e-05
227	1	C227_1	1935	2.86569244586277e-05	1	1	S	396595	Thioalkalivibrio sp. K90mix	7.22361718296266e-05
227	1	C227_1	1936	2.86569244586277e-05	1	0	G	1335745	Spiribacter	7.22361718296266e-05
227	1	C227_1	1937	2.86569244586277e-05	1	1	S	1335757	Spiribacter curvatus	7.22361718296266e-05
227	1	C227_1	1938	5.73138489172554e-05	2	0	F	1676141	Wenzhouxiangellaceae	0.000144472343659253
227	1	C227_1	1939	5.73138489172554e-05	2	0	G	1676142	Wenzhouxiangella	0.000144472343659253
227	1	C227_1	1940	5.73138489172554e-05	2	2	S	1579979	Wenzhouxiangella marina	0.000144472343659253
227	1	C227_1	1941	2.86569244586277e-05	1	0	F	255526	Halothiobacillaceae	7.22361718296266e-05
227	1	C227_1	1942	2.86569244586277e-05	1	0	G	109262	Halothiobacillus	7.22361718296266e-05
227	1	C227_1	1943	2.86569244586277e-05	1	0	S	927	Halothiobacillus neapolitanus	7.22361718296266e-05
227	1	C227_1	1945	2.86569244586277e-05	1	0	F	449719	Granulosicoccaceae	7.22361718296266e-05
227	1	C227_1	1946	2.86569244586277e-05	1	0	G	437504	Granulosicoccus	7.22361718296266e-05
227	1	C227_1	1947	2.86569244586277e-05	1	0	S	437505	Granulosicoccus antarcticus	7.22361718296266e-05
227	1	C227_1	1949	0.000429853866879416	15	0	O	135619	Oceanospirillales	0.0010835425774444
227	1	C227_1	1950	0.000257912320127649	9	0	F	28256	Halomonadaceae	0.00065012554646664
227	1	C227_1	1951	0.000257912320127649	9	8	G	2745	Halomonas	0.00065012554646664
227	1	C227_1	1952	2.86569244586277e-05	1	1	S	29571	Halomonas subglaciescola	7.22361718296266e-05
227	1	C227_1	1953	5.73138489172554e-05	2	0	F	135620	Oceanospirillaceae	0.000144472343659253
227	1	C227_1	1954	5.73138489172554e-05	2	0	G	28253	Marinomonas	0.000144472343659253
227	1	C227_1	1955	5.73138489172554e-05	2	2	S	400668	Marinomonas sp. MWYL1	0.000144472343659253
227	1	C227_1	1956	5.73138489172554e-05	2	0	F	224372	Alcanivoracaceae	0.000144472343659253
227	1	C227_1	1957	5.73138489172554e-05	2	0	G	59753	Alcanivorax	0.000144472343659253
227	1	C227_1	1958	5.73138489172554e-05	2	0	S	1306787	Alcanivorax pacificus	0.000144472343659253
227	1	C227_1	1960	2.86569244586277e-05	1	0	F	191033	Oleiphilaceae	7.22361718296266e-05
227	1	C227_1	1961	2.86569244586277e-05	1	0	G	141450	Oleiphilus	7.22361718296266e-05
227	1	C227_1	1962	2.86569244586277e-05	1	1	S	141451	Oleiphilus messinensis	7.22361718296266e-05
227	1	C227_1	1963	2.86569244586277e-05	1	0	F	255527	Saccharospirillaceae	7.22361718296266e-05
227	1	C227_1	1964	2.86569244586277e-05	1	0	G	1445504	Gynuella	7.22361718296266e-05
227	1	C227_1	1965	2.86569244586277e-05	1	0	S	1445505	Gynuella sunshinyii	7.22361718296266e-05
227	1	C227_1	1967	0.000401196942420788	14	0	O	118969	Legionellales	0.00101130640561477
227	1	C227_1	1968	0.000401196942420788	14	0	F	444	Legionellaceae	0.00101130640561477
227	1	C227_1	1969	0.000401196942420788	14	1	G	445	Legionella	0.00101130640561477
227	1	C227_1	1970	0.00037254001796216	13	1	S	446	Legionella pneumophila	0.000939070233785146
227	1	C227_1	1973	0.000257912320127649	9	0	O	135622	Alteromonadales	0.00065012554646664
227	1	C227_1	1974	8.59707733758831e-05	3	0	F	267888	Pseudoalteromonadaceae	0.00021670851548888
227	1	C227_1	1975	8.59707733758831e-05	3	1	G	53246	Pseudoalteromonas	0.00021670851548888
227	1	C227_1	1976	2.86569244586277e-05	1	0	S	228	Pseudoalteromonas haloplanktis	7.22361718296266e-05
227	1	C227_1	1978	2.86569244586277e-05	1	1	S	288	Pseudoalteromonas atlantica	7.22361718296266e-05
227	1	C227_1	1979	5.73138489172554e-05	2	0	F	72275	Alteromonadaceae	0.000144472343659253
227	1	C227_1	1980	2.86569244586277e-05	1	1	G	226	Alteromonas	7.22361718296266e-05
227	1	C227_1	1981	2.86569244586277e-05	1	0	G	2742	Marinobacter	7.22361718296266e-05
227	1	C227_1	1982	2.86569244586277e-05	1	1	S	1420917	Marinobacter salarius	7.22361718296266e-05
227	1	C227_1	1983	5.73138489172554e-05	2	0	F	267890	Shewanellaceae	0.000144472343659253
227	1	C227_1	1984	5.73138489172554e-05	2	0	G	22	Shewanella	0.000144472343659253
227	1	C227_1	1985	5.73138489172554e-05	2	0	S	359303	Shewanella loihica	0.000144472343659253
227	1	C227_1	1987	2.86569244586277e-05	1	0	F	267889	Colwelliaceae	7.22361718296266e-05
227	1	C227_1	1988	2.86569244586277e-05	1	0	G	28228	Colwellia	7.22361718296266e-05
227	1	C227_1	1989	2.86569244586277e-05	1	1	S	1816218	Colwellia sp. PAMC 20917	7.22361718296266e-05
227	1	C227_1	1990	2.86569244586277e-05	1	0	F	267892	Ferrimonadaceae	7.22361718296266e-05
227	1	C227_1	1991	2.86569244586277e-05	1	0	G	44011	Ferrimonas	7.22361718296266e-05
227	1	C227_1	1992	2.86569244586277e-05	1	0	S	44012	Ferrimonas balearica	7.22361718296266e-05
227	1	C227_1	1994	0.000229255395669022	8	0	O	1706369	Cellvibrionales	0.000577889374637013
227	1	C227_1	1995	0.000143284622293139	5	1	F	1706371	Cellvibrionaceae	0.000361180859148133
227	1	C227_1	1996	0.000114627697834511	4	0	G	447467	Simiduia	0.000288944687318507
227	1	C227_1	1997	0.000114627697834511	4	0	S	447471	Simiduia agarivorans	0.000288944687318507
227	1	C227_1	1999	5.73138489172554e-05	2	0	F	1706373	Microbulbiferaceae	0.000144472343659253
227	1	C227_1	2000	5.73138489172554e-05	2	1	G	48073	Microbulbifer	0.000144472343659253
227	1	C227_1	2001	2.86569244586277e-05	1	1	S	260552	Microbulbifer agarilyticus	7.22361718296266e-05
227	1	C227_1	2002	2.86569244586277e-05	1	0	F	1706375	Spongiibacteraceae	7.22361718296266e-05
227	1	C227_1	2003	2.86569244586277e-05	1	0	G	1084558	Oceanicoccus	7.22361718296266e-05
227	1	C227_1	2004	2.86569244586277e-05	1	1	S	716816	Oceanicoccus sagamiensis	7.22361718296266e-05
227	1	C227_1	2005	0.000171941546751766	6	0	O	135624	Aeromonadales	0.00043341703097776
227	1	C227_1	2006	0.000171941546751766	6	0	F	84642	Aeromonadaceae	0.00043341703097776
227	1	C227_1	2007	0.000143284622293139	5	3	G	642	Aeromonas	0.000361180859148133
227	1	C227_1	2008	5.73138489172554e-05	2	1	S	645	Aeromonas salmonicida	0.000144472343659253
227	1	C227_1	2011	2.86569244586277e-05	1	0	G	347533	Zobellella	7.22361718296266e-05
227	1	C227_1	2012	2.86569244586277e-05	1	1	S	347534	Zobellella denitrificans	7.22361718296266e-05
227	1	C227_1	2014	8.59707733758831e-05	3	0	G	1608298	Thiolapillus	0.00021670851548888
227	1	C227_1	2015	8.59707733758831e-05	3	3	S	1076588	Thiolapillus brandeum	0.00021670851548888
227	1	C227_1	2017	2.86569244586277e-05	1	1	S	186490	Candidatus Baumannia cicadellinicola	7.22361718296266e-05
227	1	C227_1	2018	2.86569244586277e-05	1	0	G	1273155	Thiohalobacter	7.22361718296266e-05
227	1	C227_1	2019	2.86569244586277e-05	1	1	S	585455	Thiohalobacter thiocyanaticus	7.22361718296266e-05
227	1	C227_1	2020	2.86569244586277e-05	1	0	G	1524249	Pseudohongiella	7.22361718296266e-05
227	1	C227_1	2021	2.86569244586277e-05	1	1	S	1249552	Pseudohongiella spirulinae	7.22361718296266e-05
227	1	C227_1	2022	8.59707733758831e-05	3	0	O	135623	Vibrionales	0.00021670851548888
227	1	C227_1	2023	8.59707733758831e-05	3	0	F	641	Vibrionaceae	0.00021670851548888
227	1	C227_1	2024	5.73138489172554e-05	2	0	G	657	Photobacterium	0.000144472343659253
227	1	C227_1	2025	5.73138489172554e-05	2	0	S	38293	Photobacterium damselae	0.000144472343659253
227	1	C227_1	2027	2.86569244586277e-05	1	0	G	662	Vibrio	7.22361718296266e-05
227	1	C227_1	2029	2.86569244586277e-05	1	1	S	680	Vibrio campbellii	7.22361718296266e-05
227	1	C227_1	2030	5.73138489172554e-05	2	0	O	72273	Thiotrichales	0.000144472343659253
227	1	C227_1	2031	5.73138489172554e-05	2	0	F	34064	Francisellaceae	0.000144472343659253
227	1	C227_1	2032	5.73138489172554e-05	2	0	G	262	Francisella	0.000144472343659253
227	1	C227_1	2033	5.73138489172554e-05	2	2	S	2007306	Francisella sp. FDC440	0.000144472343659253
227	1	C227_1	2034	2.86569244586277e-05	1	0	O	742030	Salinisphaerales	7.22361718296266e-05
227	1	C227_1	2035	2.86569244586277e-05	1	0	F	742031	Salinisphaeraceae	7.22361718296266e-05
227	1	C227_1	2036	2.86569244586277e-05	1	0	G	180541	Salinisphaera	7.22361718296266e-05
227	1	C227_1	2037	2.86569244586277e-05	1	1	S	2183911	Salinisphaera sp. LB1	7.22361718296266e-05
227	1	C227_1	2038	2.86569244586277e-05	1	0	O	1934945	Immundisolibacterales	7.22361718296266e-05
227	1	C227_1	2039	2.86569244586277e-05	1	0	F	1934946	Immundisolibacteraceae	7.22361718296266e-05
227	1	C227_1	2040	2.86569244586277e-05	1	0	G	1934947	Immundisolibacter	7.22361718296266e-05
227	1	C227_1	2041	2.86569244586277e-05	1	1	S	1810504	Immundisolibacter cernigliae	7.22361718296266e-05
227	1	C227_1	2043	0.109870648374379	3834	0	C	29547	Epsilonproteobacteria	0.276953482794789
227	1	C227_1	2044	0.109870648374379	3834	2	O	213849	Campylobacterales	0.276953482794789
227	1	C227_1	2045	0.109727363752086	3829	1	F	72294	Campylobacteraceae	0.27659230193564
227	1	C227_1	2046	0.109670049903168	3827	128	G	194	Campylobacter	0.276447829591981
227	1	C227_1	2047	0.0662261524238886	2311	0	S	200	Campylobacter curvus	0.166937793098267
227	1	C227_1	2049	0.0221518026065192	773	773	S	824	Campylobacter gracilis	0.0558385608243014
227	1	C227_1	2050	0.0134114406466378	468	151	S	197	Campylobacter jejuni	0.0338065284162653
227	1	C227_1	2053	0.00249315242790061	87	28	S	199	Campylobacter concisus	0.00628454694917752
227	1	C227_1	2055	0.00171941546751766	60	60	S	195	Campylobacter coli	0.0043341703097776
227	1	C227_1	2056	2.86569244586277e-05	1	0	G	28196	Arcobacter	7.22361718296266e-05
227	1	C227_1	2057	2.86569244586277e-05	1	1	S	663364	Arcobacter bivalviorum	7.22361718296266e-05
227	1	C227_1	2058	8.59707733758831e-05	3	0	F	72293	Helicobacteraceae	0.00021670851548888
227	1	C227_1	2059	8.59707733758831e-05	3	0	G	286130	Sulfuricurvum	0.00021670851548888
227	1	C227_1	2060	8.59707733758831e-05	3	0	S	148813	Sulfuricurvum kujiense	0.00021670851548888
227	1	C227_1	2062	0.0037254001796216	130	11	C	28221	Deltaproteobacteria	0.00939070233785146
227	1	C227_1	2063	0.00123224775172099	43	0	O	213115	Desulfovibrionales	0.00310615538867395
227	1	C227_1	2064	0.00120359082726236	42	0	F	194924	Desulfovibrionaceae	0.00303391921684432
227	1	C227_1	2065	0.000831050809300204	29	2	G	872	Desulfovibrio	0.00209484898305917
227	1	C227_1	2066	0.000286569244586277	10	0	S	879	Desulfovibrio gigas	0.000722361718296267
227	1	C227_1	2068	0.000171941546751766	6	6	S	644968	Desulfovibrio sp. FW1012B	0.00043341703097776
227	1	C227_1	2069	8.59707733758831e-05	3	1	S	881	Desulfovibrio vulgaris	0.00021670851548888
227	1	C227_1	2071	5.73138489172554e-05	2	2	S	901	Desulfovibrio piger	0.000144472343659253
227	1	C227_1	2072	5.73138489172554e-05	2	2	S	44742	Desulfovibrio fairfieldensis	0.000144472343659253
227	1	C227_1	2073	5.73138489172554e-05	2	2	S	1725232	Candidatus Desulfovibrio trichonymphae	0.000144472343659253
227	1	C227_1	2074	2.86569244586277e-05	1	0	S	876	Desulfovibrio desulfuricans	7.22361718296266e-05
227	1	C227_1	2076	2.86569244586277e-05	1	0	S	184917	Desulfovibrio magneticus	7.22361718296266e-05
227	1	C227_1	2078	0.000229255395669022	8	0	G	41707	Lawsonia	0.000577889374637013
227	1	C227_1	2079	0.000229255395669022	8	8	S	29546	Lawsonia intracellularis	0.000577889374637013
227	1	C227_1	2080	0.000143284622293139	5	0	G	2035811	Pseudodesulfovibrio	0.000361180859148133
227	1	C227_1	2081	0.000114627697834511	4	4	S	1716143	Pseudodesulfovibrio indicus	0.000288944687318507
227	1	C227_1	2082	2.86569244586277e-05	1	1	S	57320	Pseudodesulfovibrio profundus	7.22361718296266e-05
227	1	C227_1	2083	2.86569244586277e-05	1	0	F	213116	Desulfomicrobiaceae	7.22361718296266e-05
227	1	C227_1	2084	2.86569244586277e-05	1	0	G	898	Desulfomicrobium	7.22361718296266e-05
227	1	C227_1	2085	2.86569244586277e-05	1	0	S	899	Desulfomicrobium baculatum	7.22361718296266e-05
227	1	C227_1	2087	0.000859707733758831	30	5	O	213118	Desulfobacterales	0.0021670851548888
227	1	C227_1	2088	0.000659109262548437	23	4	F	213119	Desulfobacteraceae	0.00166143195208141
227	1	C227_1	2089	0.000458510791338043	16	0	G	218207	Desulfatibacillum	0.00115577874927403
227	1	C227_1	2090	0.000458510791338043	16	0	S	259354	Desulfatibacillum alkenivorans	0.00115577874927403
227	1	C227_1	2092	5.73138489172554e-05	2	0	G	896	Desulfococcus	0.000144472343659253
227	1	C227_1	2093	5.73138489172554e-05	2	2	S	897	Desulfococcus multivorans	0.000144472343659253
227	1	C227_1	2094	2.86569244586277e-05	1	0	G	28222	Desulfobacula	7.22361718296266e-05
227	1	C227_1	2095	2.86569244586277e-05	1	0	S	28223	Desulfobacula toluolica	7.22361718296266e-05
227	1	C227_1	2097	5.73138489172554e-05	2	0	F	213121	Desulfobulbaceae	0.000144472343659253
227	1	C227_1	2098	2.86569244586277e-05	1	0	G	893	Desulfobulbus	7.22361718296266e-05
227	1	C227_1	2099	2.86569244586277e-05	1	1	S	1986146	Desulfobulbus sp. ORNL	7.22361718296266e-05
227	1	C227_1	2100	2.86569244586277e-05	1	0	G	427922	Desulfurivibrio	7.22361718296266e-05
227	1	C227_1	2101	2.86569244586277e-05	1	0	S	427923	Desulfurivibrio alkaliphilus	7.22361718296266e-05
227	1	C227_1	2103	0.000716423111465693	25	4	O	69541	Desulfuromonadales	0.00180590429574067
227	1	C227_1	2104	0.000515824640255299	18	0	F	213422	Geobacteraceae	0.00130025109293328
227	1	C227_1	2105	0.000515824640255299	18	1	G	28231	Geobacter	0.00130025109293328
227	1	C227_1	2106	0.000114627697834511	4	4	S	345632	Geobacter pickeringii	0.000288944687318507
227	1	C227_1	2107	8.59707733758831e-05	3	3	S	35554	Geobacter sulfurreducens	0.00021670851548888
227	1	C227_1	2108	8.59707733758831e-05	3	3	S	1277350	Geobacter sp. DSM 9736	0.00021670851548888
227	1	C227_1	2109	5.73138489172554e-05	2	0	S	313985	Geobacter lovleyi	0.000144472343659253
227	1	C227_1	2111	5.73138489172554e-05	2	2	S	443144	Geobacter sp. M21	0.000144472343659253
227	1	C227_1	2112	5.73138489172554e-05	2	0	S	1203471	Geobacter daltonii	0.000144472343659253
227	1	C227_1	2114	2.86569244586277e-05	1	0	S	225194	Geobacter bemidjiensis	7.22361718296266e-05
227	1	C227_1	2116	8.59707733758831e-05	3	1	F	213421	Desulfuromonadaceae	0.00021670851548888
227	1	C227_1	2117	5.73138489172554e-05	2	0	G	18	Pelobacter	0.000144472343659253
227	1	C227_1	2118	2.86569244586277e-05	1	1	S	29542	Pelobacter acetylenicus	7.22361718296266e-05
227	1	C227_1	2119	2.86569244586277e-05	1	0	S	29543	Pelobacter propionicus	7.22361718296266e-05
227	1	C227_1	2121	0.000458510791338043	16	0	O	29	Myxococcales	0.00115577874927403
227	1	C227_1	2123	0.000200598471210394	7	0	F	31	Myxococcaceae	0.000505653202807387
227	1	C227_1	2124	0.000171941546751766	6	1	G	32	Myxococcus	0.00043341703097776
227	1	C227_1	2125	8.59707733758831e-05	3	3	S	1297742	Myxococcus hansupus	0.00021670851548888
227	1	C227_1	2126	5.73138489172554e-05	2	0	S	83455	Myxococcus stipitatus	0.000144472343659253
227	1	C227_1	2128	2.86569244586277e-05	1	0	G	83461	Corallococcus	7.22361718296266e-05
227	1	C227_1	2129	2.86569244586277e-05	1	0	S	184914	Corallococcus coralloides	7.22361718296266e-05
227	1	C227_1	2131	8.59707733758831e-05	3	0	F	39	Archangiaceae	0.00021670851548888
227	1	C227_1	2132	5.73138489172554e-05	2	0	G	40	Stigmatella	0.000144472343659253
227	1	C227_1	2133	5.73138489172554e-05	2	0	S	41	Stigmatella aurantiaca	0.000144472343659253
227	1	C227_1	2135	2.86569244586277e-05	1	0	G	42	Cystobacter	7.22361718296266e-05
227	1	C227_1	2136	2.86569244586277e-05	1	1	S	43	Cystobacter fuscus	7.22361718296266e-05
227	1	C227_1	2137	2.86569244586277e-05	1	0	F	1524213	Vulgatibacteraceae	7.22361718296266e-05
227	1	C227_1	2138	2.86569244586277e-05	1	0	G	1524214	Vulgatibacter	7.22361718296266e-05
227	1	C227_1	2139	2.86569244586277e-05	1	1	S	1391653	Vulgatibacter incomptus	7.22361718296266e-05
227	1	C227_1	2140	2.86569244586277e-05	1	0	F	1524215	Anaeromyxobacteraceae	7.22361718296266e-05
227	1	C227_1	2141	2.86569244586277e-05	1	1	G	161492	Anaeromyxobacter	7.22361718296266e-05
227	1	C227_1	2143	2.86569244586277e-05	1	0	F	1055686	Sandaracinaceae	7.22361718296266e-05
227	1	C227_1	2144	2.86569244586277e-05	1	0	G	1055688	Sandaracinus	7.22361718296266e-05
227	1	C227_1	2145	2.86569244586277e-05	1	1	S	927083	Sandaracinus amylolyticus	7.22361718296266e-05
227	1	C227_1	2147	2.86569244586277e-05	1	0	F	224464	Kofleriaceae	7.22361718296266e-05
227	1	C227_1	2148	2.86569244586277e-05	1	0	G	162027	Haliangium	7.22361718296266e-05
227	1	C227_1	2149	2.86569244586277e-05	1	0	S	80816	Haliangium ochraceum	7.22361718296266e-05
227	1	C227_1	2151	0.000114627697834511	4	0	O	213462	Syntrophobacterales	0.000288944687318507
227	1	C227_1	2152	5.73138489172554e-05	2	0	F	213465	Syntrophobacteraceae	0.000144472343659253
227	1	C227_1	2153	5.73138489172554e-05	2	0	G	29526	Syntrophobacter	0.000144472343659253
227	1	C227_1	2154	5.73138489172554e-05	2	0	S	119484	Syntrophobacter fumaroxidans	0.000144472343659253
227	1	C227_1	2156	5.73138489172554e-05	2	0	F	213468	Syntrophaceae	0.000144472343659253
227	1	C227_1	2157	2.86569244586277e-05	1	0	G	2357	Desulfomonile	7.22361718296266e-05
227	1	C227_1	2158	2.86569244586277e-05	1	0	S	2358	Desulfomonile tiedjei	7.22361718296266e-05
227	1	C227_1	2160	2.86569244586277e-05	1	0	G	43773	Syntrophus	7.22361718296266e-05
227	1	C227_1	2161	2.86569244586277e-05	1	0	S	316277	Syntrophus aciditrophicus	7.22361718296266e-05
227	1	C227_1	2163	2.86569244586277e-05	1	0	O	453227	Desulfarculales	7.22361718296266e-05
227	1	C227_1	2164	2.86569244586277e-05	1	0	F	453228	Desulfarculaceae	7.22361718296266e-05
227	1	C227_1	2165	2.86569244586277e-05	1	0	G	453229	Desulfarculus	7.22361718296266e-05
227	1	C227_1	2166	2.86569244586277e-05	1	0	S	453230	Desulfarculus baarsii	7.22361718296266e-05
227	1	C227_1	2168	0.00636183722981535	222	37	C	28211	Alphaproteobacteria	0.0160364301461771
227	1	C227_1	2169	0.00309494784153179	108	11	O	356	Rhizobiales	0.00780150655759968
227	1	C227_1	2170	0.00146150314739001	51	2	F	82115	Rhizobiaceae	0.00368404476331096
227	1	C227_1	2172	0.000601795413631182	21	4	G	357	Agrobacterium	0.00151695960842216
227	1	C227_1	2174	0.000429853866879416	15	15	S	358	Agrobacterium tumefaciens	0.0010835425774444
227	1	C227_1	2175	5.73138489172554e-05	2	0	S	373	Agrobacterium vitis	0.000144472343659253
227	1	C227_1	2177	0.000200598471210394	7	3	G	379	Rhizobium	0.000505653202807387
227	1	C227_1	2178	8.59707733758831e-05	3	1	S	384	Rhizobium leguminosarum	0.00021670851548888
227	1	C227_1	2181	2.86569244586277e-05	1	1	S	56730	Rhizobium gallicum	7.22361718296266e-05
227	1	C227_1	2183	0.000257912320127649	9	0	G	28105	Sinorhizobium	0.00065012554646664
227	1	C227_1	2185	0.000200598471210394	7	1	S	380	Sinorhizobium fredii	0.000505653202807387
227	1	C227_1	2187	5.73138489172554e-05	2	0	S	110321	Sinorhizobium medicae	0.000144472343659253
227	1	C227_1	2189	8.59707733758831e-05	3	0	G	34019	Liberibacter	0.00021670851548888
227	1	C227_1	2190	8.59707733758831e-05	3	3	S	34021	Candidatus Liberibacter asiaticus	0.00021670851548888
227	1	C227_1	2191	0.000343883093503533	12	2	F	41294	Bradyrhizobiaceae	0.00086683406195552
227	1	C227_1	2192	0.000114627697834511	4	0	G	85413	Bosea	0.000288944687318507
227	1	C227_1	2193	8.59707733758831e-05	3	3	S	1792307	Bosea sp. PAMC 26642	0.00021670851548888
227	1	C227_1	2194	2.86569244586277e-05	1	1	S	1526658	Bosea vaviloviae	7.22361718296266e-05
227	1	C227_1	2195	8.59707733758831e-05	3	0	G	1073	Rhodopseudomonas	0.00021670851548888
227	1	C227_1	2196	8.59707733758831e-05	3	0	S	1076	Rhodopseudomonas palustris	0.00021670851548888
227	1	C227_1	2199	5.73138489172554e-05	2	0	G	374	Bradyrhizobium	0.000144472343659253
227	1	C227_1	2200	2.86569244586277e-05	1	1	S	1437360	Bradyrhizobium erythrophlei	7.22361718296266e-05
227	1	C227_1	2201	2.86569244586277e-05	1	0	S	375	Bradyrhizobium japonicum	7.22361718296266e-05
227	1	C227_1	2203	2.86569244586277e-05	1	0	G	1033	Afipia	7.22361718296266e-05
227	1	C227_1	2204	2.86569244586277e-05	1	1	S	1882747	Afipia sp. GAS231	7.22361718296266e-05
227	1	C227_1	2205	0.000286569244586277	10	4	F	45401	Hyphomicrobiaceae	0.000722361718296267
227	1	C227_1	2206	8.59707733758831e-05	3	0	G	46913	Devosia	0.00021670851548888
227	1	C227_1	2207	5.73138489172554e-05	2	2	S	1736675	Devosia sp. A16	0.000144472343659253
227	1	C227_1	2208	2.86569244586277e-05	1	1	S	2083786	Devosia sp. I507	7.22361718296266e-05
227	1	C227_1	2209	5.73138489172554e-05	2	0	G	81	Hyphomicrobium	0.000144472343659253
227	1	C227_1	2210	5.73138489172554e-05	2	0	S	53399	Hyphomicrobium denitrificans	0.000144472343659253
227	1	C227_1	2212	2.86569244586277e-05	1	0	G	119044	Filomicrobium	7.22361718296266e-05
227	1	C227_1	2213	2.86569244586277e-05	1	1	S	1608628	Candidatus Filomicrobium marinum	7.22361718296266e-05
227	1	C227_1	2214	0.000229255395669022	8	1	F	69277	Phyllobacteriaceae	0.000577889374637013
227	1	C227_1	2215	0.000143284622293139	5	1	G	68287	Mesorhizobium	0.000361180859148133
227	1	C227_1	2216	5.73138489172554e-05	2	2	S	1670800	Mesorhizobium oceanicum	0.000144472343659253
227	1	C227_1	2217	2.86569244586277e-05	1	0	S	381	Mesorhizobium loti	7.22361718296266e-05
227	1	C227_1	2219	2.86569244586277e-05	1	0	S	593909	Mesorhizobium opportunistum	7.22361718296266e-05
227	1	C227_1	2221	2.86569244586277e-05	1	0	G	31988	Aminobacter	7.22361718296266e-05
227	1	C227_1	2222	2.86569244586277e-05	1	1	S	83263	Aminobacter aminovorans	7.22361718296266e-05
227	1	C227_1	2223	2.86569244586277e-05	1	0	G	245876	Nitratireductor	7.22361718296266e-05
227	1	C227_1	2224	2.86569244586277e-05	1	1	S	472175	Nitratireductor basaltis	7.22361718296266e-05
227	1	C227_1	2225	0.000200598471210394	7	2	F	119045	Methylobacteriaceae	0.000505653202807387
227	1	C227_1	2226	8.59707733758831e-05	3	1	G	407	Methylobacterium	0.00021670851548888
227	1	C227_1	2227	2.86569244586277e-05	1	0	S	114616	Methylobacterium nodulans	7.22361718296266e-05
227	1	C227_1	2229	2.86569244586277e-05	1	1	S	2202825	Methylobacterium sp. 17SD2-17	7.22361718296266e-05
227	1	C227_1	2230	2.86569244586277e-05	1	0	G	186650	Microvirga	7.22361718296266e-05
227	1	C227_1	2231	2.86569244586277e-05	1	1	S	1882682	Microvirga ossetica	7.22361718296266e-05
227	1	C227_1	2232	2.86569244586277e-05	1	0	G	2282523	Methylorubrum	7.22361718296266e-05
227	1	C227_1	2233	2.86569244586277e-05	1	0	S	223967	Methylorubrum populi	7.22361718296266e-05
227	1	C227_1	2236	0.000171941546751766	6	0	G	1484898	Methyloceanibacter	0.00043341703097776
227	1	C227_1	2237	0.000171941546751766	6	6	S	2170729	Methyloceanibacter sp. wino2	0.00043341703097776
227	1	C227_1	2238	2.86569244586277e-05	1	0	F	118882	Brucellaceae	7.22361718296266e-05
227	1	C227_1	2239	2.86569244586277e-05	1	0	G	528	Ochrobactrum	7.22361718296266e-05
227	1	C227_1	2240	2.86569244586277e-05	1	1	S	529	Ochrobactrum anthropi	7.22361718296266e-05
227	1	C227_1	2241	2.86569244586277e-05	1	0	F	119043	Rhodobiaceae	7.22361718296266e-05
227	1	C227_1	2242	2.86569244586277e-05	1	0	G	1541445	Candidatus Phaeomarinobacter	7.22361718296266e-05
227	1	C227_1	2243	2.86569244586277e-05	1	1	S	1458461	Candidatus Phaeomarinobacter ectocarpi	7.22361718296266e-05
227	1	C227_1	2244	2.86569244586277e-05	1	0	F	335928	Xanthobacteraceae	7.22361718296266e-05
227	1	C227_1	2245	2.86569244586277e-05	1	0	G	6	Azorhizobium	7.22361718296266e-05
227	1	C227_1	2246	2.86569244586277e-05	1	0	S	7	Azorhizobium caulinodans	7.22361718296266e-05
227	1	C227_1	2248	0.000831050809300204	29	0	O	204455	Rhodobacterales	0.00209484898305917
227	1	C227_1	2249	0.000773736960382948	27	2	F	31989	Rhodobacteraceae	0.00195037663939992
227	1	C227_1	2250	0.000171941546751766	6	0	G	302485	Phaeobacter	0.00043341703097776
227	1	C227_1	2251	8.59707733758831e-05	3	3	S	60890	Phaeobacter gallaeciensis	0.00021670851548888
227	1	C227_1	2252	5.73138489172554e-05	2	2	S	1844006	Phaeobacter porticola	0.000144472343659253
227	1	C227_1	2253	2.86569244586277e-05	1	1	S	1580596	Phaeobacter piscinae	7.22361718296266e-05
227	1	C227_1	2254	0.000143284622293139	5	0	G	265	Paracoccus	0.000361180859148133
227	1	C227_1	2255	5.73138489172554e-05	2	2	S	1077935	Paracoccus zhejiangensis	0.000144472343659253
227	1	C227_1	2256	2.86569244586277e-05	1	0	S	266	Paracoccus denitrificans	7.22361718296266e-05
227	1	C227_1	2258	2.86569244586277e-05	1	0	S	34003	Paracoccus aminophilus	7.22361718296266e-05
227	1	C227_1	2260	2.86569244586277e-05	1	1	S	34004	Paracoccus aminovorans	7.22361718296266e-05
227	1	C227_1	2261	5.73138489172554e-05	2	0	G	58842	Sagittula	0.000144472343659253
227	1	C227_1	2262	5.73138489172554e-05	2	2	S	2009329	Sagittula sp. P11	0.000144472343659253
227	1	C227_1	2263	5.73138489172554e-05	2	0	G	263377	Salipiger	0.000144472343659253
227	1	C227_1	2264	5.73138489172554e-05	2	2	S	1229727	Salipiger profundus	0.000144472343659253
227	1	C227_1	2265	5.73138489172554e-05	2	0	G	227873	Pannonibacter	0.000144472343659253
227	1	C227_1	2266	5.73138489172554e-05	2	2	S	121719	Pannonibacter phragmitetus	0.000144472343659253
227	1	C227_1	2267	2.86569244586277e-05	1	0	G	1060	Rhodobacter	7.22361718296266e-05
227	1	C227_1	2268	2.86569244586277e-05	1	1	S	1063	Rhodobacter sphaeroides	7.22361718296266e-05
227	1	C227_1	2269	2.86569244586277e-05	1	0	G	2211641	Yoonia	7.22361718296266e-05
227	1	C227_1	2270	2.86569244586277e-05	1	1	S	245188	Yoonia vestfoldensis	7.22361718296266e-05
227	1	C227_1	2271	2.86569244586277e-05	1	1	G	478070	Labrenzia	7.22361718296266e-05
227	1	C227_1	2272	2.86569244586277e-05	1	0	G	285107	Thioclava	7.22361718296266e-05
227	1	C227_1	2273	2.86569244586277e-05	1	1	S	1915078	Thioclava nitratireducens	7.22361718296266e-05
227	1	C227_1	2274	2.86569244586277e-05	1	0	G	191028	Leisingera	7.22361718296266e-05
227	1	C227_1	2275	2.86569244586277e-05	1	0	S	133924	Leisingera methylohalidivorans	7.22361718296266e-05
227	1	C227_1	2277	2.86569244586277e-05	1	0	G	2433	Roseobacter	7.22361718296266e-05
227	1	C227_1	2278	2.86569244586277e-05	1	1	S	2434	Roseobacter denitrificans	7.22361718296266e-05
227	1	C227_1	2279	2.86569244586277e-05	1	0	G	60136	Sulfitobacter	7.22361718296266e-05
227	1	C227_1	2280	2.86569244586277e-05	1	1	S	1402135	Sulfitobacter pseudonitzschiae	7.22361718296266e-05
227	1	C227_1	2281	2.86569244586277e-05	1	0	G	92944	Ketogulonicigenium	7.22361718296266e-05
227	1	C227_1	2282	2.86569244586277e-05	1	1	S	92947	Ketogulonicigenium robustum	7.22361718296266e-05
227	1	C227_1	2283	5.73138489172554e-05	2	0	F	69657	Hyphomonadaceae	0.000144472343659253
227	1	C227_1	2284	5.73138489172554e-05	2	0	G	85	Hyphomonas	0.000144472343659253
227	1	C227_1	2285	2.86569244586277e-05	1	0	S	81032	Hyphomonas neptunium	7.22361718296266e-05
227	1	C227_1	2287	2.86569244586277e-05	1	1	S	1873716	Hyphomonas sp. CACIAM 19H1	7.22361718296266e-05
227	1	C227_1	2288	0.000773736960382948	27	0	O	204441	Rhodospirillales	0.00195037663939992
227	1	C227_1	2289	0.000515824640255299	18	0	F	41295	Rhodospirillaceae	0.00130025109293328
227	1	C227_1	2290	0.000171941546751766	6	0	G	1543705	Nitrospirillum	0.00043341703097776
227	1	C227_1	2291	0.000171941546751766	6	0	S	28077	Nitrospirillum amazonense	0.00043341703097776
227	1	C227_1	2293	0.000114627697834511	4	2	G	191	Azospirillum	0.000288944687318507
227	1	C227_1	2294	2.86569244586277e-05	1	1	S	192	Azospirillum brasilense	7.22361718296266e-05
227	1	C227_1	2295	2.86569244586277e-05	1	1	S	528244	Azospirillum thiophilum	7.22361718296266e-05
227	1	C227_1	2296	8.59707733758831e-05	3	0	G	13134	Magnetospirillum	0.00021670851548888
227	1	C227_1	2297	2.86569244586277e-05	1	1	S	55518	Magnetospirillum gryphiswaldense	7.22361718296266e-05
227	1	C227_1	2298	2.86569244586277e-05	1	1	S	1639348	Magnetospirillum sp. ME-1	7.22361718296266e-05
227	1	C227_1	2299	2.86569244586277e-05	1	1	S	1663591	Magnetospirillum sp. XM-1	7.22361718296266e-05
227	1	C227_1	2300	5.73138489172554e-05	2	1	G	168934	Thalassospira	0.000144472343659253
227	1	C227_1	2301	2.86569244586277e-05	1	1	S	2048283	Thalassospira marina	7.22361718296266e-05
227	1	C227_1	2302	2.86569244586277e-05	1	0	G	1081	Rhodospirillum	7.22361718296266e-05
227	1	C227_1	2303	2.86569244586277e-05	1	1	S	1085	Rhodospirillum rubrum	7.22361718296266e-05
227	1	C227_1	2304	2.86569244586277e-05	1	0	G	1182780	Magnetospira	7.22361718296266e-05
227	1	C227_1	2305	2.86569244586277e-05	1	1	S	1288970	Magnetospira sp. QH-2	7.22361718296266e-05
227	1	C227_1	2306	2.86569244586277e-05	1	0	G	1804663	Haematospirillum	7.22361718296266e-05
227	1	C227_1	2307	2.86569244586277e-05	1	1	S	1549855	Haematospirillum jordaniae	7.22361718296266e-05
227	1	C227_1	2308	0.000257912320127649	9	0	F	433	Acetobacteraceae	0.00065012554646664
227	1	C227_1	2309	0.000143284622293139	5	2	G	434	Acetobacter	0.000361180859148133
227	1	C227_1	2311	5.73138489172554e-05	2	2	S	435	Acetobacter aceti	0.000144472343659253
227	1	C227_1	2312	2.86569244586277e-05	1	1	S	1076596	Acetobacter persici	7.22361718296266e-05
227	1	C227_1	2313	8.59707733758831e-05	3	2	G	1434011	Komagataeibacter	0.00021670851548888
227	1	C227_1	2314	2.86569244586277e-05	1	0	S	28448	Komagataeibacter xylinus	7.22361718296266e-05
227	1	C227_1	2316	2.86569244586277e-05	1	0	G	441	Gluconobacter	7.22361718296266e-05
227	1	C227_1	2317	2.86569244586277e-05	1	1	S	318683	Gluconobacter albidus	7.22361718296266e-05
227	1	C227_1	2318	0.000458510791338043	16	0	O	204457	Sphingomonadales	0.00115577874927403
227	1	C227_1	2319	0.000315226169044905	11	0	F	335929	Erythrobacteraceae	0.000794597890125893
227	1	C227_1	2320	0.000229255395669022	8	0	G	1041	Erythrobacter	0.000577889374637013
227	1	C227_1	2321	0.000114627697834511	4	4	S	266951	Erythrobacter seohaensis	0.000288944687318507
227	1	C227_1	2322	5.73138489172554e-05	2	2	S	1922225	Erythrobacter sp. Alg231-14	0.000144472343659253
227	1	C227_1	2323	2.86569244586277e-05	1	0	S	39960	Erythrobacter litoralis	7.22361718296266e-05
227	1	C227_1	2325	2.86569244586277e-05	1	1	S	192812	Erythrobacter flavus	7.22361718296266e-05
227	1	C227_1	2326	5.73138489172554e-05	2	0	G	1295327	Croceicoccus	0.000144472343659253
227	1	C227_1	2327	5.73138489172554e-05	2	2	S	1348774	Croceicoccus naphthovorans	0.000144472343659253
227	1	C227_1	2328	2.86569244586277e-05	1	0	G	361177	Altererythrobacter	7.22361718296266e-05
227	1	C227_1	2329	2.86569244586277e-05	1	1	S	361183	Altererythrobacter epoxidivorans	7.22361718296266e-05
227	1	C227_1	2330	0.000143284622293139	5	0	F	41297	Sphingomonadaceae	0.000361180859148133
227	1	C227_1	2331	0.000143284622293139	5	0	G	13687	Sphingomonas	0.000361180859148133
227	1	C227_1	2332	2.86569244586277e-05	1	1	S	93064	Sphingomonas koreensis	7.22361718296266e-05
227	1	C227_1	2333	2.86569244586277e-05	1	1	S	1560345	Sphingomonas panacis	7.22361718296266e-05
227	1	C227_1	2334	2.86569244586277e-05	1	1	S	1921510	Sphingomonas sp. JJ-A5	7.22361718296266e-05
227	1	C227_1	2335	2.86569244586277e-05	1	1	S	1938607	Sphingomonas sp. LM7	7.22361718296266e-05
227	1	C227_1	2336	2.86569244586277e-05	1	1	S	2219696	Sphingomonas sp. FARSPH	7.22361718296266e-05
227	1	C227_1	2337	0.000143284622293139	5	0	O	204458	Caulobacterales	0.000361180859148133
227	1	C227_1	2338	0.000143284622293139	5	0	F	76892	Caulobacteraceae	0.000361180859148133
227	1	C227_1	2339	5.73138489172554e-05	2	0	G	75	Caulobacter	0.000144472343659253
227	1	C227_1	2340	2.86569244586277e-05	1	1	S	88688	Caulobacter segnis	7.22361718296266e-05
227	1	C227_1	2341	2.86569244586277e-05	1	1	S	155892	Caulobacter vibrioides	7.22361718296266e-05
227	1	C227_1	2342	2.86569244586277e-05	1	0	G	20	Phenylobacterium	7.22361718296266e-05
227	1	C227_1	2343	2.86569244586277e-05	1	0	S	284016	Phenylobacterium zucineum	7.22361718296266e-05
227	1	C227_1	2345	2.86569244586277e-05	1	0	G	41275	Brevundimonas	7.22361718296266e-05
227	1	C227_1	2346	2.86569244586277e-05	1	1	S	293	Brevundimonas diminuta	7.22361718296266e-05
227	1	C227_1	2347	2.86569244586277e-05	1	0	G	76890	Asticcacaulis	7.22361718296266e-05
227	1	C227_1	2348	2.86569244586277e-05	1	0	S	78587	Asticcacaulis excentricus	7.22361718296266e-05
227	1	C227_1	2350	0.00573138489172554	200	16	C	28216	Betaproteobacteria	0.0144472343659253
227	1	C227_1	2351	0.0044418232910873	155	21	O	80840	Burkholderiales	0.0111966066335921
227	1	C227_1	2352	0.00114627697834511	40	6	F	119060	Burkholderiaceae	0.00288944687318507
227	1	C227_1	2353	0.00037254001796216	13	3	G	32008	Burkholderia	0.000939070233785146
227	1	C227_1	2355	5.73138489172554e-05	2	0	S	28450	Burkholderia pseudomallei	0.000144472343659253
227	1	C227_1	2357	5.73138489172554e-05	2	2	S	1385592	Burkholderia sp. BDU8	0.000144472343659253
227	1	C227_1	2359	2.86569244586277e-05	1	0	S	87883	Burkholderia multivorans	7.22361718296266e-05
227	1	C227_1	2361	2.86569244586277e-05	1	1	S	28095	Burkholderia gladioli	7.22361718296266e-05
227	1	C227_1	2362	2.86569244586277e-05	1	1	S	1804984	Burkholderia sp. OLGA172	7.22361718296266e-05
227	1	C227_1	2363	2.86569244586277e-05	1	1	S	640511	Burkholderia sp. CCGE1002	7.22361718296266e-05
227	1	C227_1	2364	2.86569244586277e-05	1	1	S	640512	Burkholderia sp. CCGE1003	7.22361718296266e-05
227	1	C227_1	2365	0.000200598471210394	7	0	G	93217	Pandoraea	0.000505653202807387
227	1	C227_1	2366	0.000114627697834511	4	4	S	445709	Pandoraea thiooxydans	0.000288944687318507
227	1	C227_1	2367	8.59707733758831e-05	3	3	S	93220	Pandoraea pnomenusa	0.00021670851548888
227	1	C227_1	2368	0.000200598471210394	7	0	G	1822464	Paraburkholderia	0.000505653202807387
227	1	C227_1	2369	8.59707733758831e-05	3	3	S	1761016	Paraburkholderia caffeinilytica	0.00021670851548888
227	1	C227_1	2370	2.86569244586277e-05	1	0	S	36873	Paraburkholderia xenovorans	7.22361718296266e-05
227	1	C227_1	2372	2.86569244586277e-05	1	0	S	148447	Paraburkholderia phymatum	7.22361718296266e-05
227	1	C227_1	2374	2.86569244586277e-05	1	1	S	169427	Paraburkholderia terricola	7.22361718296266e-05
227	1	C227_1	2375	2.86569244586277e-05	1	0	S	261302	Paraburkholderia phytofirmans	7.22361718296266e-05
227	1	C227_1	2377	5.73138489172554e-05	2	0	G	44013	Polynucleobacter	0.000144472343659253
227	1	C227_1	2378	2.86569244586277e-05	1	1	S	556054	Polynucleobacter difficilis	7.22361718296266e-05
227	1	C227_1	2379	2.86569244586277e-05	1	0	S	576610	Polynucleobacter necessarius	7.22361718296266e-05
227	1	C227_1	2381	5.73138489172554e-05	2	1	G	106589	Cupriavidus	0.000144472343659253
227	1	C227_1	2382	2.86569244586277e-05	1	1	S	164546	Cupriavidus taiwanensis	7.22361718296266e-05
227	1	C227_1	2383	2.86569244586277e-05	1	0	G	48736	Ralstonia	7.22361718296266e-05
227	1	C227_1	2384	2.86569244586277e-05	1	0	S	305	Ralstonia solanacearum	7.22361718296266e-05
227	1	C227_1	2386	2.86569244586277e-05	1	0	G	157932	Paucimonas	7.22361718296266e-05
227	1	C227_1	2387	2.86569244586277e-05	1	1	S	29443	Paucimonas lemoignei	7.22361718296266e-05
227	1	C227_1	2388	2.86569244586277e-05	1	0	G	1910924	Hydromonas	7.22361718296266e-05
227	1	C227_1	2389	2.86569244586277e-05	1	1	S	2268024	Hydromonas sp. F02	7.22361718296266e-05
227	1	C227_1	2390	0.0010316492805106	36	1	F	506	Alcaligenaceae	0.00260050218586656
227	1	C227_1	2391	0.000687766187007065	24	1	G	517	Bordetella	0.00173366812391104
227	1	C227_1	2392	0.000257912320127649	9	9	S	1746199	Bordetella sp. N	0.00065012554646664
227	1	C227_1	2393	0.000171941546751766	6	6	S	463014	Bordetella flabilis	0.00043341703097776
227	1	C227_1	2394	0.000114627697834511	4	4	S	123899	Bordetella trematum	0.000288944687318507
227	1	C227_1	2395	2.86569244586277e-05	1	0	S	521	Bordetella avium	7.22361718296266e-05
227	1	C227_1	2397	2.86569244586277e-05	1	1	S	1697043	Bordetella sp. H567	7.22361718296266e-05
227	1	C227_1	2398	2.86569244586277e-05	1	1	S	1416806	Bordetella genomosp. 8	7.22361718296266e-05
227	1	C227_1	2399	2.86569244586277e-05	1	1	S	1331258	Bordetella pseudohinzii	7.22361718296266e-05
227	1	C227_1	2400	0.000229255395669022	8	2	G	222	Achromobacter	0.000577889374637013
227	1	C227_1	2401	8.59707733758831e-05	3	3	S	32002	Achromobacter denitrificans	0.00021670851548888
227	1	C227_1	2402	2.86569244586277e-05	1	1	S	85698	Achromobacter xylosoxidans	7.22361718296266e-05
227	1	C227_1	2403	2.86569244586277e-05	1	1	S	217204	Achromobacter insolitus	7.22361718296266e-05
227	1	C227_1	2404	2.86569244586277e-05	1	1	S	1758194	Achromobacter sp. AONIH1	7.22361718296266e-05
227	1	C227_1	2405	5.73138489172554e-05	2	0	G	359336	Castellaniella	0.000144472343659253
227	1	C227_1	2406	5.73138489172554e-05	2	0	S	75697	Castellaniella defragrans	0.000144472343659253
227	1	C227_1	2408	2.86569244586277e-05	1	0	G	1472344	Basilea	7.22361718296266e-05
227	1	C227_1	2409	2.86569244586277e-05	1	0	S	1472345	Basilea psittacipulmonis	7.22361718296266e-05
227	1	C227_1	2411	0.000802393884841576	28	3	F	80864	Comamonadaceae	0.00202261281122955
227	1	C227_1	2412	0.000143284622293139	5	1	G	34072	Variovorax	0.000361180859148133
227	1	C227_1	2413	8.59707733758831e-05	3	1	S	34073	Variovorax paradoxus	0.00021670851548888
227	1	C227_1	2415	2.86569244586277e-05	1	1	S	2126319	Variovorax sp. PMC12	7.22361718296266e-05
227	1	C227_1	2416	0.000114627697834511	4	4	G	12916	Acidovorax	0.000288944687318507
227	1	C227_1	2417	0.000114627697834511	4	0	G	28065	Rhodoferax	0.000288944687318507
227	1	C227_1	2418	8.59707733758831e-05	3	0	S	192843	Rhodoferax ferrireducens	0.00021670851548888
227	1	C227_1	2420	2.86569244586277e-05	1	1	S	81479	Rhodoferax antarcticus	7.22361718296266e-05
227	1	C227_1	2421	8.59707733758831e-05	3	0	G	219181	Ottowia	0.00021670851548888
227	1	C227_1	2422	8.59707733758831e-05	3	3	S	2109914	Ottowia oryzae	0.00021670851548888
227	1	C227_1	2423	5.73138489172554e-05	2	0	G	283	Comamonas	0.000144472343659253
227	1	C227_1	2424	2.86569244586277e-05	1	1	S	285	Comamonas testosteroni	7.22361718296266e-05
227	1	C227_1	2425	2.86569244586277e-05	1	1	S	225992	Comamonas kerstersii	7.22361718296266e-05
227	1	C227_1	2426	5.73138489172554e-05	2	0	G	1436289	Candidatus Symbiobacter	0.000144472343659253
227	1	C227_1	2427	5.73138489172554e-05	2	0	S	1436290	Candidatus Symbiobacter mobilis	0.000144472343659253
227	1	C227_1	2429	5.73138489172554e-05	2	0	G	665874	Limnohabitans	0.000144472343659253
227	1	C227_1	2430	5.73138489172554e-05	2	2	S	1678128	Limnohabitans sp. 63ED37-2	0.000144472343659253
227	1	C227_1	2431	2.86569244586277e-05	1	0	G	1649468	Melaminivora	7.22361718296266e-05
227	1	C227_1	2432	2.86569244586277e-05	1	1	S	2109913	Melaminivora sp. SC2-9	7.22361718296266e-05
227	1	C227_1	2434	2.86569244586277e-05	1	1	S	1458426	Comamonadaceae bacterium B1	7.22361718296266e-05
227	1	C227_1	2435	2.86569244586277e-05	1	1	G	80865	Delftia	7.22361718296266e-05
227	1	C227_1	2436	0.00063045233808981	22	1	F	75682	Oxalobacteraceae	0.00158919578025179
227	1	C227_1	2437	0.000286569244586277	10	0	G	202907	Collimonas	0.000722361718296267
227	1	C227_1	2438	0.000257912320127649	9	9	S	279058	Collimonas arenae	0.00065012554646664
227	1	C227_1	2439	2.86569244586277e-05	1	1	S	279113	Collimonas pratensis	7.22361718296266e-05
227	1	C227_1	2440	0.000171941546751766	6	1	G	149698	Massilia	0.00043341703097776
227	1	C227_1	2441	8.59707733758831e-05	3	3	S	2072590	Massilia armeniaca	0.00021670851548888
227	1	C227_1	2442	2.86569244586277e-05	1	1	S	47229	Massilia timonae	7.22361718296266e-05
227	1	C227_1	2443	2.86569244586277e-05	1	1	S	1141883	Massilia putida	7.22361718296266e-05
227	1	C227_1	2444	5.73138489172554e-05	2	0	G	963	Herbaspirillum	0.000144472343659253
227	1	C227_1	2445	5.73138489172554e-05	2	2	S	92645	Herbaspirillum frisingense	0.000144472343659253
227	1	C227_1	2446	2.86569244586277e-05	1	0	G	846	Oxalobacter	7.22361718296266e-05
227	1	C227_1	2447	2.86569244586277e-05	1	1	S	847	Oxalobacter formigenes	7.22361718296266e-05
227	1	C227_1	2448	2.86569244586277e-05	1	0	G	29580	Janthinobacterium	7.22361718296266e-05
227	1	C227_1	2449	2.86569244586277e-05	1	1	S	368607	Janthinobacterium svalbardensis	7.22361718296266e-05
227	1	C227_1	2450	2.86569244586277e-05	1	0	G	303379	Herminiimonas	7.22361718296266e-05
227	1	C227_1	2451	2.86569244586277e-05	1	1	S	204773	Herminiimonas arsenicoxydans	7.22361718296266e-05
227	1	C227_1	2454	0.000143284622293139	5	0	G	316612	Methylibium	0.000361180859148133
227	1	C227_1	2455	0.000143284622293139	5	0	S	105560	Methylibium petroleiphilum	0.000361180859148133
227	1	C227_1	2457	2.86569244586277e-05	1	0	G	65047	Mitsuaria	7.22361718296266e-05
227	1	C227_1	2458	2.86569244586277e-05	1	1	S	1658665	Mitsuaria sp. 7	7.22361718296266e-05
227	1	C227_1	2460	5.73138489172554e-05	2	2	S	864051	Burkholderiales bacterium JOSHI_001	0.000144472343659253
227	1	C227_1	2461	0.000487167715796671	17	0	O	206351	Neisseriales	0.00122801492110365
227	1	C227_1	2462	0.00037254001796216	13	0	F	481	Neisseriaceae	0.000939070233785146
227	1	C227_1	2463	0.00037254001796216	13	0	G	482	Neisseria	0.000939070233785146
227	1	C227_1	2464	0.000114627697834511	4	0	S	486	Neisseria lactamica	0.000288944687318507
227	1	C227_1	2466	8.59707733758831e-05	3	3	S	28091	Neisseria weaveri	0.00021670851548888
227	1	C227_1	2467	5.73138489172554e-05	2	2	S	487	Neisseria meningitidis	0.000144472343659253
227	1	C227_1	2468	2.86569244586277e-05	1	1	S	490	Neisseria sicca	7.22361718296266e-05
227	1	C227_1	2469	2.86569244586277e-05	1	0	S	495	Neisseria elongata	7.22361718296266e-05
227	1	C227_1	2471	2.86569244586277e-05	1	1	S	28449	Neisseria subflava	7.22361718296266e-05
227	1	C227_1	2472	2.86569244586277e-05	1	1	S	655307	Neisseria sp. KEM232	7.22361718296266e-05
227	1	C227_1	2473	0.000114627697834511	4	0	F	1499392	Chromobacteriaceae	0.000288944687318507
227	1	C227_1	2474	8.59707733758831e-05	3	0	G	57739	Vogesella	0.00021670851548888
227	1	C227_1	2475	8.59707733758831e-05	3	3	S	1192162	Vogesella sp. LIG4	0.00021670851548888
227	1	C227_1	2476	2.86569244586277e-05	1	0	G	57479	Microvirgula	7.22361718296266e-05
227	1	C227_1	2477	2.86569244586277e-05	1	1	S	57480	Microvirgula aerodenitrificans	7.22361718296266e-05
227	1	C227_1	2478	0.000200598471210394	7	0	O	206389	Rhodocyclales	0.000505653202807387
227	1	C227_1	2479	0.000114627697834511	4	0	F	75787	Rhodocyclaceae	0.000288944687318507
227	1	C227_1	2480	5.73138489172554e-05	2	0	G	146937	Azospira	0.000144472343659253
227	1	C227_1	2481	5.73138489172554e-05	2	0	S	146939	Azospira oryzae	0.000144472343659253
227	1	C227_1	2483	5.73138489172554e-05	2	0	G	551759	Aromatoleum	0.000144472343659253
227	1	C227_1	2484	5.73138489172554e-05	2	0	S	551760	Aromatoleum aromaticum	0.000144472343659253
227	1	C227_1	2486	8.59707733758831e-05	3	0	F	2008794	Zoogloeaceae	0.00021670851548888
227	1	C227_1	2487	5.73138489172554e-05	2	0	G	12960	Azoarcus	0.000144472343659253
227	1	C227_1	2488	5.73138489172554e-05	2	2	S	748247	Azoarcus sp. KH32C	0.000144472343659253
227	1	C227_1	2489	2.86569244586277e-05	1	0	G	33057	Thauera	7.22361718296266e-05
227	1	C227_1	2490	2.86569244586277e-05	1	1	S	1134435	Thauera humireducens	7.22361718296266e-05
227	1	C227_1	2493	8.59707733758831e-05	3	3	S	1904640	Betaproteobacteria bacterium GR16-43	0.00021670851548888
227	1	C227_1	2494	5.73138489172554e-05	2	0	O	32003	Nitrosomonadales	0.000144472343659253
227	1	C227_1	2495	2.86569244586277e-05	1	0	F	32011	Methylophilaceae	7.22361718296266e-05
227	1	C227_1	2496	2.86569244586277e-05	1	1	G	81682	Methylovorus	7.22361718296266e-05
227	1	C227_1	2497	2.86569244586277e-05	1	0	F	2008793	Sterolibacteriaceae	7.22361718296266e-05
227	1	C227_1	2498	2.86569244586277e-05	1	0	G	1054211	Sulfuritalea	7.22361718296266e-05
227	1	C227_1	2499	2.86569244586277e-05	1	0	S	748811	Sulfuritalea hydrogenivorans	7.22361718296266e-05
227	1	C227_1	2502	0.166754643424755	5819	8	P	74201	Verrucomicrobia	0.420342283876598
227	1	C227_1	2503	0.16600956338883	5793	0	C	203494	Verrucomicrobiae	0.418464143409027
227	1	C227_1	2504	0.16600956338883	5793	16	O	48461	Verrucomicrobiales	0.418464143409027
227	1	C227_1	2505	0.165436424899658	5773	0	F	1647988	Akkermansiaceae	0.417019419972435
227	1	C227_1	2506	0.165436424899658	5773	201	G	239934	Akkermansia	0.417019419972435
227	1	C227_1	2507	0.155091275170093	5412	4529	S	239935	Akkermansia muciniphila	0.390942161941939
227	1	C227_1	2509	0.00458510791338043	160	160	S	1679444	Akkermansia glycaniphila	0.0115577874927403
227	1	C227_1	2510	0.000114627697834511	4	0	F	203557	Verrucomicrobiaceae	0.000288944687318507
227	1	C227_1	2511	0.000114627697834511	4	0	G	2735	Verrucomicrobium	0.000288944687318507
227	1	C227_1	2512	0.000114627697834511	4	0	S	2736	Verrucomicrobium spinosum	0.000288944687318507
227	1	C227_1	2514	0.000487167715796671	17	0	C	414999	Opitutae	0.00122801492110365
227	1	C227_1	2515	0.000487167715796671	17	0	O	415000	Opitutales	0.00122801492110365
227	1	C227_1	2516	0.000487167715796671	17	2	F	134623	Opitutaceae	0.00122801492110365
227	1	C227_1	2518	0.000229255395669022	8	8	S	794903	Opitutaceae bacterium TAV5	0.000577889374637013
227	1	C227_1	2519	0.000200598471210394	7	0	G	178440	Opitutus	0.000505653202807387
227	1	C227_1	2520	0.000171941546751766	6	0	S	107709	Opitutus terrae	0.00043341703097776
227	1	C227_1	2522	2.86569244586277e-05	1	1	S	1882749	Opitutus sp. GAS368	7.22361718296266e-05
227	1	C227_1	2525	2.86569244586277e-05	1	1	S	1637999	Verrucomicrobia bacterium IMCC26134	7.22361718296266e-05
227	1	C227_1	2526	0.000315226169044905	11	0	P	203682	Planctomycetes	0.000794597890125893
227	1	C227_1	2527	0.000286569244586277	10	0	C	203683	Planctomycetia	0.000722361718296267
227	1	C227_1	2528	0.000286569244586277	10	0	O	112	Planctomycetales	0.000722361718296267
227	1	C227_1	2529	0.000229255395669022	8	0	F	1763524	Isosphaeraceae	0.000577889374637013
227	1	C227_1	2530	0.000200598471210394	7	0	G	127	Isosphaera	0.000505653202807387
227	1	C227_1	2531	0.000200598471210394	7	0	S	128	Isosphaera pallida	0.000505653202807387
227	1	C227_1	2533	2.86569244586277e-05	1	0	G	1763521	Paludisphaera	7.22361718296266e-05
227	1	C227_1	2534	2.86569244586277e-05	1	1	S	1387353	Paludisphaera borealis	7.22361718296266e-05
227	1	C227_1	2535	5.73138489172554e-05	2	0	F	126	Planctomycetaceae	0.000144472343659253
227	1	C227_1	2536	2.86569244586277e-05	1	0	G	265488	Rhodopirellula	7.22361718296266e-05
227	1	C227_1	2537	2.86569244586277e-05	1	0	S	265606	Rhodopirellula baltica	7.22361718296266e-05
227	1	C227_1	2539	2.86569244586277e-05	1	0	G	1936111	Fuerstia	7.22361718296266e-05
227	1	C227_1	2540	2.86569244586277e-05	1	1	S	1891926	Fuerstia marisgermanicae	7.22361718296266e-05
227	1	C227_1	2541	2.86569244586277e-05	1	0	C	666505	Phycisphaerae	7.22361718296266e-05
227	1	C227_1	2542	2.86569244586277e-05	1	0	O	666506	Phycisphaerales	7.22361718296266e-05
227	1	C227_1	2543	2.86569244586277e-05	1	0	F	666507	Phycisphaeraceae	7.22361718296266e-05
227	1	C227_1	2544	2.86569244586277e-05	1	0	G	666508	Phycisphaera	7.22361718296266e-05
227	1	C227_1	2545	2.86569244586277e-05	1	0	S	547188	Phycisphaera mikurensis	7.22361718296266e-05
227	1	C227_1	2547	0.000143284622293139	5	0	P	256845	Lentisphaerae	0.000361180859148133
227	1	C227_1	2548	0.000143284622293139	5	0	C	1313211	Lentisphaeria	0.000361180859148133
227	1	C227_1	2549	0.000143284622293139	5	0	O	278082	Victivallales	0.000361180859148133
227	1	C227_1	2551	0.000143284622293139	5	5	S	2094242	Victivallales bacterium CCUG 44730	0.000361180859148133
227	1	C227_1	2552	0.00192001393872806	67	0	P	203691	Spirochaetes	0.00483982351258499
227	1	C227_1	2553	0.00192001393872806	67	0	C	203692	Spirochaetia	0.00483982351258499
227	1	C227_1	2554	0.00160478776968315	56	0	O	136	Spirochaetales	0.00404522562245909
227	1	C227_1	2555	0.00160478776968315	56	0	F	137	Spirochaetaceae	0.00404522562245909
227	1	C227_1	2556	0.0015474739207659	54	10	G	157	Treponema	0.00390075327879984
227	1	C227_1	2557	0.000429853866879416	15	15	S	221027	Treponema putidum	0.0010835425774444
227	1	C227_1	2558	0.000229255395669022	8	0	S	167	Treponema succinifaciens	0.000577889374637013
227	1	C227_1	2560	0.000200598471210394	7	7	S	158	Treponema denticola	0.000505653202807387
227	1	C227_1	2561	0.000143284622293139	5	0	S	160	Treponema pallidum	0.000361180859148133
227	1	C227_1	2563	0.000114627697834511	4	0	S	88058	Treponema primitia	0.000288944687318507
227	1	C227_1	2565	0.000114627697834511	4	4	S	1539298	Treponema sp. OMZ 838	0.000288944687318507
227	1	C227_1	2566	2.86569244586277e-05	1	0	S	150829	Treponema azotonutricium	7.22361718296266e-05
227	1	C227_1	2568	2.86569244586277e-05	1	0	G	146	Spirochaeta	7.22361718296266e-05
227	1	C227_1	2569	2.86569244586277e-05	1	1	S	154	Spirochaeta thermophila	7.22361718296266e-05
227	1	C227_1	2570	2.86569244586277e-05	1	0	G	1616789	Salinispira	7.22361718296266e-05
227	1	C227_1	2571	2.86569244586277e-05	1	1	S	1307761	Salinispira pacifica	7.22361718296266e-05
227	1	C227_1	2572	0.000286569244586277	10	0	O	1643686	Brachyspirales	0.000722361718296267
227	1	C227_1	2573	0.000286569244586277	10	0	F	143786	Brachyspiraceae	0.000722361718296267
227	1	C227_1	2574	0.000286569244586277	10	0	G	29521	Brachyspira	0.000722361718296267
227	1	C227_1	2575	0.000286569244586277	10	10	S	52584	Brachyspira pilosicoli	0.000722361718296267
227	1	C227_1	2577	2.86569244586277e-05	1	0	F	170	Leptospiraceae	7.22361718296266e-05
227	1	C227_1	2578	2.86569244586277e-05	1	0	G	338321	Turneriella	7.22361718296266e-05
227	1	C227_1	2579	2.86569244586277e-05	1	0	S	29510	Turneriella parva	7.22361718296266e-05
227	1	C227_1	2581	0.000888364658217459	31	0	P	32066	Fusobacteria	0.00223932132671843
227	1	C227_1	2582	0.000888364658217459	31	0	C	203490	Fusobacteriia	0.00223932132671843
227	1	C227_1	2583	0.000888364658217459	31	0	O	203491	Fusobacteriales	0.00223932132671843
227	1	C227_1	2584	0.000544481564713927	19	0	F	1129771	Leptotrichiaceae	0.00137248726476291
227	1	C227_1	2585	0.000315226169044905	11	0	G	168808	Sneathia	0.000794597890125893
227	1	C227_1	2586	0.000315226169044905	11	11	S	187101	Sneathia amnii	0.000794597890125893
227	1	C227_1	2587	0.000229255395669022	8	0	G	32067	Leptotrichia	0.000577889374637013
227	1	C227_1	2588	0.000229255395669022	8	8	S	712357	Leptotrichia sp. oral taxon 212	0.000577889374637013
227	1	C227_1	2589	0.000343883093503533	12	0	F	203492	Fusobacteriaceae	0.00086683406195552
227	1	C227_1	2590	0.000343883093503533	12	2	G	848	Fusobacterium	0.00086683406195552
227	1	C227_1	2591	0.000114627697834511	4	0	S	849	Fusobacterium gonidiaformans	0.000288944687318507
227	1	C227_1	2593	8.59707733758831e-05	3	3	S	856	Fusobacterium varium	0.00021670851548888
227	1	C227_1	2594	2.86569244586277e-05	1	0	S	850	Fusobacterium mortiferum	7.22361718296266e-05
227	1	C227_1	2596	2.86569244586277e-05	1	0	S	851	Fusobacterium nucleatum	7.22361718296266e-05
227	1	C227_1	2598	2.86569244586277e-05	1	1	S	860	Fusobacterium periodonticum	7.22361718296266e-05
227	1	C227_1	2599	0.000401196942420788	14	0	P	508458	Synergistetes	0.00101130640561477
227	1	C227_1	2600	0.000401196942420788	14	0	C	649775	Synergistia	0.00101130640561477
227	1	C227_1	2601	0.000401196942420788	14	0	O	649776	Synergistales	0.00101130640561477
227	1	C227_1	2602	0.000401196942420788	14	1	F	649777	Synergistaceae	0.00101130640561477
227	1	C227_1	2603	0.000286569244586277	10	0	G	508459	Cloacibacillus	0.000722361718296267
227	1	C227_1	2604	0.000286569244586277	10	10	S	1197717	Cloacibacillus porcorum	0.000722361718296267
227	1	C227_1	2605	5.73138489172554e-05	2	0	G	428711	Jonquetella	0.000144472343659253
227	1	C227_1	2606	5.73138489172554e-05	2	0	S	428712	Jonquetella anthropi	0.000144472343659253
227	1	C227_1	2608	2.86569244586277e-05	1	0	G	81411	Aminomonas	7.22361718296266e-05
227	1	C227_1	2609	2.86569244586277e-05	1	0	S	81412	Aminomonas paucivorans	7.22361718296266e-05
227	1	C227_1	2611	0.000171941546751766	6	2	P	57723	Acidobacteria	0.00043341703097776
227	1	C227_1	2612	0.000114627697834511	4	0	C	204432	Acidobacteriia	0.000288944687318507
227	1	C227_1	2613	0.000114627697834511	4	0	O	204433	Acidobacteriales	0.000288944687318507
227	1	C227_1	2614	0.000114627697834511	4	0	F	204434	Acidobacteriaceae	0.000288944687318507
227	1	C227_1	2615	8.59707733758831e-05	3	0	G	658061	Candidatus Koribacter	0.00021670851548888
227	1	C227_1	2616	8.59707733758831e-05	3	0	S	658062	Candidatus Koribacter versatilis	0.00021670851548888
227	1	C227_1	2618	2.86569244586277e-05	1	0	G	33973	Acidobacterium	7.22361718296266e-05
227	1	C227_1	2619	2.86569244586277e-05	1	0	S	33075	Acidobacterium capsulatum	7.22361718296266e-05
227	1	C227_1	2623	5.73138489172554e-05	2	0	P	95818	Candidatus Saccharibacteria	0.000144472343659253
227	1	C227_1	2624	5.73138489172554e-05	2	2	S	1476577	Candidatus Saccharibacteria oral taxon TM7x	0.000144472343659253
227	1	C227_1	2627	2.86569244586277e-05	1	1	S	2066483	Candidatus Dependentiae bacterium (ex Spumella elongata CCAP 955/1)	7.22361718296266e-05
227	1	C227_1	2628	8.59707733758831e-05	3	0	P	200930	Deferribacteres	0.00021670851548888
227	1	C227_1	2629	8.59707733758831e-05	3	0	C	68337	Deferribacteres	0.00021670851548888
227	1	C227_1	2630	8.59707733758831e-05	3	0	O	191393	Deferribacterales	0.00021670851548888
227	1	C227_1	2631	8.59707733758831e-05	3	0	F	191394	Deferribacteraceae	0.00021670851548888
227	1	C227_1	2632	5.73138489172554e-05	2	0	G	545865	Calditerrivibrio	0.000144472343659253
227	1	C227_1	2633	5.73138489172554e-05	2	0	S	477976	Calditerrivibrio nitroreducens	0.000144472343659253
227	1	C227_1	2635	2.86569244586277e-05	1	0	G	117999	Denitrovibrio	7.22361718296266e-05
227	1	C227_1	2636	2.86569244586277e-05	1	0	S	118000	Denitrovibrio acetiphilus	7.22361718296266e-05
227	1	C227_1	2638	5.73138489172554e-05	2	0	P	200918	Thermotogae	0.000144472343659253
227	1	C227_1	2639	5.73138489172554e-05	2	0	C	188708	Thermotogae	0.000144472343659253
227	1	C227_1	2640	5.73138489172554e-05	2	0	O	2419	Thermotogales	0.000144472343659253
227	1	C227_1	2641	2.86569244586277e-05	1	0	F	188709	Thermotogaceae	7.22361718296266e-05
227	1	C227_1	2642	2.86569244586277e-05	1	0	G	1643951	Pseudothermotoga	7.22361718296266e-05
227	1	C227_1	2643	2.86569244586277e-05	1	0	S	57487	Pseudothermotoga hypogea	7.22361718296266e-05
227	1	C227_1	2645	2.86569244586277e-05	1	0	F	1643950	Fervidobacteriaceae	7.22361718296266e-05
227	1	C227_1	2646	2.86569244586277e-05	1	1	G	2420	Thermosipho	7.22361718296266e-05
227	1	C227_1	2647	2.86569244586277e-05	1	0	P	40117	Nitrospirae	7.22361718296266e-05
227	1	C227_1	2648	2.86569244586277e-05	1	0	C	203693	Nitrospira	7.22361718296266e-05
227	1	C227_1	2649	2.86569244586277e-05	1	0	O	189778	Nitrospirales	7.22361718296266e-05
227	1	C227_1	2650	2.86569244586277e-05	1	0	F	189779	Nitrospiraceae	7.22361718296266e-05
227	1	C227_1	2651	2.86569244586277e-05	1	0	G	1234	Nitrospira	7.22361718296266e-05
227	1	C227_1	2652	2.86569244586277e-05	1	1	S	42253	Nitrospira moscoviensis	7.22361718296266e-05
227	1	C227_1	2653	0.000171941546751766	6	0	D	2157	Archaea	0.00043341703097776
227	1	C227_1	2654	0.000171941546751766	6	0	P	28890	Euryarchaeota	0.00043341703097776
227	1	C227_1	2656	8.59707733758831e-05	3	0	C	183967	Thermoplasmata	0.00021670851548888
227	1	C227_1	2657	8.59707733758831e-05	3	0	O	1235850	Methanomassiliicoccales	0.00021670851548888
227	1	C227_1	2658	8.59707733758831e-05	3	0	F	1577788	Methanomassiliicoccaceae	0.00021670851548888
227	1	C227_1	2659	8.59707733758831e-05	3	0	G	1080709	Methanomassiliicoccus	0.00021670851548888
227	1	C227_1	2660	8.59707733758831e-05	3	0	S	1406512	Candidatus Methanomassiliicoccus intestinalis	0.00021670851548888
227	1	C227_1	2663	2.86569244586277e-05	1	0	G	379546	Aciduliprofundum	7.22361718296266e-05
227	1	C227_1	2664	2.86569244586277e-05	1	0	S	379547	Aciduliprofundum boonei	7.22361718296266e-05
227	1	C227_1	2667	5.73138489172554e-05	2	0	C	224756	Methanomicrobia	0.000144472343659253
227	1	C227_1	2668	5.73138489172554e-05	2	0	O	2191	Methanomicrobiales	0.000144472343659253
227	1	C227_1	2669	2.86569244586277e-05	1	0	F	2194	Methanomicrobiaceae	7.22361718296266e-05
227	1	C227_1	2670	2.86569244586277e-05	1	0	G	45989	Methanoculleus	7.22361718296266e-05
227	1	C227_1	2671	2.86569244586277e-05	1	0	S	2198	Methanoculleus marisnigri	7.22361718296266e-05
227	1	C227_1	2673	2.86569244586277e-05	1	0	F	1198451	Methanoregulaceae	7.22361718296266e-05
227	1	C227_1	2674	2.86569244586277e-05	1	0	G	499551	Methanolinea	7.22361718296266e-05
227	1	C227_1	2675	2.86569244586277e-05	1	0	S	263906	Methanolinea tarda	7.22361718296266e-05
227	1	C227_1	2677	8.59707733758831e-05	3	0	D	2759	Eukaryota	0.00021670851548888
227	1	C227_1	2679	8.59707733758831e-05	3	0	K	33208	Metazoa	0.00021670851548888
227	1	C227_1	2683	8.59707733758831e-05	3	0	P	7711	Chordata	0.00021670851548888
227	1	C227_1	2693	8.59707733758831e-05	3	0	C	40674	Mammalia	0.00021670851548888
227	1	C227_1	2698	8.59707733758831e-05	3	0	O	9443	Primates	0.00021670851548888
227	1	C227_1	2703	8.59707733758831e-05	3	0	F	9604	Hominidae	0.00021670851548888
227	1	C227_1	2705	8.59707733758831e-05	3	0	G	9605	Homo	0.00021670851548888
227	1	C227_1	2706	8.59707733758831e-05	3	3	S	9606	Homo sapiens	0.00021670851548888
227	1	C227_1	2707	0.00100299235605197	35	0	D	10239	Viruses	0.00252826601403693
227	1	C227_1	2709	0.00100299235605197	35	0	O	28883	Caudovirales	0.00252826601403693
227	1	C227_1	2710	0.000974335431593342	34	1	F	10699	Siphoviridae	0.00245602984220731
227	1	C227_1	2712	0.000343883093503533	12	12	S	1647391	Streptococcus phage APCM01	0.00086683406195552
227	1	C227_1	2713	8.59707733758831e-05	3	3	S	537874	Streptococcus phage PH15	0.00021670851548888
227	1	C227_1	2714	8.59707733758831e-05	3	3	S	646413	Streptococcus phage 5093	0.00021670851548888
227	1	C227_1	2715	2.86569244586277e-05	1	1	S	1566990	Streptococcus phage SpSL1	7.22361718296266e-05
227	1	C227_1	2716	2.86569244586277e-05	1	1	S	372457	Streptococcus phage M102	7.22361718296266e-05
227	1	C227_1	2717	2.86569244586277e-05	1	1	S	157924	Streptococcus phage SM1	7.22361718296266e-05
227	1	C227_1	2718	2.86569244586277e-05	1	1	S	496874	Lactobacillus phage Lrm1	7.22361718296266e-05
227	1	C227_1	2719	8.59707733758831e-05	3	1	G	1623304	Sfi21dt1virus	0.00021670851548888
227	1	C227_1	2720	2.86569244586277e-05	1	1	S	112023	Streptococcus virus 7201	7.22361718296266e-05
227	1	C227_1	2721	2.86569244586277e-05	1	1	S	633135	Streptococcus virus phiAbc2	7.22361718296266e-05
227	1	C227_1	2722	5.73138489172554e-05	2	0	G	1623303	Sfi11virus	0.000144472343659253
227	1	C227_1	2724	2.86569244586277e-05	1	1	S	73422	Streptococcus phage TP-J34	7.22361718296266e-05
227	1	C227_1	2725	2.86569244586277e-05	1	0	F	10662	Myoviridae	7.22361718296266e-05
231	1	C231_1	0	100	3495924	0	-	50000	total	787.136256788522
231	1	C231_1	1	87.2957192433245	3051792	3051792	U	0	unclassified	687.136256788522
231	1	C231_1	2	12.7042807566755	444132	685	R	1	root	100
231	1	C231_1	4	12.3815334658305	432849	5680	D	2	Bacteria	97.4595390559563
231	1	C231_1	6	11.4096873959503	398874	4422	P	1239	Firmicutes	89.8097862797547
231	1	C231_1	7	10.4997133804968	367062	5656	C	91061	Bacilli	82.6470508767664
231	1	C231_1	8	10.3060592850417	360292	1890	O	186826	Lactobacillales	81.1227292786829
231	1	C231_1	9	10.193270791928	356349	740	F	81852	Enterococcaceae	80.2349301558996
231	1	C231_1	10	10.1718172363015	355599	14674	G	1350	Enterococcus	80.0660614411932
231	1	C231_1	11	9.72827212490889	340093	333178	S	1352	Enterococcus faecium	76.5747570542091
231	1	C231_1	17	0.00543490075871215	190	190	S	53345	Enterococcus durans	0.0427800743922978
231	1	C231_1	18	0.00514885335035887	180	180	S	160453	Enterococcus gilvus	0.0405284915295453
231	1	C231_1	19	0.00340396415940392	119	103	S	1351	Enterococcus faecalis	0.0267938360667549
231	1	C231_1	24	0.00323233571439196	113	88	S	53346	Enterococcus mundtii	0.0254428863491034
231	1	C231_1	26	0.00306070726938	107	107	S	44008	Enterococcus cecorum	0.0240919366314519
231	1	C231_1	27	0.00165907496844897	58	54	S	1354	Enterococcus hirae	0.0130591806039646
231	1	C231_1	29	0.0013730275600957	48	48	S	2060307	Enterococcus sp. FDAARGOS_375	0.0108075977412121
231	1	C231_1	30	0.000286047408353271	10	10	S	417368	Enterococcus thailandicus	0.00225158286275252
231	1	C231_1	31	0.000114418963341308	4	4	S	2060306	Enterococcus sp. FDAARGOS_163	0.000900633145101006
231	1	C231_1	32	5.72094816706542e-05	2	0	S	37734	Enterococcus casseliflavus	0.000450316572550503
231	1	C231_1	34	2.86047408353271e-05	1	1	S	2005703	Enterococcus wangshanyuanii	0.000225158286275252
231	1	C231_1	35	0.000171628445011963	6	0	G	2737	Vagococcus	0.00135094971765151
231	1	C231_1	36	0.000143023704176635	5	5	S	519472	Vagococcus teuberi	0.00112579143137626
231	1	C231_1	37	2.86047408353271e-05	1	1	S	633807	Vagococcus penaei	0.000225158286275252
231	1	C231_1	38	8.58142225059813e-05	3	0	G	51668	Tetragenococcus	0.000675474858825754
231	1	C231_1	39	8.58142225059813e-05	3	3	S	51669	Tetragenococcus halophilus	0.000675474858825754
231	1	C231_1	40	2.86047408353271e-05	1	0	G	33969	Melissococcus	0.000225158286275252
231	1	C231_1	41	2.86047408353271e-05	1	1	S	33970	Melissococcus plutonius	0.000225158286275252
231	1	C231_1	42	0.0504873675743523	1765	12	F	1300	Streptococcaceae	0.397404375275819
231	1	C231_1	43	0.0450238620748048	1574	94	G	1301	Streptococcus	0.354399142597246
231	1	C231_1	44	0.0317226575863777	1109	1053	S	1308	Streptococcus thermophilus	0.249700539479254
231	1	C231_1	57	0.00637885720627794	223	221	S	1311	Streptococcus agalactiae	0.0502102978393811
231	1	C231_1	61	0.00120139911508374	42	0	S	45634	Streptococcus cristatus	0.00945664802356056
231	1	C231_1	64	0.000457675853365233	16	16	S	1314	Streptococcus pyogenes	0.00360253258040402
231	1	C231_1	65	0.000429071112529906	15	11	S	1307	Streptococcus suis	0.00337737429412877
231	1	C231_1	67	0.000429071112529906	15	15	S	197614	Streptococcus pasteurianus	0.00337737429412877
231	1	C231_1	68	0.000400466371694579	14	12	S	1304	Streptococcus salivarius	0.00315221600785352
231	1	C231_1	70	0.000314652149188598	11	8	S	1348	Streptococcus parauberis	0.00247674114902777
231	1	C231_1	72	0.000228837926682617	8	1	S	1318	Streptococcus parasanguinis	0.00180126629020201
231	1	C231_1	76	8.58142225059813e-05	3	3	S	1328	Streptococcus anginosus	0.000675474858825754
231	1	C231_1	77	2.86047408353271e-05	1	0	S	1338	Streptococcus intermedius	0.000225158286275252
231	1	C231_1	80	8.58142225059813e-05	3	0	S	1334	Streptococcus dysgalactiae	0.000675474858825754
231	1	C231_1	83	5.72094816706542e-05	2	0	S	1336	Streptococcus equi	0.000450316572550503
231	1	C231_1	85	8.58142225059813e-05	3	0	S	102684	Streptococcus infantarius	0.000675474858825754
231	1	C231_1	88	5.72094816706542e-05	2	2	S	1313	Streptococcus pneumoniae	0.000450316572550503
231	1	C231_1	89	5.72094816706542e-05	2	2	S	1309	Streptococcus mutans	0.000450316572550503
231	1	C231_1	90	5.72094816706542e-05	2	2	S	28037	Streptococcus mitis	0.000450316572550503
231	1	C231_1	91	5.72094816706542e-05	2	2	S	315405	Streptococcus gallolyticus	0.000450316572550503
231	1	C231_1	92	2.86047408353271e-05	1	0	S	257758	Streptococcus pseudopneumoniae	0.000225158286275252
231	1	C231_1	94	2.86047408353271e-05	1	1	S	1326	Streptococcus acidominimus	0.000225158286275252
231	1	C231_1	95	2.86047408353271e-05	1	1	S	1814128	Streptococcus halotolerans	0.000225158286275252
231	1	C231_1	96	2.86047408353271e-05	1	1	S	1346	Streptococcus iniae	0.000225158286275252
231	1	C231_1	97	2.86047408353271e-05	1	1	S	1839799	Streptococcus sp. FDAARGOS_192	0.000225158286275252
231	1	C231_1	98	2.86047408353271e-05	1	0	S	59310	Streptococcus macedonicus	0.000225158286275252
231	1	C231_1	100	0.00512024860952355	179	58	G	1357	Lactococcus	0.04030333324327
231	1	C231_1	101	0.00320373097355663	112	16	S	1358	Lactococcus lactis	0.0252177280628282
231	1	C231_1	110	0.000143023704176635	5	5	S	1366	Lactococcus raffinolactis	0.00112579143137626
231	1	C231_1	111	5.72094816706542e-05	2	2	S	1363	Lactococcus garvieae	0.000450316572550503
231	1	C231_1	112	5.72094816706542e-05	2	0	S	1364	Lactococcus piscium	0.000450316572550503
231	1	C231_1	114	0.00592118135291271	207	3	F	33958	Lactobacillaceae	0.0466077652589771
231	1	C231_1	115	0.00560652920372411	196	77	G	1578	Lactobacillus	0.0441310241099493
231	1	C231_1	116	0.0010583754109071	37	37	S	240427	Lactobacillus paracollinoides	0.00833085659218431
231	1	C231_1	117	0.000800932743389158	28	28	S	33959	Lactobacillus johnsonii	0.00630443201570704
231	1	C231_1	118	0.000286047408353271	10	10	S	28038	Lactobacillus curvatus	0.00225158286275252
231	1	C231_1	119	0.000257442667517944	9	0	S	1598	Lactobacillus reuteri	0.00202642457647726
231	1	C231_1	121	0.000143023704176635	5	5	S	1613	Lactobacillus fermentum	0.00112579143137626
231	1	C231_1	122	0.000114418963341308	4	1	S	1579	Lactobacillus acidophilus	0.000900633145101006
231	1	C231_1	124	0.000114418963341308	4	4	S	1599	Lactobacillus sakei	0.000900633145101006
231	1	C231_1	125	8.58142225059813e-05	3	3	S	1622	Lactobacillus murinus	0.000675474858825754
231	1	C231_1	126	8.58142225059813e-05	3	0	S	109790	Lactobacillus jensenii	0.000675474858825754
231	1	C231_1	129	2.86047408353271e-05	1	1	S	1597	Lactobacillus paracasei	0.000225158286275252
231	1	C231_1	130	5.72094816706542e-05	2	2	S	1601	Lactobacillus agilis	0.000450316572550503
231	1	C231_1	131	5.72094816706542e-05	2	1	S	1587	Lactobacillus helveticus	0.000450316572550503
231	1	C231_1	133	2.86047408353271e-05	1	1	S	47715	Lactobacillus rhamnosus	0.000225158286275252
231	1	C231_1	134	2.86047408353271e-05	1	1	S	1580	Lactobacillus brevis	0.000225158286275252
231	1	C231_1	135	2.86047408353271e-05	1	1	S	267363	Lactobacillus zymae	0.000225158286275252
231	1	C231_1	136	2.86047408353271e-05	1	1	S	89059	Lactobacillus acidipiscis	0.000225158286275252
231	1	C231_1	137	2.86047408353271e-05	1	1	S	53444	Lactobacillus lindneri	0.000225158286275252
231	1	C231_1	138	2.86047408353271e-05	1	1	S	637971	Lactobacillus koreensis	0.000225158286275252
231	1	C231_1	139	2.86047408353271e-05	1	1	S	1590	Lactobacillus plantarum	0.000225158286275252
231	1	C231_1	140	2.86047408353271e-05	1	1	S	1624	Lactobacillus salivarius	0.000225158286275252
231	1	C231_1	141	2.86047408353271e-05	1	1	S	1007676	Lactobacillus ginsenosidimutans	0.000225158286275252
231	1	C231_1	142	0.000228837926682617	8	1	G	1253	Pediococcus	0.00180126629020201
231	1	C231_1	143	8.58142225059813e-05	3	3	S	1255	Pediococcus pentosaceus	0.000675474858825754
231	1	C231_1	144	5.72094816706542e-05	2	2	S	187452	Pediococcus claussenii	0.000450316572550503
231	1	C231_1	145	2.86047408353271e-05	1	1	S	51663	Pediococcus damnosus	0.000225158286275252
231	1	C231_1	147	2.86047408353271e-05	1	1	S	1254	Pediococcus acidilactici	0.000225158286275252
231	1	C231_1	148	0.00183070341346093	64	0	F	186828	Carnobacteriaceae	0.0144101303216161
231	1	C231_1	149	0.0016876797092843	59	0	G	1470540	Jeotgalibaca	0.0132843388902398
231	1	C231_1	150	0.00165907496844897	58	58	S	1903686	Jeotgalibaca sp. PTS2502	0.0130591806039646
231	1	C231_1	151	2.86047408353271e-05	1	1	S	708126	Jeotgalibaca dankookensis	0.000225158286275252
231	1	C231_1	152	0.000143023704176635	5	0	G	2747	Carnobacterium	0.00112579143137626
231	1	C231_1	153	8.58142225059813e-05	3	0	S	147709	Carnobacterium inhibens	0.000675474858825754
231	1	C231_1	155	2.86047408353271e-05	1	1	S	2748	Carnobacterium divergens	0.000225158286275252
231	1	C231_1	156	2.86047408353271e-05	1	1	S	208596	Carnobacterium sp. 17-4	0.000225158286275252
231	1	C231_1	157	0.000314652149188598	11	0	F	81850	Leuconostocaceae	0.00247674114902777
231	1	C231_1	158	0.000228837926682617	8	1	G	46255	Weissella	0.00180126629020201
231	1	C231_1	159	0.000114418963341308	4	4	S	1631871	Weissella jogaejeotgali	0.000900633145101006
231	1	C231_1	160	2.86047408353271e-05	1	1	S	137591	Weissella cibaria	0.000225158286275252
231	1	C231_1	161	2.86047408353271e-05	1	1	S	165096	Weissella koreensis	0.000225158286275252
231	1	C231_1	162	2.86047408353271e-05	1	1	S	759620	Weissella ceti	0.000225158286275252
231	1	C231_1	163	8.58142225059813e-05	3	0	G	1243	Leuconostoc	0.000675474858825754
231	1	C231_1	164	5.72094816706542e-05	2	2	S	33964	Leuconostoc citreum	0.000450316572550503
231	1	C231_1	165	2.86047408353271e-05	1	1	S	1245	Leuconostoc mesenteroides	0.000225158286275252
231	1	C231_1	166	0.000171628445011963	6	0	F	186827	Aerococcaceae	0.00135094971765151
231	1	C231_1	167	0.000171628445011963	6	0	G	1375	Aerococcus	0.00135094971765151
231	1	C231_1	168	8.58142225059813e-05	3	3	S	1377	Aerococcus viridans	0.000675474858825754
231	1	C231_1	169	8.58142225059813e-05	3	3	S	51665	Aerococcus urinaeequi	0.000675474858825754
231	1	C231_1	170	0.0318656812905544	1114	63	O	1385	Bacillales	0.25082633091063
231	1	C231_1	171	0.0199088996213877	696	2	F	186817	Bacillaceae	0.156710167247575
231	1	C231_1	172	0.0176205203545615	616	5	G	1386	Bacillus	0.138697504345555
231	1	C231_1	174	0.0159614453861125	558	9	S	1396	Bacillus cereus	0.12563832374159
231	1	C231_1	180	0.000143023704176635	5	4	S	1392	Bacillus anthracis	0.00112579143137626
231	1	C231_1	182	5.72094816706542e-05	2	2	S	1405	Bacillus mycoides	0.000450316572550503
231	1	C231_1	183	5.72094816706542e-05	2	2	S	1428	Bacillus thuringiensis	0.000450316572550503
231	1	C231_1	184	2.86047408353271e-05	1	0	S	155322	Bacillus toyonensis	0.000225158286275252
231	1	C231_1	186	0.00068651378004785	24	23	S	1398	Bacillus coagulans	0.00540379887060604
231	1	C231_1	189	0.000114418963341308	4	2	S	1423	Bacillus subtilis	0.000900633145101006
231	1	C231_1	193	8.58142225059813e-05	3	3	S	492670	Bacillus velezensis	0.000675474858825754
231	1	C231_1	194	0.000114418963341308	4	0	S	324767	Bacillus infantis	0.000900633145101006
231	1	C231_1	196	2.86047408353271e-05	1	1	S	135735	Bacillus endophyticus	0.000225158286275252
231	1	C231_1	197	2.86047408353271e-05	1	1	S	98228	Bacillus sp. OxB-1	0.000225158286275252
231	1	C231_1	199	2.86047408353271e-05	1	1	S	293387	Bacillus altitudinis	0.000225158286275252
231	1	C231_1	200	2.86047408353271e-05	1	1	S	632773	Bacillus beveridgei	0.000225158286275252
231	1	C231_1	201	2.86047408353271e-05	1	1	S	1547283	Bacillus weihaiensis	0.000225158286275252
231	1	C231_1	202	2.86047408353271e-05	1	0	S	665099	Bacillus oceanisediminis	0.000225158286275252
231	1	C231_1	204	0.0010583754109071	37	14	G	129337	Geobacillus	0.00833085659218431
231	1	C231_1	205	0.000629304298377196	22	22	S	33940	Geobacillus thermodenitrificans	0.00495348229805553
231	1	C231_1	206	2.86047408353271e-05	1	1	S	1921421	Geobacillus genomosp. 3	0.000225158286275252
231	1	C231_1	207	0.000743723261718504	26	0	G	351195	Salimicrobium	0.00585411544315654
231	1	C231_1	208	0.000743723261718504	26	26	S	1230341	Salimicrobium jeotgali	0.00585411544315654
231	1	C231_1	209	0.000114418963341308	4	0	G	175304	Lentibacillus	0.000900633145101006
231	1	C231_1	210	0.000114418963341308	4	4	S	1472767	Lentibacillus amyloliquefaciens	0.000900633145101006
231	1	C231_1	211	0.000114418963341308	4	0	G	1329200	Fictibacillus	0.000900633145101006
231	1	C231_1	212	0.000114418963341308	4	4	S	1221500	Fictibacillus phosphorivorans	0.000900633145101006
231	1	C231_1	213	8.58142225059813e-05	3	0	G	84406	Virgibacillus	0.000675474858825754
231	1	C231_1	214	5.72094816706542e-05	2	2	S	1911587	Virgibacillus sp. 6R	0.000450316572550503
231	1	C231_1	215	2.86047408353271e-05	1	1	S	163877	Virgibacillus necropolis	0.000225158286275252
231	1	C231_1	216	5.72094816706542e-05	2	0	G	400634	Lysinibacillus	0.000450316572550503
231	1	C231_1	217	2.86047408353271e-05	1	1	S	28031	Lysinibacillus fusiformis	0.000225158286275252
231	1	C231_1	218	2.86047408353271e-05	1	1	S	2086577	Lysinibacillus sp. Marseille-P5727	0.000225158286275252
231	1	C231_1	219	2.86047408353271e-05	1	1	G	150247	Anoxybacillus	0.000225158286275252
231	1	C231_1	220	2.86047408353271e-05	1	0	G	1055323	Aeribacillus	0.000225158286275252
231	1	C231_1	221	2.86047408353271e-05	1	1	S	33936	Aeribacillus pallidus	0.000225158286275252
231	1	C231_1	222	0.00617862402043065	216	29	F	90964	Staphylococcaceae	0.0486341898354543
231	1	C231_1	223	0.0051774580911942	181	0	G	1279	Staphylococcus	0.0407536498158205
231	1	C231_1	224	0.0044337348294757	155	47	S	1280	Staphylococcus aureus	0.034899534372664
231	1	C231_1	227	0.000371861630859252	13	13	S	70258	Staphylococcus piscifermentans	0.00292705772157827
231	1	C231_1	228	0.000114418963341308	4	4	S	1283	Staphylococcus haemolyticus	0.000900633145101006
231	1	C231_1	229	8.58142225059813e-05	3	3	S	28035	Staphylococcus lugdunensis	0.000675474858825754
231	1	C231_1	230	5.72094816706542e-05	2	2	S	985762	Staphylococcus agnetis	0.000450316572550503
231	1	C231_1	231	5.72094816706542e-05	2	2	S	283734	Staphylococcus pseudintermedius	0.000450316572550503
231	1	C231_1	232	2.86047408353271e-05	1	1	S	70255	Staphylococcus condimenti	0.000225158286275252
231	1	C231_1	233	2.86047408353271e-05	1	1	S	1295	Staphylococcus schleiferi	0.000225158286275252
231	1	C231_1	234	0.000171628445011963	6	0	G	227979	Jeotgalicoccus	0.00135094971765151
231	1	C231_1	235	0.000171628445011963	6	6	S	1461582	Jeotgalicoccus saudimassiliensis	0.00135094971765151
231	1	C231_1	236	0.00323233571439196	113	27	F	186822	Paenibacillaceae	0.0254428863491034
231	1	C231_1	237	0.00143023704176635	50	12	G	44249	Paenibacillus	0.0112579143137626
231	1	C231_1	238	0.000143023704176635	5	3	S	44251	Paenibacillus durus	0.00112579143137626
231	1	C231_1	240	0.000114418963341308	4	3	S	61624	Paenibacillus mucilaginosus	0.000900633145101006
231	1	C231_1	242	0.000114418963341308	4	0	S	159743	Paenibacillus terrae	0.000900633145101006
231	1	C231_1	244	0.000114418963341308	4	4	S	2023772	Paenibacillus sp. RUD330	0.000900633145101006
231	1	C231_1	245	0.000114418963341308	4	4	S	1695218	Paenibacillus sp. 32O-W	0.000900633145101006
231	1	C231_1	246	8.58142225059813e-05	3	3	S	1870820	Paenibacillus ihbetae	0.000675474858825754
231	1	C231_1	247	5.72094816706542e-05	2	2	S	1464	Paenibacillus larvae	0.000450316572550503
231	1	C231_1	249	5.72094816706542e-05	2	0	S	483937	Paenibacillus riograndensis	0.000450316572550503
231	1	C231_1	251	5.72094816706542e-05	2	2	S	1126833	Paenibacillus beijingensis	0.000450316572550503
231	1	C231_1	252	5.72094816706542e-05	2	2	S	172713	Paenibacillus kribbensis	0.000450316572550503
231	1	C231_1	253	2.86047408353271e-05	1	1	S	189426	Paenibacillus odorifer	0.000225158286275252
231	1	C231_1	254	2.86047408353271e-05	1	1	S	1462996	Paenibacillus yonginensis	0.000225158286275252
231	1	C231_1	255	2.86047408353271e-05	1	1	S	1619311	Paenibacillus physcomitrellae	0.000225158286275252
231	1	C231_1	256	2.86047408353271e-05	1	0	S	365617	Paenibacillus sabinae	0.000225158286275252
231	1	C231_1	258	2.86047408353271e-05	1	1	S	1870819	Paenibacillus sp. BIHB4019	0.000225158286275252
231	1	C231_1	259	2.86047408353271e-05	1	0	S	1406	Paenibacillus polymyxa	0.000225158286275252
231	1	C231_1	261	0.000514885335035887	18	0	G	76632	Thermobacillus	0.00405284915295453
231	1	C231_1	262	0.000514885335035887	18	0	S	377615	Thermobacillus composti	0.00405284915295453
231	1	C231_1	264	0.000429071112529906	15	1	G	55080	Brevibacillus	0.00337737429412877
231	1	C231_1	265	0.000400466371694579	14	1	S	1465	Brevibacillus laterosporus	0.00315221600785352
231	1	C231_1	268	8.58142225059813e-05	3	0	G	55079	Aneurinibacillus	0.000675474858825754
231	1	C231_1	269	5.72094816706542e-05	2	2	S	1500254	Aneurinibacillus soli	0.000450316572550503
231	1	C231_1	270	2.86047408353271e-05	1	1	S	1450761	Aneurinibacillus sp. XH2	0.000225158286275252
231	1	C231_1	271	0.000228837926682617	8	0	F	186823	Alicyclobacillaceae	0.00180126629020201
231	1	C231_1	272	0.000171628445011963	6	2	G	432330	Tumebacillus	0.00135094971765151
231	1	C231_1	273	0.000114418963341308	4	4	S	1903704	Tumebacillus avium	0.000900633145101006
231	1	C231_1	274	5.72094816706542e-05	2	0	G	29330	Alicyclobacillus	0.000450316572550503
231	1	C231_1	275	5.72094816706542e-05	2	0	S	405212	Alicyclobacillus acidocaldarius	0.000450316572550503
231	1	C231_1	278	0.000171628445011963	6	0	F	186818	Planococcaceae	0.00135094971765151
231	1	C231_1	279	8.58142225059813e-05	3	0	G	648800	Solibacillus	0.000675474858825754
231	1	C231_1	280	5.72094816706542e-05	2	2	S	76853	Solibacillus silvestris	0.000450316572550503
231	1	C231_1	281	2.86047408353271e-05	1	1	S	2048654	Solibacillus sp. R5-41	0.000225158286275252
231	1	C231_1	282	5.72094816706542e-05	2	0	G	1372	Planococcus	0.000450316572550503
231	1	C231_1	283	5.72094816706542e-05	2	2	S	2058136	Planococcus sp. MB-3u-03	0.000450316572550503
231	1	C231_1	284	2.86047408353271e-05	1	0	G	157226	Jeotgalibacillus	0.000225158286275252
231	1	C231_1	285	2.86047408353271e-05	1	1	S	1508404	Jeotgalibacillus malaysiensis	0.000225158286275252
231	1	C231_1	286	0.000143023704176635	5	0	F	186820	Listeriaceae	0.00112579143137626
231	1	C231_1	287	0.000143023704176635	5	1	G	1637	Listeria	0.00112579143137626
231	1	C231_1	288	8.58142225059813e-05	3	2	S	1639	Listeria monocytogenes	0.000675474858825754
231	1	C231_1	290	2.86047408353271e-05	1	1	S	1638	Listeria ivanovii	0.000225158286275252
231	1	C231_1	293	8.58142225059813e-05	3	2	G	33986	Exiguobacterium	0.000675474858825754
231	1	C231_1	294	2.86047408353271e-05	1	1	S	360911	Exiguobacterium sp. AT1b	0.000225158286275252
231	1	C231_1	296	5.72094816706542e-05	2	2	G	1378	Gemella	0.000450316572550503
231	1	C231_1	297	5.72094816706542e-05	2	0	F	186824	Thermoactinomycetaceae	0.000450316572550503
231	1	C231_1	298	5.72094816706542e-05	2	0	G	292635	Laceyella	0.000450316572550503
231	1	C231_1	299	5.72094816706542e-05	2	2	S	2071623	Laceyella sp. FBKL4.010	0.000450316572550503
231	1	C231_1	300	0.736972542881367	25764	145	C	186801	Clostridia	5.80097808759558
231	1	C231_1	301	0.721726216016138	25231	4167	O	186802	Clostridiales	5.68096872101087
231	1	C231_1	302	0.310704694953323	10862	45	F	541000	Ruminococcaceae	2.44566930552178
231	1	C231_1	303	0.29425696897301	10287	0	G	216851	Faecalibacterium	2.31620329091351
231	1	C231_1	304	0.29425696897301	10287	10287	S	853	Faecalibacterium prausnitzii	2.31620329091351
231	1	C231_1	305	0.00984003084735252	344	8	G	1263	Ruminococcus	0.0774544504786865
231	1	C231_1	306	0.00843839854642149	295	0	S	1161942	Ruminococcus champanellensis	0.0664216944511992
231	1	C231_1	308	0.000657909039212523	23	0	S	1264	Ruminococcus albus	0.00517864058433078
231	1	C231_1	310	0.000514885335035887	18	18	S	1160721	Ruminococcus bicirculans	0.00405284915295453
231	1	C231_1	311	0.00165907496844897	58	0	G	253238	Ethanoligenens	0.0130591806039646
231	1	C231_1	312	0.00165907496844897	58	0	S	253239	Ethanoligenens harbinense	0.0130591806039646
231	1	C231_1	314	0.00154465600510766	54	0	G	1637257	Mageeibacillus	0.0121585474588636
231	1	C231_1	315	0.00154465600510766	54	0	S	884684	Mageeibacillus indolicus	0.0121585474588636
231	1	C231_1	317	0.000915351706730467	32	1	G	1508657	Ruminiclostridium	0.00720506516080805
231	1	C231_1	318	0.000400466371694579	14	14	S	29343	Clostridium cellulosi	0.00315221600785352
231	1	C231_1	319	0.000257442667517944	9	9	S	1510	Clostridium stercorarium	0.00202642457647726
231	1	C231_1	320	0.00020023318584729	7	0	S	288965	Clostridium clariflavum	0.00157610800392676
231	1	C231_1	322	2.86047408353271e-05	1	1	S	84032	Clostridium thermosuccinogenes	0.000225158286275252
231	1	C231_1	324	0.000772328002553831	27	27	S	1572656	Ruminococcaceae bacterium CPB6	0.00607927372943179
231	1	C231_1	325	0.000429071112529906	15	0	G	236752	Fastidiosipila	0.00337737429412877
231	1	C231_1	326	0.000429071112529906	15	15	S	236753	Fastidiosipila sanguinis	0.00337737429412877
231	1	C231_1	328	0.051860395134448	1813	0	G	1392389	Intestinimonas	0.408211973017031
231	1	C231_1	329	0.051860395134448	1813	1813	S	1297617	Intestinimonas butyriciproducens	0.408211973017031
231	1	C231_1	330	0.0436508345147091	1526	0	G	2039302	Monoglobus	0.343591544856034
231	1	C231_1	331	0.0436508345147091	1526	1526	S	1981510	Monoglobus pectinilyticus	0.343591544856034
231	1	C231_1	332	0.0013730275600957	48	0	G	946234	Flavonifractor	0.0108075977412121
231	1	C231_1	333	0.0013730275600957	48	48	S	292800	Flavonifractor plautii	0.0108075977412121
231	1	C231_1	334	0.0948247158691093	3315	320	F	186803	Lachnospiraceae	0.746399719002459
231	1	C231_1	336	0.0395031470935867	1381	0	S	39491	Eubacterium rectale	0.310943593346122
231	1	C231_1	338	0.000171628445011963	6	6	S	712991	Lachnospiraceae bacterium oral taxon 500	0.00135094971765151
231	1	C231_1	339	0.0270886895710547	947	159	G	1506553	Lachnoclostridium	0.213224897102663
231	1	C231_1	340	0.0107267778132477	375	375	S	208479	Clostridium bolteae	0.0844343573532193
231	1	C231_1	341	0.00872444595477476	305	305	S	1871021	Lachnoclostridium phocaeense	0.0686732773139517
231	1	C231_1	342	0.00286047408353271	100	100	S	1834196	Lachnoclostridium sp. YL32	0.0225158286275252
231	1	C231_1	343	0.000143023704176635	5	0	S	84030	Clostridium saccharolyticum	0.00112579143137626
231	1	C231_1	345	8.58142225059813e-05	3	0	S	66219	Lachnoclostridium phytofermentans	0.000675474858825754
231	1	C231_1	347	0.015217722124394	532	0	G	841	Roseburia	0.119784208298434
231	1	C231_1	348	0.015217722124394	532	0	S	301301	Roseburia hominis	0.119784208298434
231	1	C231_1	350	0.00254582193434411	89	22	G	572511	Blautia	0.0200390874784974
231	1	C231_1	351	0.00148744652343701	52	0	S	1322	Blautia hansenii	0.0117082308863131
231	1	C231_1	353	0.000429071112529906	15	15	S	1912897	Blautia sp. N6H1-15	0.00337737429412877
231	1	C231_1	354	0.000600699557541869	21	10	G	830	Butyrivibrio	0.00472832401178028
231	1	C231_1	355	0.00020023318584729	7	0	S	43305	Butyrivibrio proteoclasticus	0.00157610800392676
231	1	C231_1	357	5.72094816706542e-05	2	2	S	831	Butyrivibrio fibrisolvens	0.000450316572550503
231	1	C231_1	358	5.72094816706542e-05	2	2	S	185008	Butyrivibrio hungatei	0.000450316572550503
231	1	C231_1	359	0.000314652149188598	11	0	G	207244	Anaerostipes	0.00247674114902777
231	1	C231_1	360	0.000314652149188598	11	11	S	649756	Anaerostipes hadrus	0.00247674114902777
231	1	C231_1	361	0.00020023318584729	7	0	G	2039240	Anaerotignum	0.00157610800392676
231	1	C231_1	362	0.00020023318584729	7	0	S	28446	Anaerotignum propionicum	0.00157610800392676
231	1	C231_1	364	2.86047408353271e-05	1	0	G	1663717	Herbinix	0.000225158286275252
231	1	C231_1	365	2.86047408353271e-05	1	1	S	1679721	Herbinix luporum	0.000225158286275252
231	1	C231_1	366	0.0469975891924424	1643	0	F	990719	Christensenellaceae	0.369935064350238
231	1	C231_1	367	0.0469975891924424	1643	0	G	990721	Christensenella	0.369935064350238
231	1	C231_1	368	0.0469975891924424	1643	1643	S	1805714	Christensenella massiliensis	0.369935064350238
231	1	C231_1	369	0.019765875917211	691	97	F	31979	Clostridiaceae	0.155584375816199
231	1	C231_1	370	0.0147028367893581	514	314	G	1485	Clostridium	0.115731359145479
231	1	C231_1	371	0.00131581807842505	46	0	S	238834	Clostridium estertheticum	0.0103572811686616
231	1	C231_1	373	0.0010583754109071	37	24	S	1491	Clostridium botulinum	0.00833085659218431
231	1	C231_1	375	0.000715118520883177	25	25	S	1216932	Clostridium bornimense	0.00562895715688129
231	1	C231_1	376	0.000572094816706542	20	20	S	1497	Clostridium formicaceticum	0.00450316572550503
231	1	C231_1	377	0.000514885335035887	18	18	S	1502	Clostridium perfringens	0.00405284915295453
231	1	C231_1	378	0.000457675853365233	16	16	S	84022	Clostridium aceticum	0.00360253258040402
231	1	C231_1	379	0.000314652149188598	11	11	S	1042156	Clostridium sp. SY8519	0.00247674114902777
231	1	C231_1	380	0.000286047408353271	10	10	S	1534	Clostridium kluyveri	0.00225158286275252
231	1	C231_1	381	0.000143023704176635	5	5	S	1501	Clostridium pasteurianum	0.00112579143137626
231	1	C231_1	382	0.000143023704176635	5	5	S	755731	Clostridium sp. BNL1100	0.00112579143137626
231	1	C231_1	383	5.72094816706542e-05	2	2	S	1494	Clostridium cochlearium	0.000450316572550503
231	1	C231_1	384	5.72094816706542e-05	2	2	S	394958	Clostridium taeniosporum	0.000450316572550503
231	1	C231_1	385	2.86047408353271e-05	1	1	S	641107	Clostridium sp. DL-VIII	0.000225158286275252
231	1	C231_1	386	2.86047408353271e-05	1	1	S	1520	Clostridium beijerinckii	0.000225158286275252
231	1	C231_1	387	2.86047408353271e-05	1	1	S	46867	Clostridium chauvoei	0.000225158286275252
231	1	C231_1	388	0.00203093659930822	71	0	G	1981033	Mordavella	0.0159862383255429
231	1	C231_1	389	0.00203093659930822	71	71	S	2086584	Mordavella sp. Marseille-P3756	0.0159862383255429
231	1	C231_1	390	0.000143023704176635	5	0	G	390805	Geosporobacter	0.00112579143137626
231	1	C231_1	391	0.000143023704176635	5	5	S	1424294	Geosporobacter ferrireducens	0.00112579143137626
231	1	C231_1	392	0.000114418963341308	4	4	G	49082	Candidatus Arthromitus	0.000900633145101006
231	1	C231_1	393	0.0160472596086185	561	29	F	186804	Peptostreptococcaceae	0.126313798600416
231	1	C231_1	394	0.0123572480408613	432	0	G	1870884	Clostridioides	0.0972683796709087
231	1	C231_1	395	0.0123572480408613	432	423	S	1496	Clostridioides difficile	0.0972683796709087
231	1	C231_1	399	0.00125860859675439	44	44	S	2081703	Peptostreptococcaceae bacterium oral taxon 929	0.00990696459611107
231	1	C231_1	400	0.00111558489257776	39	0	G	186831	Acetoanaerobium	0.00878117316473481
231	1	C231_1	401	0.00111558489257776	39	39	S	1511	Acetoanaerobium sticklandii	0.00878117316473481
231	1	C231_1	402	0.000343256890023925	12	0	G	1849828	Paeniclostridium	0.00270189943530302
231	1	C231_1	403	0.000343256890023925	12	12	S	1505	Paeniclostridium sordellii	0.00270189943530302
231	1	C231_1	404	0.000114418963341308	4	0	G	44259	Filifactor	0.000900633145101006
231	1	C231_1	405	0.000114418963341308	4	0	S	143361	Filifactor alocis	0.000900633145101006
231	1	C231_1	407	2.86047408353271e-05	1	0	G	1481960	Peptoclostridium	0.000225158286275252
231	1	C231_1	408	2.86047408353271e-05	1	0	S	1731	Peptoclostridium acidaminophilum	0.000225158286275252
231	1	C231_1	410	0.00675071883713719	236	41	F	186806	Eubacteriaceae	0.0531373555609594
231	1	C231_1	411	0.00546350549954747	191	0	G	1730	Eubacterium	0.043005232678573
231	1	C231_1	412	0.00328954519606261	115	0	S	39485	Eubacterium eligens	0.0258932029216539
231	1	C231_1	414	0.0010583754109071	37	0	S	29322	Eubacterium cellulosolvens	0.00833085659218431
231	1	C231_1	416	0.00068651378004785	24	16	S	1736	Eubacterium limosum	0.00540379887060604
231	1	C231_1	418	0.000429071112529906	15	15	S	39488	Eubacterium hallii	0.00337737429412877
231	1	C231_1	419	0.000114418963341308	4	3	G	33951	Acetobacterium	0.000900633145101006
231	1	C231_1	420	2.86047408353271e-05	1	0	S	33952	Acetobacterium woodii	0.000225158286275252
231	1	C231_1	422	0.00240279823016748	84	11	F	186807	Peptococcaceae	0.0189132960471211
231	1	C231_1	423	0.00120139911508374	42	2	G	1562	Desulfotomaculum	0.00945664802356056
231	1	C231_1	424	0.00111558489257776	39	0	S	1565	Desulfotomaculum nigrificans	0.00878117316473481
231	1	C231_1	426	2.86047408353271e-05	1	0	S	59610	Desulfotomaculum reducens	0.000225158286275252
231	1	C231_1	428	0.00020023318584729	7	0	G	56112	Dehalobacter	0.00157610800392676
231	1	C231_1	429	0.00020023318584729	7	0	S	55583	Dehalobacter restrictus	0.00157610800392676
231	1	C231_1	431	0.000171628445011963	6	6	G	79206	Desulfosporosinus	0.00135094971765151
231	1	C231_1	432	0.000171628445011963	6	0	G	278993	Thermincola	0.00135094971765151
231	1	C231_1	433	0.000171628445011963	6	0	S	863643	Thermincola potens	0.00135094971765151
231	1	C231_1	435	0.000114418963341308	4	0	G	2282742	Desulfofarcimen	0.000900633145101006
231	1	C231_1	436	0.000114418963341308	4	0	S	58138	Desulfofarcimen acetoxidans	0.000900633145101006
231	1	C231_1	438	8.58142225059813e-05	3	2	G	36853	Desulfitobacterium	0.000675474858825754
231	1	C231_1	439	2.86047408353271e-05	1	0	S	36854	Desulfitobacterium dehalogenans	0.000225158286275252
231	1	C231_1	441	8.58142225059813e-05	3	0	G	51196	Syntrophobotulus	0.000675474858825754
231	1	C231_1	442	8.58142225059813e-05	3	0	S	51197	Syntrophobotulus glycolicus	0.000675474858825754
231	1	C231_1	444	5.72094816706542e-05	2	0	G	471826	Candidatus Desulforudis	0.000450316572550503
231	1	C231_1	445	5.72094816706542e-05	2	0	S	471827	Candidatus Desulforudis audaxviator	0.000450316572550503
231	1	C231_1	447	0.00217396030348486	76	0	F	31984	Heliobacteriaceae	0.0171120297569191
231	1	C231_1	448	0.00217396030348486	76	0	G	2697	Heliobacterium	0.0171120297569191
231	1	C231_1	449	0.00217396030348486	76	0	S	35701	Heliobacterium modesticaldum	0.0171120297569191
231	1	C231_1	451	0.000943956447565794	33	0	F	216572	Oscillospiraceae	0.0074302234470833
231	1	C231_1	452	0.000943956447565794	33	0	G	459786	Oscillibacter	0.0074302234470833
231	1	C231_1	453	0.000943956447565794	33	0	S	351091	Oscillibacter valericigenes	0.0074302234470833
231	1	C231_1	456	0.000514885335035887	18	0	F	543314	Clostridiales Family XIII. Incertae Sedis	0.00405284915295453
231	1	C231_1	457	0.00048628059420056	17	16	G	86331	Mogibacterium	0.00382769086667928
231	1	C231_1	458	2.86047408353271e-05	1	1	S	86332	Mogibacterium pumilum	0.000225158286275252
231	1	C231_1	459	2.86047408353271e-05	1	0	S	143393	Eubacterium sulci	0.000225158286275252
231	1	C231_1	461	0.000371861630859252	13	0	F	68298	Syntrophomonadaceae	0.00292705772157827
231	1	C231_1	462	0.000286047408353271	10	0	G	862	Syntrophomonas	0.00225158286275252
231	1	C231_1	463	0.000286047408353271	10	0	S	863	Syntrophomonas wolfei	0.00225158286275252
231	1	C231_1	466	8.58142225059813e-05	3	0	G	129001	Syntrophothermus	0.000675474858825754
231	1	C231_1	467	8.58142225059813e-05	3	0	S	86170	Syntrophothermus lipocalidus	0.000675474858825754
231	1	C231_1	469	8.58142225059813e-05	3	0	F	543349	Symbiobacteriaceae	0.000675474858825754
231	1	C231_1	470	8.58142225059813e-05	3	0	G	2733	Symbiobacterium	0.000675474858825754
231	1	C231_1	471	8.58142225059813e-05	3	0	S	2734	Symbiobacterium thermophilum	0.000675474858825754
231	1	C231_1	473	0.0071797899496671	251	30	O	68295	Thermoanaerobacterales	0.0565147298550881
231	1	C231_1	474	0.00288907882436804	101	0	F	543372	Thermoanaerobacterales Family IV. Incertae Sedis	0.0227409869138004
231	1	C231_1	475	0.00288907882436804	101	0	G	252965	Mahella	0.0227409869138004
231	1	C231_1	476	0.00288907882436804	101	0	S	252966	Mahella australiensis	0.0227409869138004
231	1	C231_1	478	0.00246000771183813	86	5	F	186814	Thermoanaerobacteraceae	0.0193636126196716
231	1	C231_1	479	0.00123000385591906	43	0	G	129957	Carboxydothermus	0.00968180630983581
231	1	C231_1	480	0.00123000385591906	43	0	S	129958	Carboxydothermus hydrogenoformans	0.00968180630983581
231	1	C231_1	482	0.000400466371694579	14	10	G	1754	Thermoanaerobacter	0.00315221600785352
231	1	C231_1	483	0.000114418963341308	4	0	S	106578	Thermoanaerobacter siderophilus	0.000900633145101006
231	1	C231_1	485	0.000343256890023925	12	0	G	140458	Thermacetogenium	0.00270189943530302
231	1	C231_1	486	0.000343256890023925	12	0	S	85874	Thermacetogenium phaeum	0.00270189943530302
231	1	C231_1	488	0.000257442667517944	9	0	G	499228	Tepidanaerobacter	0.00202642457647726
231	1	C231_1	489	0.000257442667517944	9	0	S	499229	Tepidanaerobacter acetatoxydans	0.00202642457647726
231	1	C231_1	492	8.58142225059813e-05	3	0	G	44260	Moorella	0.000675474858825754
231	1	C231_1	493	8.58142225059813e-05	3	3	S	1525	Moorella thermoacetica	0.000675474858825754
231	1	C231_1	494	0.000943956447565794	33	0	F	543371	Thermoanaerobacterales Family III. Incertae Sedis	0.0074302234470833
231	1	C231_1	495	0.00048628059420056	17	0	G	291988	Thermosediminibacter	0.00382769086667928
231	1	C231_1	496	0.00048628059420056	17	0	S	291990	Thermosediminibacter oceani	0.00382769086667928
231	1	C231_1	498	0.000257442667517944	9	8	G	28895	Thermoanaerobacterium	0.00202642457647726
231	1	C231_1	499	2.86047408353271e-05	1	0	S	29329	Thermoanaerobacterium xylanolyticum	0.000225158286275252
231	1	C231_1	501	0.00020023318584729	7	7	G	44000	Caldicellulosiruptor	0.00157610800392676
231	1	C231_1	502	2.86047408353271e-05	1	0	F	227387	Thermodesulfobiaceae	0.000225158286275252
231	1	C231_1	503	2.86047408353271e-05	1	1	G	227388	Thermodesulfobium	0.000225158286275252
231	1	C231_1	504	0.00311791675105065	109	4	O	53433	Halanaerobiales	0.0245422532040024
231	1	C231_1	505	0.00257442667517944	90	0	F	972	Halanaerobiaceae	0.0202642457647726
231	1	C231_1	506	0.00131581807842505	46	0	G	2330	Halanaerobium	0.0103572811686616
231	1	C231_1	507	0.00131581807842505	46	46	S	656519	Halanaerobium hydrogeniformans	0.0103572811686616
231	1	C231_1	508	0.00125860859675439	44	0	G	32636	Halothermothrix	0.00990696459611107
231	1	C231_1	509	0.00125860859675439	44	0	S	31909	Halothermothrix orenii	0.00990696459611107
231	1	C231_1	511	0.000429071112529906	15	0	F	53434	Halobacteroidaceae	0.00337737429412877
231	1	C231_1	512	0.000400466371694579	14	0	G	28186	Acetohalobium	0.00315221600785352
231	1	C231_1	513	0.000400466371694579	14	0	S	28187	Acetohalobium arabaticum	0.00315221600785352
231	1	C231_1	515	2.86047408353271e-05	1	0	G	42417	Halobacteroides	0.000225158286275252
231	1	C231_1	516	2.86047408353271e-05	1	0	S	42422	Halobacteroides halobius	0.000225158286275252
231	1	C231_1	518	0.000800932743389158	28	0	O	485256	Natranaerobiales	0.00630443201570704
231	1	C231_1	519	0.000800932743389158	28	0	F	485255	Natranaerobiaceae	0.00630443201570704
231	1	C231_1	520	0.000800932743389158	28	0	G	375928	Natranaerobius	0.00630443201570704
231	1	C231_1	521	0.000800932743389158	28	0	S	375929	Natranaerobius thermophilus	0.00630443201570704
231	1	C231_1	523	0.0207956465872828	727	0	C	526524	Erysipelotrichia	0.163690074122108
231	1	C231_1	524	0.0207956465872828	727	0	O	526525	Erysipelotrichales	0.163690074122108
231	1	C231_1	525	0.0207956465872828	727	431	F	128827	Erysipelotrichaceae	0.163690074122108
231	1	C231_1	526	0.00746583735802037	261	0	G	1573534	Faecalitalea	0.0587663127178406
231	1	C231_1	527	0.00746583735802037	261	0	S	39483	Faecalitalea cylindroides	0.0587663127178406
231	1	C231_1	531	0.000314652149188598	11	11	S	1834207	Erysipelotrichaceae bacterium I46	0.00247674114902777
231	1	C231_1	532	0.000228837926682617	8	0	G	1647	Erysipelothrix	0.00180126629020201
231	1	C231_1	533	0.000228837926682617	8	8	S	1514105	Erysipelothrix larvae	0.00180126629020201
231	1	C231_1	534	0.000171628445011963	6	0	G	191303	Turicibacter	0.00135094971765151
231	1	C231_1	535	0.000171628445011963	6	6	S	1712675	Turicibacter sp. H121	0.00135094971765151
231	1	C231_1	536	0.000143023704176635	5	0	G	1505663	Erysipelatoclostridium	0.00112579143137626
231	1	C231_1	537	0.000143023704176635	5	5	S	1522	Clostridium innocuum	0.00112579143137626
231	1	C231_1	538	0.000143023704176635	5	0	G	1729679	Faecalibaculum	0.00112579143137626
231	1	C231_1	539	0.000143023704176635	5	5	S	1702221	Faecalibaculum rodentium	0.00112579143137626
231	1	C231_1	540	0.0187647099879746	656	27	C	1737404	Tissierellia	0.147703835796565
231	1	C231_1	541	0.0165049354619837	577	0	O	1737405	Tissierellales	0.12991633118082
231	1	C231_1	542	0.0142451609359929	498	0	F	1570339	Peptoniphilaceae	0.112128826565075
231	1	C231_1	543	0.0140449277501456	491	0	G	1161127	Murdochiella	0.110552718561148
231	1	C231_1	544	0.0140449277501456	491	491	S	1852373	Murdochiella vaginalis	0.110552718561148
231	1	C231_1	545	0.000114418963341308	4	0	G	543311	Parvimonas	0.000900633145101006
231	1	C231_1	546	0.000114418963341308	4	4	S	33033	Parvimonas micra	0.000900633145101006
231	1	C231_1	547	5.72094816706542e-05	2	1	G	165779	Anaerococcus	0.000450316572550503
231	1	C231_1	548	2.86047408353271e-05	1	0	S	33034	Anaerococcus prevotii	0.000225158286275252
231	1	C231_1	550	2.86047408353271e-05	1	0	G	150022	Finegoldia	0.000225158286275252
231	1	C231_1	551	2.86047408353271e-05	1	0	S	1260	Finegoldia magna	0.000225158286275252
231	1	C231_1	553	0.00217396030348486	76	0	F	1737406	Tissierellaceae	0.0171120297569191
231	1	C231_1	554	0.00217396030348486	76	0	S	45497	Clostridium ultunense	0.0171120297569191
231	1	C231_1	556	8.58142225059813e-05	3	0	F	2042895	Gottschalkiaceae	0.000675474858825754
231	1	C231_1	557	8.58142225059813e-05	3	0	G	1505664	Gottschalkia	0.000675474858825754
231	1	C231_1	558	8.58142225059813e-05	3	0	S	1556	Gottschalkia acidurici	0.000675474858825754
231	1	C231_1	561	0.00148744652343701	52	0	G	1582879	Ezakiella	0.0117082308863131
231	1	C231_1	562	0.00148744652343701	52	52	S	1852374	Ezakiella massiliensis	0.0117082308863131
231	1	C231_1	563	0.00446233957031103	156	1	C	909932	Negativicutes	0.0351246926589392
231	1	C231_1	564	0.00291768356520336	102	0	O	1843489	Veillonellales	0.0229661452000757
231	1	C231_1	565	0.00291768356520336	102	7	F	31977	Veillonellaceae	0.0229661452000757
231	1	C231_1	566	0.00225977452599084	79	11	G	906	Megasphaera	0.0177875046157449
231	1	C231_1	567	0.00102977067007177	36	36	S	2144175	Megasphaera sp. AJH120	0.00810569830590905
231	1	C231_1	568	0.000915351706730467	32	6	S	907	Megasphaera elsdenii	0.00720506516080805
231	1	C231_1	570	0.000314652149188598	11	5	G	39948	Dialister	0.00247674114902777
231	1	C231_1	571	0.000171628445011963	6	6	S	2161821	Dialister sp. Marseille-P5638	0.00135094971765151
231	1	C231_1	572	0.000143023704176635	5	0	G	29465	Veillonella	0.00112579143137626
231	1	C231_1	573	0.000143023704176635	5	5	S	248315	Veillonella rodentium	0.00112579143137626
231	1	C231_1	574	0.0013730275600957	48	0	O	909929	Selenomonadales	0.0108075977412121
231	1	C231_1	575	0.0013730275600957	48	0	F	1843491	Selenomonadaceae	0.0108075977412121
231	1	C231_1	576	0.00134442281926037	47	13	G	970	Selenomonas	0.0105824394549368
231	1	C231_1	577	0.00068651378004785	24	0	S	69823	Selenomonas sputigena	0.00540379887060604
231	1	C231_1	579	0.000114418963341308	4	0	S	971	Selenomonas ruminantium	0.000900633145101006
231	1	C231_1	582	8.58142225059813e-05	3	3	S	712538	Selenomonas sp. oral taxon 478	0.000675474858825754
231	1	C231_1	583	5.72094816706542e-05	2	2	S	713030	Selenomonas sp. oral taxon 136	0.000450316572550503
231	1	C231_1	584	2.86047408353271e-05	1	1	S	712528	Selenomonas sp. oral taxon 126	0.000225158286275252
231	1	C231_1	585	2.86047408353271e-05	1	0	G	158846	Megamonas	0.000225158286275252
231	1	C231_1	586	2.86047408353271e-05	1	1	S	158847	Megamonas hypermegale	0.000225158286275252
231	1	C231_1	587	0.000143023704176635	5	0	O	1843488	Acidaminococcales	0.00112579143137626
231	1	C231_1	588	0.000143023704176635	5	0	F	909930	Acidaminococcaceae	0.00112579143137626
231	1	C231_1	589	0.000143023704176635	5	1	G	904	Acidaminococcus	0.00112579143137626
231	1	C231_1	590	8.58142225059813e-05	3	0	S	905	Acidaminococcus fermentans	0.000675474858825754
231	1	C231_1	592	2.86047408353271e-05	1	0	S	187327	Acidaminococcus intestini	0.000225158286275252
231	1	C231_1	595	0.00183070341346093	64	0	G	1930845	Ndongobacter	0.0144101303216161
231	1	C231_1	596	0.00183070341346093	64	64	S	1871025	Ndongobacter massiliensis	0.0144101303216161
231	1	C231_1	598	0.000343256890023925	12	12	S	243899	endosymbiont 'TC1' of Trimyema compressum	0.00270189943530302
231	1	C231_1	599	0.000314652149188598	11	0	C	1676648	Limnochordia	0.00247674114902777
231	1	C231_1	600	0.000314652149188598	11	0	O	1676649	Limnochordales	0.00247674114902777
231	1	C231_1	601	0.000314652149188598	11	0	F	1676650	Limnochordaceae	0.00247674114902777
231	1	C231_1	602	0.000314652149188598	11	0	G	1676651	Limnochorda	0.00247674114902777
231	1	C231_1	603	0.000314652149188598	11	11	S	1555112	Limnochorda pilosa	0.00247674114902777
231	1	C231_1	642	0.116535714163123	4074	84	P	201174	Actinobacteria	0.917294858285375
231	1	C231_1	643	0.07957838900388	2782	18	C	84998	Coriobacteriia	0.62639035241775
231	1	C231_1	644	0.0703390577140693	2459	0	O	1643822	Eggerthellales	0.553664225950843
231	1	C231_1	645	0.0703390577140693	2459	33	F	1643826	Eggerthellaceae	0.553664225950843
231	1	C231_1	646	0.0565229678906063	1976	0	G	84111	Eggerthella	0.444912773679897
231	1	C231_1	647	0.0542059838829448	1895	1426	S	84112	Eggerthella lenta	0.426674952491602
231	1	C231_1	649	0.00231698400766149	81	81	S	502558	Eggerthella sp. YY7918	0.0182378211882954
231	1	C231_1	650	0.0119567816691667	418	27	G	644652	Gordonibacter	0.0941161636630551
231	1	C231_1	651	0.00594978609374803	208	0	S	471189	Gordonibacter pamelaeae	0.0468329235452523
231	1	C231_1	653	0.00391884949443981	137	137	S	1335613	Gordonibacter urolithinfaciens	0.0308466852197095
231	1	C231_1	654	0.00131581807842505	46	46	S	1841863	Gordonibacter massiliensis	0.0103572811686616
231	1	C231_1	655	0.000657909039212523	23	0	G	447020	Adlercreutzia	0.00517864058433078
231	1	C231_1	656	0.000657909039212523	23	0	S	446660	Adlercreutzia equolifaciens	0.00517864058433078
231	1	C231_1	658	0.000143023704176635	5	0	G	84108	Slackia	0.00112579143137626
231	1	C231_1	659	0.000143023704176635	5	0	S	84110	Slackia heliotrinireducens	0.00112579143137626
231	1	C231_1	661	8.58142225059813e-05	3	0	G	79603	Denitrobacterium	0.000675474858825754
231	1	C231_1	662	8.58142225059813e-05	3	3	S	79604	Denitrobacterium detoxificans	0.000675474858825754
231	1	C231_1	663	2.86047408353271e-05	1	0	G	84162	Cryptobacterium	0.000225158286275252
231	1	C231_1	664	2.86047408353271e-05	1	0	S	84163	Cryptobacterium curtum	0.000225158286275252
231	1	C231_1	666	0.00872444595477476	305	7	O	84999	Coriobacteriales	0.0686732773139517
231	1	C231_1	667	0.00560652920372411	196	9	F	1643824	Atopobiaceae	0.0441310241099493
231	1	C231_1	668	0.00532048179537084	186	8	G	133925	Olsenella	0.0418794412471968
231	1	C231_1	669	0.00363280208608654	127	127	S	604330	Olsenella umbonata	0.0285951023569569
231	1	C231_1	670	0.00128721333758972	45	0	S	133926	Olsenella uli	0.0101321228823863
231	1	C231_1	672	0.000171628445011963	6	6	S	1805478	Olsenella sp. Marseille-P2300	0.00135094971765151
231	1	C231_1	673	2.86047408353271e-05	1	0	G	1935188	Libanicoccus	0.000225158286275252
231	1	C231_1	674	2.86047408353271e-05	1	1	S	1871022	Libanicoccus massiliensis	0.000225158286275252
231	1	C231_1	675	0.00291768356520336	102	0	F	84107	Coriobacteriaceae	0.0229661452000757
231	1	C231_1	676	0.00157326074594299	55	0	G	102106	Collinsella	0.0123837057451388
231	1	C231_1	677	0.00157326074594299	55	55	S	74426	Collinsella aerofaciens	0.0123837057451388
231	1	C231_1	679	0.000915351706730467	32	32	S	1531429	Coriobacteriaceae bacterium 68-1-3	0.00720506516080805
231	1	C231_1	680	0.000429071112529906	15	0	G	33870	Coriobacterium	0.00337737429412877
231	1	C231_1	681	0.000429071112529906	15	0	S	33871	Coriobacterium glomerans	0.00337737429412877
231	1	C231_1	683	0.033753594185686	1180	131	C	1760	Actinobacteria	0.265686777804797
231	1	C231_1	684	0.00820956061973887	287	5	O	85007	Corynebacteriales	0.0646204281609972
231	1	C231_1	685	0.00363280208608654	127	0	F	1653	Corynebacteriaceae	0.0285951023569569
231	1	C231_1	686	0.00363280208608654	127	23	G	1716	Corynebacterium	0.0285951023569569
231	1	C231_1	687	0.000915351706730467	32	0	S	1727	Corynebacterium variabile	0.00720506516080805
231	1	C231_1	689	0.000715118520883177	25	25	S	441500	Corynebacterium timonense	0.00562895715688129
231	1	C231_1	690	0.000429071112529906	15	15	S	28028	Corynebacterium flavescens	0.00337737429412877
231	1	C231_1	691	0.000228837926682617	8	0	S	161879	Corynebacterium kroppenstedtii	0.00180126629020201
231	1	C231_1	693	0.000143023704176635	5	0	S	1231000	Corynebacterium lactis	0.00112579143137626
231	1	C231_1	695	0.000143023704176635	5	5	S	187491	Corynebacterium glaucum	0.00112579143137626
231	1	C231_1	696	0.000114418963341308	4	4	S	156978	Corynebacterium imitans	0.000900633145101006
231	1	C231_1	697	8.58142225059813e-05	3	0	S	38305	Corynebacterium vitaeruminis	0.000675474858825754
231	1	C231_1	699	5.72094816706542e-05	2	2	S	401472	Corynebacterium ureicelerivorans	0.000450316572550503
231	1	C231_1	700	2.86047408353271e-05	1	1	S	2080740	Corynebacterium sp. 2183	0.000225158286275252
231	1	C231_1	701	2.86047408353271e-05	1	1	S	1072256	Corynebacterium uterequi	0.000225158286275252
231	1	C231_1	702	2.86047408353271e-05	1	1	S	161895	Corynebacterium phocae	0.000225158286275252
231	1	C231_1	703	2.86047408353271e-05	1	1	S	136857	Corynebacterium testudinoris	0.000225158286275252
231	1	C231_1	704	2.86047408353271e-05	1	0	S	42817	Corynebacterium argentoratense	0.000225158286275252
231	1	C231_1	706	0.00217396030348486	76	0	F	1762	Mycobacteriaceae	0.0171120297569191
231	1	C231_1	707	0.0013730275600957	48	3	G	1866885	Mycolicibacterium	0.0108075977412121
231	1	C231_1	708	0.000972561188401121	34	0	S	1810	Mycolicibacterium vaccae	0.00765538173335855
231	1	C231_1	710	0.000228837926682617	8	2	S	1772	Mycolicibacterium smegmatis	0.00180126629020201
231	1	C231_1	712	5.72094816706542e-05	2	0	S	110539	Mycolicibacterium vanbaalenii	0.000450316572550503
231	1	C231_1	714	2.86047408353271e-05	1	0	S	1800	Mycolicibacterium chubuense	0.000225158286275252
231	1	C231_1	716	0.000600699557541869	21	10	G	1763	Mycobacterium	0.00472832401178028
231	1	C231_1	718	0.00020023318584729	7	7	S	1764	Mycobacterium avium	0.00157610800392676
231	1	C231_1	719	5.72094816706542e-05	2	2	S	1768	Mycobacterium kansasii	0.000450316572550503
231	1	C231_1	720	2.86047408353271e-05	1	1	S	1879023	Mycobacterium sp. djl-10	0.000225158286275252
231	1	C231_1	721	2.86047408353271e-05	1	1	S	1682113	Mycobacterium sp. YC-RL4	0.000225158286275252
231	1	C231_1	722	0.000171628445011963	6	0	G	670516	Mycobacteroides	0.00135094971765151
231	1	C231_1	723	0.000114418963341308	4	4	S	36809	Mycobacteroides abscessus	0.000900633145101006
231	1	C231_1	724	5.72094816706542e-05	2	2	S	83262	Mycobacteroides immunogenum	0.000450316572550503
231	1	C231_1	725	2.86047408353271e-05	1	0	G	1073531	Mycolicibacter	0.000225158286275252
231	1	C231_1	726	2.86047408353271e-05	1	1	S	1788	Mycolicibacter terrae	0.000225158286275252
231	1	C231_1	727	0.00177349393179028	62	0	F	85025	Nocardiaceae	0.0139598137490656
231	1	C231_1	728	0.00114418963341308	40	1	G	1817	Nocardia	0.00900633145101006
231	1	C231_1	729	0.0010583754109071	37	37	S	135487	Nocardia cyriacigeorgica	0.00833085659218431
231	1	C231_1	730	5.72094816706542e-05	2	1	S	37326	Nocardia brasiliensis	0.000450316572550503
231	1	C231_1	732	0.000629304298377196	22	12	G	1827	Rhodococcus	0.00495348229805553
231	1	C231_1	733	0.000171628445011963	6	6	S	1830	Rhodococcus ruber	0.00135094971765151
231	1	C231_1	734	8.58142225059813e-05	3	0	S	132919	Rhodococcus jostii	0.000675474858825754
231	1	C231_1	736	2.86047408353271e-05	1	1	S	43767	Rhodococcus hoagii	0.000225158286275252
231	1	C231_1	737	0.000286047408353271	10	0	F	85026	Gordoniaceae	0.00225158286275252
231	1	C231_1	738	0.000286047408353271	10	0	G	2053	Gordonia	0.00225158286275252
231	1	C231_1	739	0.000171628445011963	6	6	S	1004901	Gordonia iterans	0.00135094971765151
231	1	C231_1	740	0.000114418963341308	4	0	S	84595	Gordonia polyisoprenivorans	0.000900633145101006
231	1	C231_1	742	0.00020023318584729	7	0	F	85029	Dietziaceae	0.00157610800392676
231	1	C231_1	743	0.00020023318584729	7	0	G	37914	Dietzia	0.00157610800392676
231	1	C231_1	744	0.00020023318584729	7	7	S	546160	Dietzia lutea	0.00157610800392676
231	1	C231_1	745	0.00586397187124205	205	35	O	85006	Micrococcales	0.0461574486864266
231	1	C231_1	746	0.00248861245267346	87	8	F	85023	Microbacteriaceae	0.0195887709059469
231	1	C231_1	747	0.000715118520883177	25	17	G	2034	Curtobacterium	0.00562895715688129
231	1	C231_1	748	0.000228837926682617	8	8	S	1561023	Curtobacterium sp. MR_MD2014	0.00180126629020201
231	1	C231_1	749	0.000514885335035887	18	0	G	33877	Agromyces	0.00405284915295453
231	1	C231_1	750	0.000514885335035887	18	18	S	589382	Agromyces flavus	0.00405284915295453
231	1	C231_1	751	0.000343256890023925	12	1	G	33882	Microbacterium	0.00270189943530302
231	1	C231_1	752	0.000257442667517944	9	9	S	1906742	Microbacterium sp. BH-3-3-3	0.00202642457647726
231	1	C231_1	753	2.86047408353271e-05	1	1	S	367477	Microbacterium sp. XT11	0.000225158286275252
231	1	C231_1	754	2.86047408353271e-05	1	1	S	1714373	Microbacterium sp. No. 7	0.000225158286275252
231	1	C231_1	755	0.000228837926682617	8	0	G	190323	Plantibacter	0.00180126629020201
231	1	C231_1	756	0.000228837926682617	8	8	S	150123	Plantibacter flavus	0.00180126629020201
231	1	C231_1	757	0.000171628445011963	6	0	G	76634	Mycetocola	0.00135094971765151
231	1	C231_1	758	0.000171628445011963	6	6	S	2079792	Mycetocola sp. CGMCC 1.16372	0.00135094971765151
231	1	C231_1	759	0.000143023704176635	5	0	G	518733	Microterricola	0.00112579143137626
231	1	C231_1	760	0.000143023704176635	5	5	S	412690	Microterricola viridarii	0.00112579143137626
231	1	C231_1	761	5.72094816706542e-05	2	0	G	46352	Agrococcus	0.000450316572550503
231	1	C231_1	762	5.72094816706542e-05	2	2	S	399736	Agrococcus jejuensis	0.000450316572550503
231	1	C231_1	763	5.72094816706542e-05	2	0	G	447237	Frondihabitans	0.000450316572550503
231	1	C231_1	764	5.72094816706542e-05	2	2	S	1795630	Frondihabitans sp. PAMC 28766	0.000450316572550503
231	1	C231_1	765	2.86047408353271e-05	1	0	G	1573	Clavibacter	0.000225158286275252
231	1	C231_1	766	2.86047408353271e-05	1	1	S	31964	Clavibacter sepedonicus	0.000225158286275252
231	1	C231_1	767	0.00088674696589514	31	4	F	1268	Micrococcaceae	0.0069799068745328
231	1	C231_1	768	0.000228837926682617	8	0	G	1742993	Pseudarthrobacter	0.00180126629020201
231	1	C231_1	769	0.000228837926682617	8	0	S	361575	Pseudarthrobacter phenanthrenivorans	0.00180126629020201
231	1	C231_1	771	0.00020023318584729	7	2	G	1663	Arthrobacter	0.00157610800392676
231	1	C231_1	772	5.72094816706542e-05	2	2	S	1771959	Arthrobacter sp. ATCC 21022	0.000450316572550503
231	1	C231_1	773	2.86047408353271e-05	1	1	S	1494608	Arthrobacter sp. PAMC 25486	0.000225158286275252
231	1	C231_1	774	2.86047408353271e-05	1	1	S	1690248	Arthrobacter sp. LS16	0.000225158286275252
231	1	C231_1	775	2.86047408353271e-05	1	1	S	2211210	Arthrobacter sp. DCT5	0.000225158286275252
231	1	C231_1	776	0.000143023704176635	5	0	G	32207	Rothia	0.00112579143137626
231	1	C231_1	777	8.58142225059813e-05	3	3	S	43675	Rothia mucilaginosa	0.000675474858825754
231	1	C231_1	778	5.72094816706542e-05	2	0	S	2047	Rothia dentocariosa	0.000450316572550503
231	1	C231_1	780	0.000143023704176635	5	0	G	1742989	Glutamicibacter	0.00112579143137626
231	1	C231_1	781	0.000143023704176635	5	3	S	256701	Glutamicibacter arilaitensis	0.00112579143137626
231	1	C231_1	783	2.86047408353271e-05	1	0	G	1269	Micrococcus	0.000225158286275252
231	1	C231_1	784	2.86047408353271e-05	1	1	S	1270	Micrococcus luteus	0.000225158286275252
231	1	C231_1	785	2.86047408353271e-05	1	0	G	596707	Sinomonas	0.000225158286275252
231	1	C231_1	786	2.86047408353271e-05	1	1	S	37927	Sinomonas atrocyanea	0.000225158286275252
231	1	C231_1	787	0.000715118520883177	25	0	F	85020	Dermabacteraceae	0.00562895715688129
231	1	C231_1	788	0.000715118520883177	25	1	G	43668	Brachybacterium	0.00562895715688129
231	1	C231_1	789	0.000400466371694579	14	14	S	1903186	Brachybacterium sp. P6-10-X1	0.00315221600785352
231	1	C231_1	790	0.000286047408353271	10	10	S	556288	Brachybacterium saurashtrense	0.00225158286275252
231	1	C231_1	791	0.000257442667517944	9	0	F	145360	Sanguibacteraceae	0.00202642457647726
231	1	C231_1	792	0.000257442667517944	9	0	G	60919	Sanguibacter	0.00202642457647726
231	1	C231_1	793	0.000257442667517944	9	0	S	60920	Sanguibacter keddieii	0.00202642457647726
231	1	C231_1	795	0.00020023318584729	7	0	F	85017	Promicromonosporaceae	0.00157610800392676
231	1	C231_1	796	0.000143023704176635	5	0	G	186188	Xylanimonas	0.00112579143137626
231	1	C231_1	797	0.000143023704176635	5	0	S	186189	Xylanimonas cellulosilytica	0.00112579143137626
231	1	C231_1	799	5.72094816706542e-05	2	0	G	157920	Cellulosimicrobium	0.000450316572550503
231	1	C231_1	800	2.86047408353271e-05	1	1	S	1710	Cellulosimicrobium cellulans	0.000225158286275252
231	1	C231_1	801	2.86047408353271e-05	1	1	S	1980001	Cellulosimicrobium sp. TH-20	0.000225158286275252
231	1	C231_1	802	0.000171628445011963	6	0	F	85019	Brevibacteriaceae	0.00135094971765151
231	1	C231_1	803	0.000171628445011963	6	0	G	1696	Brevibacterium	0.00135094971765151
231	1	C231_1	804	0.000171628445011963	6	6	S	1136497	Brevibacterium siliguriense	0.00135094971765151
231	1	C231_1	805	8.58142225059813e-05	3	3	F	85021	Intrasporangiaceae	0.000675474858825754
231	1	C231_1	806	2.86047408353271e-05	1	1	F	125316	Beutenbergiaceae	0.000225158286275252
231	1	C231_1	807	2.86047408353271e-05	1	0	F	145357	Dermacoccaceae	0.000225158286275252
231	1	C231_1	808	2.86047408353271e-05	1	0	G	57495	Dermacoccus	0.000225158286275252
231	1	C231_1	809	2.86047408353271e-05	1	1	S	1274	Dermacoccus nishinomiyaensis	0.000225158286275252
231	1	C231_1	810	0.00414768742112243	145	0	O	85011	Streptomycetales	0.0326479515099115
231	1	C231_1	811	0.00414768742112243	145	1	F	2062	Streptomycetaceae	0.0326479515099115
231	1	C231_1	812	0.00409047793945177	143	58	G	1883	Streptomyces	0.032197634937361
231	1	C231_1	813	0.00068651378004785	24	0	S	29303	Streptomyces cattleya	0.00540379887060604
231	1	C231_1	815	0.000286047408353271	10	0	S	1950	Streptomyces peucetius	0.00225158286275252
231	1	C231_1	818	0.000228837926682617	8	8	S	47763	Streptomyces lydicus	0.00180126629020201
231	1	C231_1	819	0.000228837926682617	8	8	S	40318	Streptomyces nodosus	0.00180126629020201
231	1	C231_1	820	0.00020023318584729	7	7	S	67267	Streptomyces alboflavus	0.00157610800392676
231	1	C231_1	823	8.58142225059813e-05	3	3	S	1908	Streptomyces globisporus	0.000675474858825754
231	1	C231_1	825	5.72094816706542e-05	2	2	S	68179	Streptomyces bacillaris	0.000450316572550503
231	1	C231_1	826	0.000114418963341308	4	4	S	2072505	Streptomyces sp. Go-475	0.000900633145101006
231	1	C231_1	827	8.58142225059813e-05	3	3	S	285473	Streptomyces rubrolavendulae	0.000675474858825754
231	1	C231_1	828	5.72094816706542e-05	2	2	S	2211357	Streptomyces sp. ETH9427	0.000450316572550503
231	1	C231_1	829	5.72094816706542e-05	2	0	S	1038928	Streptomyces xinghaiensis	0.000450316572550503
231	1	C231_1	831	5.72094816706542e-05	2	2	S	1690221	Streptomyces spongiicola	0.000450316572550503
231	1	C231_1	832	5.72094816706542e-05	2	0	S	1930	Streptomyces scabiei	0.000450316572550503
231	1	C231_1	834	5.72094816706542e-05	2	0	S	285450	Streptomyces roseochromogenus	0.000450316572550503
231	1	C231_1	837	2.86047408353271e-05	1	1	S	1938841	Streptomyces sp. 2323.1	0.000225158286275252
231	1	C231_1	838	2.86047408353271e-05	1	1	S	54571	Streptomyces venezuelae	0.000225158286275252
231	1	C231_1	839	2.86047408353271e-05	1	1	S	68223	Streptomyces katrae	0.000225158286275252
231	1	C231_1	840	2.86047408353271e-05	1	1	S	2135430	Streptomyces sp. P3	0.000225158286275252
231	1	C231_1	841	2.86047408353271e-05	1	1	S	1109743	Streptomyces sp. SCSIO 03032	0.000225158286275252
231	1	C231_1	842	2.86047408353271e-05	1	1	S	1812480	Streptomyces sp. fd1-xmd	0.000225158286275252
231	1	C231_1	843	2.86047408353271e-05	1	0	G	228398	Streptacidiphilus	0.000225158286275252
231	1	C231_1	844	2.86047408353271e-05	1	1	S	2126346	Streptacidiphilus sp. DSM 106435	0.000225158286275252
231	1	C231_1	845	0.00257442667517944	90	0	O	2037	Actinomycetales	0.0202642457647726
231	1	C231_1	846	0.00257442667517944	90	0	F	2049	Actinomycetaceae	0.0202642457647726
231	1	C231_1	847	0.00117279437424841	41	0	G	1069494	Trueperella	0.00923148973728531
231	1	C231_1	848	0.00117279437424841	41	41	S	1661	Trueperella pyogenes	0.00923148973728531
231	1	C231_1	849	0.00114418963341308	40	0	G	1654	Actinomyces	0.00900633145101006
231	1	C231_1	850	0.000514885335035887	18	18	S	111015	Actinomyces radicidentis	0.00405284915295453
231	1	C231_1	851	0.00020023318584729	7	7	S	2079536	Actinomyces sp. Z16	0.00157610800392676
231	1	C231_1	852	0.000171628445011963	6	6	S	178339	Actinomyces hongkongensis	0.00135094971765151
231	1	C231_1	853	0.000114418963341308	4	4	S	544580	Actinomyces oris	0.000900633145101006
231	1	C231_1	854	5.72094816706542e-05	2	2	S	52773	Actinomyces meyeri	0.000450316572550503
231	1	C231_1	855	5.72094816706542e-05	2	2	S	1852377	Actinomyces pacaensis	0.000450316572550503
231	1	C231_1	856	2.86047408353271e-05	1	1	S	1851395	Actinomyces sp. Chiba101	0.000225158286275252
231	1	C231_1	857	0.000257442667517944	9	0	G	28263	Arcanobacterium	0.00202642457647726
231	1	C231_1	858	0.000257442667517944	9	9	S	28264	Arcanobacterium haemolyticum	0.00202642457647726
231	1	C231_1	859	0.00257442667517944	90	27	O	85009	Propionibacteriales	0.0202642457647726
231	1	C231_1	860	0.00151605126427234	53	1	F	31957	Propionibacteriaceae	0.0119333891725883
231	1	C231_1	861	0.000600699557541869	21	0	G	1912215	Acidipropionibacterium	0.00472832401178028
231	1	C231_1	862	0.000600699557541869	21	21	S	1748	Acidipropionibacterium acidipropionici	0.00472832401178028
231	1	C231_1	863	0.000257442667517944	9	0	G	72763	Tessaracoccus	0.00202642457647726
231	1	C231_1	864	8.58142225059813e-05	3	3	S	2161816	Tessaracoccus sp. Marseille-P5995	0.000675474858825754
231	1	C231_1	865	5.72094816706542e-05	2	2	S	399497	Tessaracoccus flavescens	0.000450316572550503
231	1	C231_1	866	5.72094816706542e-05	2	2	S	1332264	Tessaracoccus aquimaris	0.000450316572550503
231	1	C231_1	867	5.72094816706542e-05	2	2	S	1610493	Tessaracoccus flavus	0.000450316572550503
231	1	C231_1	868	0.000228837926682617	8	0	G	1912216	Cutibacterium	0.00180126629020201
231	1	C231_1	869	0.000143023704176635	5	5	S	33010	Cutibacterium avidum	0.00112579143137626
231	1	C231_1	870	8.58142225059813e-05	3	3	S	1747	Cutibacterium acnes	0.000675474858825754
231	1	C231_1	871	0.000143023704176635	5	0	G	1743	Propionibacterium	0.00112579143137626
231	1	C231_1	872	0.000143023704176635	5	5	S	1744	Propionibacterium freudenreichii	0.00112579143137626
231	1	C231_1	873	0.000143023704176635	5	0	G	1912217	Pseudopropionibacterium	0.00112579143137626
231	1	C231_1	874	0.000143023704176635	5	0	S	1750	Pseudopropionibacterium propionicum	0.00112579143137626
231	1	C231_1	876	0.000114418963341308	4	0	G	29404	Microlunatus	0.000900633145101006
231	1	C231_1	877	0.000114418963341308	4	4	S	630515	Microlunatus soli	0.000900633145101006
231	1	C231_1	878	0.000286047408353271	10	1	F	85015	Nocardioidaceae	0.00225158286275252
231	1	C231_1	879	0.000114418963341308	4	0	G	116071	Micropruina	0.000900633145101006
231	1	C231_1	880	0.000114418963341308	4	4	S	75385	Micropruina glycogenica	0.000900633145101006
231	1	C231_1	881	5.72094816706542e-05	2	0	G	2040	Aeromicrobium	0.000450316572550503
231	1	C231_1	882	2.86047408353271e-05	1	1	S	2041	Aeromicrobium erythreum	0.000225158286275252
231	1	C231_1	883	2.86047408353271e-05	1	0	S	219314	Aeromicrobium marinum	0.000225158286275252
231	1	C231_1	885	5.72094816706542e-05	2	0	G	117156	Actinopolymorpha	0.000450316572550503
231	1	C231_1	886	5.72094816706542e-05	2	2	S	117157	Actinopolymorpha singaporensis	0.000450316572550503
231	1	C231_1	887	2.86047408353271e-05	1	0	G	182639	Kribbella	0.000225158286275252
231	1	C231_1	888	2.86047408353271e-05	1	0	S	182640	Kribbella flavida	0.000225158286275252
231	1	C231_1	890	0.00248861245267346	87	0	O	85004	Bifidobacteriales	0.0195887709059469
231	1	C231_1	891	0.00248861245267346	87	3	F	31953	Bifidobacteriaceae	0.0195887709059469
231	1	C231_1	892	0.00228837926682617	80	30	G	1678	Bifidobacterium	0.0180126629020201
231	1	C231_1	893	0.000429071112529906	15	11	S	216816	Bifidobacterium longum	0.00337737429412877
231	1	C231_1	899	0.00020023318584729	7	7	S	1680	Bifidobacterium adolescentis	0.00157610800392676
231	1	C231_1	900	0.000143023704176635	5	5	S	1684	Bifidobacterium asteroides	0.00112579143137626
231	1	C231_1	901	0.000143023704176635	5	0	S	158787	Bifidobacterium scardovii	0.00112579143137626
231	1	C231_1	903	0.000114418963341308	4	4	S	35760	Bifidobacterium choerinum	0.000900633145101006
231	1	C231_1	904	8.58142225059813e-05	3	3	S	1685	Bifidobacterium breve	0.000675474858825754
231	1	C231_1	905	8.58142225059813e-05	3	0	S	28026	Bifidobacterium pseudocatenulatum	0.000675474858825754
231	1	C231_1	907	8.58142225059813e-05	3	2	S	28025	Bifidobacterium animalis	0.000675474858825754
231	1	C231_1	910	5.72094816706542e-05	2	0	S	1686	Bifidobacterium catenulatum	0.000450316572550503
231	1	C231_1	912	2.86047408353271e-05	1	1	S	1694	Bifidobacterium pseudolongum	0.000225158286275252
231	1	C231_1	913	2.86047408353271e-05	1	0	S	638619	Bifidobacterium actinocoloniiforme	0.000225158286275252
231	1	C231_1	915	2.86047408353271e-05	1	0	S	1683	Bifidobacterium angulatum	0.000225158286275252
231	1	C231_1	917	8.58142225059813e-05	3	0	G	196082	Parascardovia	0.000675474858825754
231	1	C231_1	918	8.58142225059813e-05	3	0	S	78258	Parascardovia denticolens	0.000675474858825754
231	1	C231_1	920	2.86047408353271e-05	1	0	G	196081	Scardovia	0.000225158286275252
231	1	C231_1	921	2.86047408353271e-05	1	0	S	78259	Scardovia inopinata	0.000225158286275252
231	1	C231_1	923	0.00208814608097888	73	0	O	85010	Pseudonocardiales	0.0164365548980934
231	1	C231_1	924	0.00208814608097888	73	0	F	2070	Pseudonocardiaceae	0.0164365548980934
231	1	C231_1	925	0.00125860859675439	44	0	G	1813	Amycolatopsis	0.00990696459611107
231	1	C231_1	926	0.00123000385591906	43	43	S	31958	Amycolatopsis orientalis	0.00968180630983581
231	1	C231_1	927	2.86047408353271e-05	1	1	S	1896961	Amycolatopsis sp. AA4	0.000225158286275252
231	1	C231_1	928	0.000514885335035887	18	0	G	65496	Actinoalloteichus	0.00405284915295453
231	1	C231_1	929	0.000514885335035887	18	18	S	2072503	Actinoalloteichus sp. AHMU CJ021	0.00405284915295453
231	1	C231_1	930	0.00020023318584729	7	7	G	1847	Pseudonocardia	0.00157610800392676
231	1	C231_1	931	8.58142225059813e-05	3	0	G	2029	Kibdelosporangium	0.000675474858825754
231	1	C231_1	932	8.58142225059813e-05	3	3	S	860235	Kibdelosporangium phytohabitans	0.000675474858825754
231	1	C231_1	933	2.86047408353271e-05	1	0	G	40566	Actinosynnema	0.000225158286275252
231	1	C231_1	934	2.86047408353271e-05	1	1	S	42197	Actinosynnema pretiosum	0.000225158286275252
231	1	C231_1	935	0.00100116592923645	35	0	O	85013	Frankiales	0.0078805400196338
231	1	C231_1	936	0.00100116592923645	35	0	F	74712	Frankiaceae	0.0078805400196338
231	1	C231_1	937	0.000943956447565794	33	1	G	1854	Frankia	0.0074302234470833
231	1	C231_1	938	0.000800932743389158	28	28	S	106370	Frankia casuarinae	0.00630443201570704
231	1	C231_1	939	0.000114418963341308	4	4	S	298653	Frankia sp. EAN1pec	0.000900633145101006
231	1	C231_1	940	5.72094816706542e-05	2	0	G	1434010	Jatrophihabitans	0.000450316572550503
231	1	C231_1	941	5.72094816706542e-05	2	2	S	1907575	Jatrophihabitans sp. GAS493	0.000450316572550503
231	1	C231_1	942	0.000514885335035887	18	0	O	85008	Micromonosporales	0.00405284915295453
231	1	C231_1	943	0.000514885335035887	18	0	F	28056	Micromonosporaceae	0.00405284915295453
231	1	C231_1	944	0.000257442667517944	9	0	G	168694	Salinispora	0.00202642457647726
231	1	C231_1	945	0.000257442667517944	9	0	S	168697	Salinispora arenicola	0.00202642457647726
231	1	C231_1	947	0.000143023704176635	5	0	G	1865	Actinoplanes	0.00112579143137626
231	1	C231_1	948	0.000143023704176635	5	5	S	649831	Actinoplanes sp. N902-109	0.00112579143137626
231	1	C231_1	949	0.000114418963341308	4	0	G	1873	Micromonospora	0.000900633145101006
231	1	C231_1	950	2.86047408353271e-05	1	1	S	47850	Micromonospora aurantiaca	0.000225158286275252
231	1	C231_1	951	2.86047408353271e-05	1	1	S	261654	Micromonospora auratinigra	0.000225158286275252
231	1	C231_1	952	2.86047408353271e-05	1	1	S	285665	Micromonospora coriariae	0.000225158286275252
231	1	C231_1	953	2.86047408353271e-05	1	1	S	1877	Micromonospora echinospora	0.000225158286275252
231	1	C231_1	956	0.000171628445011963	6	6	S	1650658	Actinobacteria bacterium IMCC26256	0.00135094971765151
231	1	C231_1	957	0.000171628445011963	6	0	O	85012	Streptosporangiales	0.00135094971765151
231	1	C231_1	958	0.000143023704176635	5	0	F	2004	Streptosporangiaceae	0.00112579143137626
231	1	C231_1	959	8.58142225059813e-05	3	0	G	83681	Nonomuraea	0.000675474858825754
231	1	C231_1	960	8.58142225059813e-05	3	3	S	1909395	Nonomuraea sp. ATCC 55076	0.000675474858825754
231	1	C231_1	961	5.72094816706542e-05	2	2	G	2000	Streptosporangium	0.000450316572550503
231	1	C231_1	962	2.86047408353271e-05	1	0	F	83676	Nocardiopsaceae	0.000225158286275252
231	1	C231_1	963	2.86047408353271e-05	1	0	G	2013	Nocardiopsis	0.000225158286275252
231	1	C231_1	964	2.86047408353271e-05	1	0	S	280236	Nocardiopsis gilva	0.000225158286275252
231	1	C231_1	966	8.58142225059813e-05	3	0	O	1643684	Nakamurellales	0.000675474858825754
231	1	C231_1	967	8.58142225059813e-05	3	0	F	85031	Nakamurellaceae	0.000675474858825754
231	1	C231_1	968	8.58142225059813e-05	3	0	G	53460	Nakamurella	0.000675474858825754
231	1	C231_1	969	8.58142225059813e-05	3	3	S	1090615	Nakamurella panacisegetis	0.000675474858825754
231	1	C231_1	970	5.72094816706542e-05	2	0	O	85014	Glycomycetales	0.000450316572550503
231	1	C231_1	971	5.72094816706542e-05	2	0	F	85034	Glycomycetaceae	0.000450316572550503
231	1	C231_1	972	5.72094816706542e-05	2	0	G	283810	Stackebrandtia	0.000450316572550503
231	1	C231_1	973	5.72094816706542e-05	2	0	S	283811	Stackebrandtia nassauensis	0.000450316572550503
231	1	C231_1	975	5.72094816706542e-05	2	0	O	1643683	Acidothermales	0.000450316572550503
231	1	C231_1	976	5.72094816706542e-05	2	0	F	85032	Acidothermaceae	0.000450316572550503
231	1	C231_1	977	5.72094816706542e-05	2	0	G	28048	Acidothermus	0.000450316572550503
231	1	C231_1	978	5.72094816706542e-05	2	0	S	28049	Acidothermus cellulolyticus	0.000450316572550503
231	1	C231_1	981	0.000343256890023925	12	12	S	1848755	Actinobacteria bacterium IMCC26077	0.00270189943530302
231	1	C231_1	982	0.000171628445011963	6	0	C	908620	Nitriliruptoria	0.00135094971765151
231	1	C231_1	983	0.000171628445011963	6	0	O	908621	Euzebyales	0.00135094971765151
231	1	C231_1	984	0.000171628445011963	6	0	F	908622	Euzebyaceae	0.00135094971765151
231	1	C231_1	985	0.000171628445011963	6	0	G	908623	Euzebya	0.00135094971765151
231	1	C231_1	986	0.000171628445011963	6	6	S	1608957	Euzebya sp. DY32-46	0.00135094971765151
231	1	C231_1	987	0.000143023704176635	5	0	C	1497346	Thermoleophilia	0.00112579143137626
231	1	C231_1	988	0.000143023704176635	5	0	O	588673	Solirubrobacterales	0.00112579143137626
231	1	C231_1	989	0.000143023704176635	5	0	F	320583	Conexibacteraceae	0.00112579143137626
231	1	C231_1	990	0.000143023704176635	5	0	G	191494	Conexibacter	0.00112579143137626
231	1	C231_1	991	0.000143023704176635	5	0	S	191495	Conexibacter woesei	0.00112579143137626
231	1	C231_1	993	0.000114418963341308	4	0	C	84995	Rubrobacteria	0.000900633145101006
231	1	C231_1	994	0.000114418963341308	4	0	O	84996	Rubrobacterales	0.000900633145101006
231	1	C231_1	995	0.000114418963341308	4	0	F	84997	Rubrobacteraceae	0.000900633145101006
231	1	C231_1	996	0.000114418963341308	4	0	G	42255	Rubrobacter	0.000900633145101006
231	1	C231_1	997	0.000114418963341308	4	0	S	49319	Rubrobacter xylanophilus	0.000900633145101006
231	1	C231_1	999	2.86047408353271e-05	1	0	C	84992	Acidimicrobiia	0.000225158286275252
231	1	C231_1	1000	2.86047408353271e-05	1	0	O	84993	Acidimicrobiales	0.000225158286275252
231	1	C231_1	1001	2.86047408353271e-05	1	0	F	84994	Acidimicrobiaceae	0.000225158286275252
231	1	C231_1	1002	2.86047408353271e-05	1	0	G	53634	Acidimicrobium	0.000225158286275252
231	1	C231_1	1003	2.86047408353271e-05	1	0	S	53635	Acidimicrobium ferrooxidans	0.000225158286275252
231	1	C231_1	1005	0.00383303527193383	134	1	P	544448	Tenericutes	0.0301712103608837
231	1	C231_1	1006	0.00371861630859252	130	0	C	31969	Mollicutes	0.0292705772157827
231	1	C231_1	1007	0.00260303141601476	91	0	O	186328	Entomoplasmatales	0.0204894040510479
231	1	C231_1	1008	0.00260303141601476	91	0	F	2131	Spiroplasmataceae	0.0204894040510479
231	1	C231_1	1009	0.00260303141601476	91	4	G	2132	Spiroplasma	0.0204894040510479
231	1	C231_1	1010	0.00248861245267346	87	0	S	2137	Spiroplasma apis	0.0195887709059469
231	1	C231_1	1012	0.000572094816706542	20	0	O	186329	Acholeplasmatales	0.00450316572550503
231	1	C231_1	1013	0.000572094816706542	20	0	F	2146	Acholeplasmataceae	0.00450316572550503
231	1	C231_1	1014	0.000286047408353271	10	4	G	2147	Acholeplasma	0.00225158286275252
231	1	C231_1	1015	0.000171628445011963	6	6	S	61635	Acholeplasma brassicae	0.00135094971765151
231	1	C231_1	1016	0.000286047408353271	10	0	G	33926	Candidatus Phytoplasma	0.00225158286275252
231	1	C231_1	1018	0.000286047408353271	10	10	S	37692	Candidatus Phytoplasma mali	0.00225158286275252
231	1	C231_1	1019	0.000543490075871215	19	0	O	2085	Mycoplasmatales	0.00427800743922978
231	1	C231_1	1020	0.000543490075871215	19	7	F	2092	Mycoplasmataceae	0.00427800743922978
231	1	C231_1	1021	0.000343256890023925	12	8	G	2093	Mycoplasma	0.00270189943530302
231	1	C231_1	1022	5.72094816706542e-05	2	2	S	2098	Mycoplasma hominis	0.000450316572550503
231	1	C231_1	1024	2.86047408353271e-05	1	0	S	2095	Mycoplasma capricolum	0.000225158286275252
231	1	C231_1	1027	2.86047408353271e-05	1	0	S	171284	Mycoplasma cynos	0.000225158286275252
231	1	C231_1	1031	0.0027460551201914	96	22	P	1117	Cyanobacteria	0.0216151954824241
231	1	C231_1	1032	0.00143023704176635	50	0	O	1890424	Synechococcales	0.0112579143137626
231	1	C231_1	1033	0.00114418963341308	40	1	F	1890426	Synechococcaceae	0.00900633145101006
231	1	C231_1	1034	0.00111558489257776	39	2	G	1129	Synechococcus	0.00878117316473481
231	1	C231_1	1035	0.000257442667517944	9	9	S	316278	Synechococcus sp. RCC307	0.00202642457647726
231	1	C231_1	1036	0.00020023318584729	7	7	S	321327	Synechococcus sp. JA-3-3Ab	0.00157610800392676
231	1	C231_1	1037	0.000171628445011963	6	6	S	1280380	Synechococcus sp. KORDI-100	0.00135094971765151
231	1	C231_1	1038	0.000143023704176635	5	5	S	32051	Synechococcus sp. WH 7803	0.00112579143137626
231	1	C231_1	1039	0.000114418963341308	4	4	S	1916956	Synechococcus sp. SynAce01	0.000900633145101006
231	1	C231_1	1040	0.000114418963341308	4	4	S	195250	Synechococcus sp. PCC 7336	0.000900633145101006
231	1	C231_1	1041	5.72094816706542e-05	2	2	S	321332	Synechococcus sp. JA-2-3B'a(2-13)	0.000450316572550503
231	1	C231_1	1042	0.000257442667517944	9	0	F	1890438	Leptolyngbyaceae	0.00202642457647726
231	1	C231_1	1043	0.000257442667517944	9	0	G	47251	Leptolyngbya	0.00202642457647726
231	1	C231_1	1044	0.00020023318584729	7	7	S	1080068	Leptolyngbya sp. O-77	0.00157610800392676
231	1	C231_1	1045	2.86047408353271e-05	1	1	S	111781	Leptolyngbya sp. PCC 7376	0.000225158286275252
231	1	C231_1	1046	2.86047408353271e-05	1	1	S	1752064	Leptolyngbya sp. NIES-3755	0.000225158286275252
231	1	C231_1	1047	2.86047408353271e-05	1	0	F	1890436	Pseudanabaenaceae	0.000225158286275252
231	1	C231_1	1048	2.86047408353271e-05	1	0	G	1152	Pseudanabaena	0.000225158286275252
231	1	C231_1	1049	2.86047408353271e-05	1	1	S	82654	Pseudanabaena sp. PCC 7367	0.000225158286275252
231	1	C231_1	1050	0.000371861630859252	13	0	O	1161	Nostocales	0.00292705772157827
231	1	C231_1	1051	0.000314652149188598	11	1	F	1162	Nostocaceae	0.00247674114902777
231	1	C231_1	1052	0.000228837926682617	8	7	G	1177	Nostoc	0.00180126629020201
231	1	C231_1	1053	2.86047408353271e-05	1	1	S	2005458	Nostoc sp. NIES-4103	0.000225158286275252
231	1	C231_1	1054	5.72094816706542e-05	2	0	G	264688	Trichormus	0.000450316572550503
231	1	C231_1	1055	5.72094816706542e-05	2	0	S	1164	Trichormus azollae	0.000450316572550503
231	1	C231_1	1057	5.72094816706542e-05	2	0	F	1185	Rivulariaceae	0.000450316572550503
231	1	C231_1	1058	2.86047408353271e-05	1	0	G	1186	Calothrix	0.000225158286275252
231	1	C231_1	1059	2.86047408353271e-05	1	1	S	99598	Calothrix sp. PCC 7507	0.000225158286275252
231	1	C231_1	1060	2.86047408353271e-05	1	0	G	373984	Rivularia	0.000225158286275252
231	1	C231_1	1061	2.86047408353271e-05	1	1	S	373994	Rivularia sp. PCC 7116	0.000225158286275252
231	1	C231_1	1063	8.58142225059813e-05	3	0	O	1150	Oscillatoriales	0.000675474858825754
231	1	C231_1	1064	8.58142225059813e-05	3	0	F	1892252	Microcoleaceae	0.000675474858825754
231	1	C231_1	1065	5.72094816706542e-05	2	0	G	44471	Microcoleus	0.000450316572550503
231	1	C231_1	1066	5.72094816706542e-05	2	2	S	1173027	Microcoleus sp. PCC 7113	0.000450316572550503
231	1	C231_1	1067	2.86047408353271e-05	1	0	G	1205	Trichodesmium	0.000225158286275252
231	1	C231_1	1068	2.86047408353271e-05	1	0	S	1206	Trichodesmium erythraeum	0.000225158286275252
231	1	C231_1	1070	5.72094816706542e-05	2	0	O	1118	Chroococcales	0.000450316572550503
231	1	C231_1	1071	5.72094816706542e-05	2	0	F	1890449	Microcystaceae	0.000450316572550503
231	1	C231_1	1072	5.72094816706542e-05	2	1	G	1125	Microcystis	0.000450316572550503
231	1	C231_1	1073	2.86047408353271e-05	1	1	S	1967666	Microcystis sp. MC19	0.000225158286275252
231	1	C231_1	1074	8.58142225059813e-05	3	0	O	1890505	Chroococcidiopsidales	0.000675474858825754
231	1	C231_1	1075	8.58142225059813e-05	3	0	F	1890528	Chroococcidiopsidaceae	0.000675474858825754
231	1	C231_1	1076	8.58142225059813e-05	3	0	G	54298	Chroococcidiopsis	0.000675474858825754
231	1	C231_1	1077	8.58142225059813e-05	3	0	S	54299	Chroococcidiopsis thermalis	0.000675474858825754
231	1	C231_1	1079	5.72094816706542e-05	2	0	C	307596	Gloeobacteria	0.000450316572550503
231	1	C231_1	1080	5.72094816706542e-05	2	0	O	307595	Gloeobacterales	0.000450316572550503
231	1	C231_1	1081	5.72094816706542e-05	2	0	F	1890422	Gloeobacteraceae	0.000450316572550503
231	1	C231_1	1082	5.72094816706542e-05	2	0	G	33071	Gloeobacter	0.000450316572550503
231	1	C231_1	1083	5.72094816706542e-05	2	0	S	1416614	Gloeobacter kilaueensis	0.000450316572550503
231	1	C231_1	1085	2.86047408353271e-05	1	0	O	52604	Pleurocapsales	0.000225158286275252
231	1	C231_1	1086	2.86047408353271e-05	1	0	F	1890500	Hyellaceae	0.000225158286275252
231	1	C231_1	1087	2.86047408353271e-05	1	0	G	44474	Pleurocapsa	0.000225158286275252
231	1	C231_1	1088	2.86047408353271e-05	1	0	S	54308	Pleurocapsa minor	0.000225158286275252
231	1	C231_1	1090	0.00208814608097888	73	5	P	200795	Chloroflexi	0.0164365548980934
231	1	C231_1	1091	0.00148744652343701	52	0	C	292625	Anaerolineae	0.0117082308863131
231	1	C231_1	1092	0.00148744652343701	52	0	O	292629	Anaerolineales	0.0117082308863131
231	1	C231_1	1093	0.00148744652343701	52	0	F	292628	Anaerolineaceae	0.0117082308863131
231	1	C231_1	1094	0.00131581807842505	46	0	G	2019482	Brevefilum	0.0103572811686616
231	1	C231_1	1095	0.00131581807842505	46	46	S	1986204	Brevefilum fermentans	0.0103572811686616
231	1	C231_1	1097	0.000114418963341308	4	4	S	1889813	Anaerolineaceae bacterium oral taxon 439	0.000900633145101006
231	1	C231_1	1098	5.72094816706542e-05	2	0	G	233189	Anaerolinea	0.000450316572550503
231	1	C231_1	1099	5.72094816706542e-05	2	0	S	167964	Anaerolinea thermophila	0.000450316572550503
231	1	C231_1	1101	0.000314652149188598	11	0	C	475962	Caldilineae	0.00247674114902777
231	1	C231_1	1102	0.000314652149188598	11	0	O	475963	Caldilineales	0.00247674114902777
231	1	C231_1	1103	0.000314652149188598	11	0	F	475964	Caldilineaceae	0.00247674114902777
231	1	C231_1	1104	0.000314652149188598	11	0	G	233191	Caldilinea	0.00247674114902777
231	1	C231_1	1105	0.000314652149188598	11	0	S	133453	Caldilinea aerophila	0.00247674114902777
231	1	C231_1	1107	8.58142225059813e-05	3	0	C	301297	Dehalococcoidia	0.000675474858825754
231	1	C231_1	1108	8.58142225059813e-05	3	1	G	670486	Dehalogenimonas	0.000675474858825754
231	1	C231_1	1109	5.72094816706542e-05	2	2	S	1839801	Dehalogenimonas formicexedens	0.000450316572550503
231	1	C231_1	1110	2.86047408353271e-05	1	0	C	189775	Thermomicrobia	0.000225158286275252
231	1	C231_1	1111	2.86047408353271e-05	1	0	O	189776	Thermomicrobiales	0.000225158286275252
231	1	C231_1	1112	2.86047408353271e-05	1	0	F	189777	Thermomicrobiaceae	0.000225158286275252
231	1	C231_1	1113	2.86047408353271e-05	1	0	G	499	Thermomicrobium	0.000225158286275252
231	1	C231_1	1114	2.86047408353271e-05	1	0	S	500	Thermomicrobium roseum	0.000225158286275252
231	1	C231_1	1116	2.86047408353271e-05	1	0	C	1382928	Ardenticatenia	0.000225158286275252
231	1	C231_1	1117	2.86047408353271e-05	1	0	O	1382929	Ardenticatenales	0.000225158286275252
231	1	C231_1	1118	2.86047408353271e-05	1	0	F	1382930	Ardenticatenaceae	0.000225158286275252
231	1	C231_1	1119	2.86047408353271e-05	1	0	G	1988031	Candidatus Promineofilum	0.000225158286275252
231	1	C231_1	1120	2.86047408353271e-05	1	1	S	1806508	Candidatus Promineofilum breve	0.000225158286275252
231	1	C231_1	1122	0.000314652149188598	11	0	G	262406	Thermobaculum	0.00247674114902777
231	1	C231_1	1123	0.000314652149188598	11	0	S	166501	Thermobaculum terrenum	0.00247674114902777
231	1	C231_1	1125	5.72094816706542e-05	2	0	P	67819	Armatimonadetes	0.000450316572550503
231	1	C231_1	1126	5.72094816706542e-05	2	0	C	1663419	Fimbriimonadia	0.000450316572550503
231	1	C231_1	1127	5.72094816706542e-05	2	0	O	1663425	Fimbriimonadales	0.000450316572550503
231	1	C231_1	1128	5.72094816706542e-05	2	0	F	1663426	Fimbriimonadaceae	0.000450316572550503
231	1	C231_1	1129	5.72094816706542e-05	2	0	G	1005038	Fimbriimonas	0.000450316572550503
231	1	C231_1	1130	5.72094816706542e-05	2	0	S	1005039	Fimbriimonas ginsengisoli	0.000450316572550503
231	1	C231_1	1132	2.86047408353271e-05	1	0	P	2138240	Coprothermobacterota	0.000225158286275252
231	1	C231_1	1133	2.86047408353271e-05	1	0	C	2138243	Coprothermobacteria	0.000225158286275252
231	1	C231_1	1134	2.86047408353271e-05	1	0	O	2138246	Coprothermobacterales	0.000225158286275252
231	1	C231_1	1135	2.86047408353271e-05	1	0	F	2138247	Coprothermobacteraceae	0.000225158286275252
231	1	C231_1	1136	2.86047408353271e-05	1	0	G	68335	Coprothermobacter	0.000225158286275252
231	1	C231_1	1137	2.86047408353271e-05	1	0	S	35786	Coprothermobacter proteolyticus	0.000225158286275252
231	1	C231_1	1141	0.435306946032008	15218	154	P	976	Bacteroidetes	3.42645880053678
231	1	C231_1	1142	0.423693421252865	14812	4	C	200643	Bacteroidia	3.33504453630903
231	1	C231_1	1143	0.423579002289523	14808	929	O	171549	Bacteroidales	3.33414390316392
231	1	C231_1	1144	0.369573251592426	12920	0	F	815	Bacteroidaceae	2.90904505867625
231	1	C231_1	1145	0.369573251592426	12920	956	G	816	Bacteroides	2.90904505867625
231	1	C231_1	1146	0.201749237111562	7053	5518	S	818	Bacteroides thetaiotaomicron	1.58804139309935
231	1	C231_1	1148	0.0771469860328771	2697	1898	S	821	Bacteroides vulgatus	0.607251898084353
231	1	C231_1	1150	0.0134728329334391	471	227	S	817	Bacteroides fragilis	0.106049552835643
231	1	C231_1	1154	0.0104693351457297	366	366	S	1796613	Bacteroides caecimuris	0.082407932776742
231	1	C231_1	1155	0.0103549161823884	362	362	S	246787	Bacteroides cellulosilyticus	0.0815072996316411
231	1	C231_1	1156	0.0100688687740351	352	0	S	357276	Bacteroides dorei	0.0792557167688885
231	1	C231_1	1158	0.0068651378004785	240	240	S	47678	Bacteroides caccae	0.0540379887060604
231	1	C231_1	1159	0.00414768742112243	145	0	S	290053	Bacteroides helcogenes	0.0326479515099115
231	1	C231_1	1161	0.00288907882436804	101	101	S	28116	Bacteroides ovatus	0.0227409869138004
231	1	C231_1	1162	0.00257442667517944	90	0	S	376805	Bacteroides salanitronis	0.0202642457647726
231	1	C231_1	1164	0.0013730275600957	48	48	S	28113	Bacteroides heparinolyticus	0.0108075977412121
231	1	C231_1	1165	0.000915351706730467	32	32	S	28119	Bacteroides zoogleoformans	0.00720506516080805
231	1	C231_1	1166	0.00020023318584729	7	0	S	151276	Bacteroides coprosuis	0.00157610800392676
231	1	C231_1	1168	0.0109842204807656	384	0	F	171550	Rikenellaceae	0.0864607819296966
231	1	C231_1	1169	0.0109842204807656	384	43	G	239759	Alistipes	0.0864607819296966
231	1	C231_1	1170	0.00680792831880785	238	0	S	328814	Alistipes shahii	0.0535876721335099
231	1	C231_1	1172	0.00294628830603869	103	0	S	214856	Alistipes finegoldii	0.0231913034863509
231	1	C231_1	1174	0.0109270109990949	382	1	F	2005525	Tannerellaceae	0.0860104653571461
231	1	C231_1	1175	0.0106409635907417	372	158	G	375288	Parabacteroides	0.0837588824943936
231	1	C231_1	1176	0.00500582964618224	175	175	S	2025876	Parabacteroides sp. CT06	0.039402700098169
231	1	C231_1	1177	0.00111558489257776	39	0	S	823	Parabacteroides distasonis	0.00878117316473481
231	1	C231_1	1179	0.000257442667517944	9	2	G	195950	Tannerella	0.00202642457647726
231	1	C231_1	1180	0.000171628445011963	6	6	S	712710	Tannerella sp. oral taxon HOT-286	0.00135094971765151
231	1	C231_1	1181	2.86047408353271e-05	1	0	S	28112	Tannerella forsythia	0.000225158286275252
231	1	C231_1	1183	0.00311791675105065	109	0	F	1853231	Odoribacteraceae	0.0245422532040024
231	1	C231_1	1184	0.00311791675105065	109	0	G	283168	Odoribacter	0.0245422532040024
231	1	C231_1	1185	0.00311791675105065	109	109	S	28118	Odoribacter splanchnicus	0.0245422532040024
231	1	C231_1	1186	0.000743723261718504	26	0	F	2005519	Barnesiellaceae	0.00585411544315654
231	1	C231_1	1187	0.000743723261718504	26	0	G	397864	Barnesiella	0.00585411544315654
231	1	C231_1	1188	0.000743723261718504	26	0	S	397865	Barnesiella viscericola	0.00585411544315654
231	1	C231_1	1190	0.000629304298377196	22	0	F	171552	Prevotellaceae	0.00495348229805553
231	1	C231_1	1191	0.000629304298377196	22	5	G	838	Prevotella	0.00495348229805553
231	1	C231_1	1192	0.00020023318584729	7	7	S	28131	Prevotella intermedia	0.00157610800392676
231	1	C231_1	1193	0.000114418963341308	4	0	S	589437	Prevotella scopos	0.000900633145101006
231	1	C231_1	1195	5.72094816706542e-05	2	0	S	28129	Prevotella denticola	0.000450316572550503
231	1	C231_1	1197	2.86047408353271e-05	1	0	S	839	Prevotella ruminicola	0.000225158286275252
231	1	C231_1	1199	2.86047408353271e-05	1	0	S	52227	Prevotella dentalis	0.000225158286275252
231	1	C231_1	1201	2.86047408353271e-05	1	0	S	652716	Prevotella sp. oral taxon 299	0.000225158286275252
231	1	C231_1	1203	2.86047408353271e-05	1	1	S	1177574	Prevotella jejuni	0.000225158286275252
231	1	C231_1	1204	0.000600699557541869	21	0	F	2005520	Dysgonamonadaceae	0.00472832401178028
231	1	C231_1	1205	0.000600699557541869	21	0	G	294702	Proteiniphilum	0.00472832401178028
231	1	C231_1	1206	0.000600699557541869	21	21	S	1642647	Proteiniphilum saccharofermentans	0.00472832401178028
231	1	C231_1	1207	0.000228837926682617	8	0	F	2005473	Muribaculaceae	0.00180126629020201
231	1	C231_1	1208	0.000228837926682617	8	0	G	1918540	Muribaculum	0.00180126629020201
231	1	C231_1	1209	0.000228837926682617	8	8	S	1796646	Muribaculum intestinale	0.00180126629020201
231	1	C231_1	1210	0.000114418963341308	4	0	F	171551	Porphyromonadaceae	0.000900633145101006
231	1	C231_1	1211	5.72094816706542e-05	2	1	G	836	Porphyromonas	0.000450316572550503
231	1	C231_1	1212	2.86047408353271e-05	1	1	S	837	Porphyromonas gingivalis	0.000225158286275252
231	1	C231_1	1213	2.86047408353271e-05	1	0	G	307628	Petrimonas	0.000225158286275252
231	1	C231_1	1214	2.86047408353271e-05	1	1	S	1642646	Petrimonas mucosa	0.000225158286275252
231	1	C231_1	1215	2.86047408353271e-05	1	0	G	1784836	Fermentimonas	0.000225158286275252
231	1	C231_1	1216	2.86047408353271e-05	1	1	S	1562970	Fermentimonas caenicola	0.000225158286275252
231	1	C231_1	1218	5.72094816706542e-05	2	0	G	511434	Candidatus Azobacteroides	0.000450316572550503
231	1	C231_1	1219	5.72094816706542e-05	2	0	S	511435	Candidatus Azobacteroides pseudotrichonymphae	0.000450316572550503
231	1	C231_1	1221	2.86047408353271e-05	1	0	F	2005523	Paludibacteraceae	0.000225158286275252
231	1	C231_1	1222	2.86047408353271e-05	1	0	G	346096	Paludibacter	0.000225158286275252
231	1	C231_1	1223	2.86047408353271e-05	1	0	S	185300	Paludibacter propionicigenes	0.000225158286275252
231	1	C231_1	1225	0.00500582964618224	175	0	C	117743	Flavobacteriia	0.039402700098169
231	1	C231_1	1226	0.00500582964618224	175	3	O	200644	Flavobacteriales	0.039402700098169
231	1	C231_1	1227	0.00471978223782897	165	96	F	49546	Flavobacteriaceae	0.0371511172354165
231	1	C231_1	1228	0.00160186548677832	56	0	G	28250	Ornithobacterium	0.0126088640314141
231	1	C231_1	1229	0.00160186548677832	56	0	S	28251	Ornithobacterium rhinotracheale	0.0126088640314141
231	1	C231_1	1231	8.58142225059813e-05	3	0	G	308865	Elizabethkingia	0.000675474858825754
231	1	C231_1	1232	8.58142225059813e-05	3	3	S	1117645	Elizabethkingia anophelis	0.000675474858825754
231	1	C231_1	1233	8.58142225059813e-05	3	0	G	76831	Myroides	0.000675474858825754
231	1	C231_1	1234	5.72094816706542e-05	2	2	S	76832	Myroides odoratimimus	0.000450316572550503
231	1	C231_1	1235	2.86047408353271e-05	1	1	S	1583100	Myroides sp. A21	0.000225158286275252
231	1	C231_1	1236	5.72094816706542e-05	2	0	G	59732	Chryseobacterium	0.000450316572550503
231	1	C231_1	1237	5.72094816706542e-05	2	2	S	1324352	Chryseobacterium gallinarum	0.000450316572550503
231	1	C231_1	1238	2.86047408353271e-05	1	0	G	34084	Riemerella	0.000225158286275252
231	1	C231_1	1239	2.86047408353271e-05	1	0	S	34085	Riemerella anatipestifer	0.000225158286275252
231	1	C231_1	1241	2.86047408353271e-05	1	1	G	52959	Polaribacter	0.000225158286275252
231	1	C231_1	1242	2.86047408353271e-05	1	0	G	244698	Gillisia	0.000225158286275252
231	1	C231_1	1243	2.86047408353271e-05	1	1	S	1336796	Gillisia sp. Hel1_33_143	0.000225158286275252
231	1	C231_1	1244	2.86047408353271e-05	1	0	G	111500	Muricauda	0.000225158286275252
231	1	C231_1	1245	2.86047408353271e-05	1	0	S	111501	Muricauda ruestringensis	0.000225158286275252
231	1	C231_1	1247	2.86047408353271e-05	1	0	G	143222	Salegentibacter	0.000225158286275252
231	1	C231_1	1248	2.86047408353271e-05	1	1	S	1729720	Salegentibacter sp. T436	0.000225158286275252
231	1	C231_1	1249	0.000143023704176635	5	0	F	39782	Blattabacteriaceae	0.00112579143137626
231	1	C231_1	1250	0.000143023704176635	5	0	G	34098	Blattabacterium	0.00112579143137626
231	1	C231_1	1251	0.000114418963341308	4	4	S	1653831	Blattabacterium cuenoti	0.000900633145101006
231	1	C231_1	1252	2.86047408353271e-05	1	1	S	164516	Blattabacterium clevelandi	0.000225158286275252
231	1	C231_1	1254	2.86047408353271e-05	1	0	G	336809	Candidatus Sulcia	0.000225158286275252
231	1	C231_1	1255	2.86047408353271e-05	1	1	S	336810	Candidatus Sulcia muelleri	0.000225158286275252
231	1	C231_1	1256	2.86047408353271e-05	1	0	F	1853230	Crocinitomicaceae	0.000225158286275252
231	1	C231_1	1257	2.86047408353271e-05	1	0	G	332102	Fluviicola	0.000225158286275252
231	1	C231_1	1258	2.86047408353271e-05	1	0	S	191579	Fluviicola taffensis	0.000225158286275252
231	1	C231_1	1260	0.00102977067007177	36	0	C	1853228	Chitinophagia	0.00810569830590905
231	1	C231_1	1261	0.00102977067007177	36	0	O	1853229	Chitinophagales	0.00810569830590905
231	1	C231_1	1262	0.00102977067007177	36	0	F	563835	Chitinophagaceae	0.00810569830590905
231	1	C231_1	1263	0.00100116592923645	35	0	G	79328	Chitinophaga	0.0078805400196338
231	1	C231_1	1264	0.00100116592923645	35	35	S	2029983	Chitinophaga caeni	0.0078805400196338
231	1	C231_1	1265	2.86047408353271e-05	1	0	G	649460	Filimonas	0.000225158286275252
231	1	C231_1	1266	2.86047408353271e-05	1	1	S	477680	Filimonas lacunae	0.000225158286275252
231	1	C231_1	1267	0.000915351706730467	32	0	C	768503	Cytophagia	0.00720506516080805
231	1	C231_1	1268	0.000915351706730467	32	2	O	768507	Cytophagales	0.00720506516080805
231	1	C231_1	1269	0.000543490075871215	19	8	F	89373	Cytophagaceae	0.00427800743922978
231	1	C231_1	1270	0.000114418963341308	4	0	G	861914	Fibrella	0.000900633145101006
231	1	C231_1	1271	8.58142225059813e-05	3	3	S	1834519	Fibrella sp. ES10-3-2-2	0.000675474858825754
231	1	C231_1	1272	2.86047408353271e-05	1	0	S	651143	Fibrella aestuarina	0.000225158286275252
231	1	C231_1	1274	8.58142225059813e-05	3	0	G	2173039	Arcticibacterium	0.000675474858825754
231	1	C231_1	1275	8.58142225059813e-05	3	3	S	1784714	Arcticibacterium luteifluviistationis	0.000675474858825754
231	1	C231_1	1276	5.72094816706542e-05	2	0	G	107	Spirosoma	0.000450316572550503
231	1	C231_1	1277	5.72094816706542e-05	2	2	S	2057025	Spirosoma sp. HA7	0.000450316572550503
231	1	C231_1	1278	2.86047408353271e-05	1	0	G	319458	Leadbetterella	0.000225158286275252
231	1	C231_1	1279	2.86047408353271e-05	1	0	S	316068	Leadbetterella byssophila	0.000225158286275252
231	1	C231_1	1281	2.86047408353271e-05	1	0	G	1664383	Pseudarcicella	0.000225158286275252
231	1	C231_1	1282	2.86047408353271e-05	1	1	S	2183547	Pseudarcicella sp. HME7025	0.000225158286275252
231	1	C231_1	1283	0.00020023318584729	7	0	F	563798	Cyclobacteriaceae	0.00157610800392676
231	1	C231_1	1284	0.000171628445011963	6	0	G	232244	Belliella	0.00135094971765151
231	1	C231_1	1285	0.000171628445011963	6	0	S	232259	Belliella baltica	0.00135094971765151
231	1	C231_1	1287	2.86047408353271e-05	1	0	G	390846	Echinicola	0.000225158286275252
231	1	C231_1	1288	2.86047408353271e-05	1	0	S	390884	Echinicola vietnamensis	0.000225158286275252
231	1	C231_1	1290	0.000114418963341308	4	0	F	1853232	Hymenobacteraceae	0.000900633145101006
231	1	C231_1	1291	0.000114418963341308	4	0	G	89966	Hymenobacter	0.000900633145101006
231	1	C231_1	1292	8.58142225059813e-05	3	3	S	1850093	Hymenobacter nivis	0.000675474858825754
231	1	C231_1	1293	2.86047408353271e-05	1	1	S	1385663	Hymenobacter sp. DG25A	0.000225158286275252
231	1	C231_1	1294	0.00020023318584729	7	0	C	117747	Sphingobacteriia	0.00157610800392676
231	1	C231_1	1295	0.00020023318584729	7	0	O	200666	Sphingobacteriales	0.00157610800392676
231	1	C231_1	1296	0.00020023318584729	7	0	F	84566	Sphingobacteriaceae	0.00157610800392676
231	1	C231_1	1297	0.000171628445011963	6	0	G	1649482	Pseudopedobacter	0.00135094971765151
231	1	C231_1	1298	0.000171628445011963	6	0	S	151895	Pseudopedobacter saltans	0.00135094971765151
231	1	C231_1	1300	2.86047408353271e-05	1	1	G	28453	Sphingobacterium	0.000225158286275252
231	1	C231_1	1301	5.72094816706542e-05	2	0	O	1100069	Bacteroidetes Order II. Incertae sedis	0.000450316572550503
231	1	C231_1	1302	5.72094816706542e-05	2	0	F	563843	Rhodothermaceae	0.000450316572550503
231	1	C231_1	1304	0.00134442281926037	47	0	P	1090	Chlorobi	0.0105824394549368
231	1	C231_1	1305	0.00134442281926037	47	0	C	191410	Chlorobia	0.0105824394549368
231	1	C231_1	1306	0.00134442281926037	47	0	O	191411	Chlorobiales	0.0105824394549368
231	1	C231_1	1307	0.00134442281926037	47	10	F	191412	Chlorobiaceae	0.0105824394549368
231	1	C231_1	1308	0.000543490075871215	19	0	G	256319	Chlorobaculum	0.00427800743922978
231	1	C231_1	1309	0.000429071112529906	15	0	S	274539	Chlorobaculum parvum	0.00337737429412877
231	1	C231_1	1311	0.000114418963341308	4	4	S	274537	Chlorobaculum limnaeum	0.000900633145101006
231	1	C231_1	1313	0.000314652149188598	11	0	G	1091	Chlorobium	0.00247674114902777
231	1	C231_1	1314	0.000286047408353271	10	0	S	337090	Chlorobium chlorochromatii	0.00225158286275252
231	1	C231_1	1316	2.86047408353271e-05	1	0	S	1096	Chlorobium phaeobacteroides	0.000225158286275252
231	1	C231_1	1318	0.00020023318584729	7	0	G	1101	Prosthecochloris	0.00157610800392676
231	1	C231_1	1319	0.000143023704176635	5	5	S	281093	Prosthecochloris sp. GSB1	0.00112579143137626
231	1	C231_1	1320	2.86047408353271e-05	1	0	S	1102	Prosthecochloris aestuarii	0.000225158286275252
231	1	C231_1	1322	2.86047408353271e-05	1	1	S	1974213	Prosthecochloris sp. HL-130-GSB	0.000225158286275252
231	1	C231_1	1323	0.000400466371694579	14	0	P	65842	Fibrobacteres	0.00315221600785352
231	1	C231_1	1324	0.000400466371694579	14	0	C	204430	Fibrobacteria	0.00315221600785352
231	1	C231_1	1325	0.000400466371694579	14	0	O	218872	Fibrobacterales	0.00315221600785352
231	1	C231_1	1326	0.000400466371694579	14	0	F	204431	Fibrobacteraceae	0.00315221600785352
231	1	C231_1	1327	0.000400466371694579	14	0	G	832	Fibrobacter	0.00315221600785352
231	1	C231_1	1328	0.000400466371694579	14	0	S	833	Fibrobacter succinogenes	0.00315221600785352
231	1	C231_1	1331	0.000257442667517944	9	0	P	142182	Gemmatimonadetes	0.00202642457647726
231	1	C231_1	1332	0.000257442667517944	9	0	C	219685	Gemmatimonadetes	0.00202642457647726
231	1	C231_1	1333	0.000257442667517944	9	0	O	219686	Gemmatimonadales	0.00202642457647726
231	1	C231_1	1334	0.000257442667517944	9	1	F	219687	Gemmatimonadaceae	0.00202642457647726
231	1	C231_1	1335	0.000143023704176635	5	0	G	1706036	Gemmatirosa	0.00112579143137626
231	1	C231_1	1336	0.000143023704176635	5	5	S	861299	Gemmatirosa kalamazoonesis	0.00112579143137626
231	1	C231_1	1337	8.58142225059813e-05	3	0	G	173479	Gemmatimonas	0.000675474858825754
231	1	C231_1	1338	8.58142225059813e-05	3	0	S	173480	Gemmatimonas aurantiaca	0.000675474858825754
231	1	C231_1	1340	8.58142225059813e-05	3	0	P	456828	Candidatus Cloacimonetes	0.000675474858825754
231	1	C231_1	1341	8.58142225059813e-05	3	0	G	456826	Candidatus Cloacimonas	0.000675474858825754
231	1	C231_1	1342	8.58142225059813e-05	3	0	S	456827	Candidatus Cloacimonas acidaminovorans	0.000675474858825754
231	1	C231_1	1344	0.110957789700234	3879	396	P	1224	Proteobacteria	0.873388992461701
231	1	C231_1	1345	0.0429643207346613	1502	59	C	1236	Gammaproteobacteria	0.338187745985428
231	1	C231_1	1346	0.0277465986102673	970	40	O	91347	Enterobacterales	0.218403537686994
231	1	C231_1	1347	0.0247144960817226	864	134	F	543	Enterobacteriaceae	0.194536759341817
231	1	C231_1	1348	0.0187933147288099	657	34	G	561	Escherichia	0.14792899408284
231	1	C231_1	1349	0.0177635440587381	621	619	S	562	Escherichia coli	0.139823295776931
231	1	C231_1	1352	5.72094816706542e-05	2	2	S	208962	Escherichia albertii	0.000450316572550503
231	1	C231_1	1353	0.000772328002553831	27	2	G	570	Klebsiella	0.00607927372943179
231	1	C231_1	1354	0.000657909039212523	23	21	S	573	Klebsiella pneumoniae	0.00517864058433078
231	1	C231_1	1357	2.86047408353271e-05	1	1	S	571	Klebsiella oxytoca	0.000225158286275252
231	1	C231_1	1358	2.86047408353271e-05	1	1	S	1134687	Klebsiella michiganensis	0.000225158286275252
231	1	C231_1	1359	0.000457675853365233	16	1	G	544	Citrobacter	0.00360253258040402
231	1	C231_1	1361	0.000286047408353271	10	10	S	546	Citrobacter freundii	0.00225158286275252
231	1	C231_1	1362	0.000429071112529906	15	0	G	160674	Raoultella	0.00337737429412877
231	1	C231_1	1363	0.000429071112529906	15	15	S	54291	Raoultella ornithinolytica	0.00337737429412877
231	1	C231_1	1364	0.000143023704176635	5	0	G	547	Enterobacter	0.00112579143137626
231	1	C231_1	1366	2.86047408353271e-05	1	1	S	550	Enterobacter cloacae	0.000225158286275252
231	1	C231_1	1369	2.86047408353271e-05	1	1	S	693444	Enterobacteriaceae bacterium strain FGI 57	0.000225158286275252
231	1	C231_1	1372	2.86047408353271e-05	1	0	G	203804	Candidatus Blochmannia	0.000225158286275252
231	1	C231_1	1373	2.86047408353271e-05	1	0	S	251535	Candidatus Blochmannia vafer	0.000225158286275252
231	1	C231_1	1375	5.72094816706542e-05	2	0	G	1330546	Pluralibacter	0.000450316572550503
231	1	C231_1	1376	5.72094816706542e-05	2	2	S	61647	Pluralibacter gergoviae	0.000450316572550503
231	1	C231_1	1377	5.72094816706542e-05	2	0	G	1330545	Lelliottia	0.000450316572550503
231	1	C231_1	1378	2.86047408353271e-05	1	1	S	61646	Lelliottia amnigena	0.000225158286275252
231	1	C231_1	1379	2.86047408353271e-05	1	1	S	1907578	Lelliottia jeotgali	0.000225158286275252
231	1	C231_1	1380	2.86047408353271e-05	1	0	G	83654	Leclercia	0.000225158286275252
231	1	C231_1	1381	2.86047408353271e-05	1	1	S	83655	Leclercia adecarboxylata	0.000225158286275252
231	1	C231_1	1382	2.86047408353271e-05	1	0	G	620	Shigella	0.000225158286275252
231	1	C231_1	1383	2.86047408353271e-05	1	1	S	622	Shigella dysenteriae	0.000225158286275252
231	1	C231_1	1384	2.86047408353271e-05	1	1	G	413496	Cronobacter	0.000225158286275252
231	1	C231_1	1385	2.86047408353271e-05	1	0	G	579	Kluyvera	0.000225158286275252
231	1	C231_1	1386	2.86047408353271e-05	1	1	S	61648	Kluyvera intermedia	0.000225158286275252
231	1	C231_1	1387	0.00102977067007177	36	0	F	1903410	Pectobacteriaceae	0.00810569830590905
231	1	C231_1	1388	0.000943956447565794	33	1	G	204037	Dickeya	0.0074302234470833
231	1	C231_1	1389	0.00088674696589514	31	31	S	2037915	Dickeya sp. Secpp 1600	0.0069799068745328
231	1	C231_1	1390	2.86047408353271e-05	1	1	S	204039	Dickeya dianthicola	0.000225158286275252
231	1	C231_1	1391	2.86047408353271e-05	1	0	G	71655	Brenneria	0.000225158286275252
231	1	C231_1	1392	2.86047408353271e-05	1	1	S	1109412	Brenneria goodwinii	0.000225158286275252
231	1	C231_1	1393	2.86047408353271e-05	1	1	G	84565	Sodalis	0.000225158286275252
231	1	C231_1	1394	2.86047408353271e-05	1	0	G	122277	Pectobacterium	0.000225158286275252
231	1	C231_1	1395	2.86047408353271e-05	1	1	S	554	Pectobacterium carotovorum	0.000225158286275252
231	1	C231_1	1396	0.000457675853365233	16	0	F	1903409	Erwiniaceae	0.00360253258040402
231	1	C231_1	1397	0.000400466371694579	14	3	G	53335	Pantoea	0.00315221600785352
231	1	C231_1	1398	0.000286047408353271	10	10	S	592316	Pantoea sp. At-9b	0.00225158286275252
231	1	C231_1	1399	2.86047408353271e-05	1	1	S	1076550	Pantoea rwandensis	0.000225158286275252
231	1	C231_1	1400	5.72094816706542e-05	2	2	G	551	Erwinia	0.000450316572550503
231	1	C231_1	1401	0.000171628445011963	6	0	F	1903411	Yersiniaceae	0.00135094971765151
231	1	C231_1	1402	0.000114418963341308	4	1	G	613	Serratia	0.000900633145101006
231	1	C231_1	1403	2.86047408353271e-05	1	0	S	28151	Serratia proteamaculans	0.000225158286275252
231	1	C231_1	1405	2.86047408353271e-05	1	1	S	47917	Serratia fonticola	0.000225158286275252
231	1	C231_1	1406	2.86047408353271e-05	1	1	S	61651	Serratia ficaria	0.000225158286275252
231	1	C231_1	1407	2.86047408353271e-05	1	0	G	629	Yersinia	0.000225158286275252
231	1	C231_1	1408	2.86047408353271e-05	1	0	S	630	Yersinia enterocolitica	0.000225158286275252
231	1	C231_1	1410	2.86047408353271e-05	1	0	G	34037	Rahnella	0.000225158286275252
231	1	C231_1	1411	2.86047408353271e-05	1	0	S	34038	Rahnella aquatilis	0.000225158286275252
231	1	C231_1	1413	0.000114418963341308	4	0	F	1903412	Hafniaceae	0.000900633145101006
231	1	C231_1	1414	0.000114418963341308	4	3	G	635	Edwardsiella	0.000900633145101006
231	1	C231_1	1415	2.86047408353271e-05	1	1	S	636	Edwardsiella tarda	0.000225158286275252
231	1	C231_1	1416	5.72094816706542e-05	2	0	F	1903414	Morganellaceae	0.000450316572550503
231	1	C231_1	1417	5.72094816706542e-05	2	0	G	581	Morganella	0.000450316572550503
231	1	C231_1	1418	5.72094816706542e-05	2	2	S	582	Morganella morganii	0.000450316572550503
231	1	C231_1	1419	5.72094816706542e-05	2	0	F	1903416	Budviciaceae	0.000450316572550503
231	1	C231_1	1420	5.72094816706542e-05	2	0	G	82980	Leminorella	0.000450316572550503
231	1	C231_1	1421	5.72094816706542e-05	2	2	S	158841	Leminorella richardii	0.000450316572550503
231	1	C231_1	1422	0.00429071112529906	150	0	O	72274	Pseudomonadales	0.0337737429412877
231	1	C231_1	1423	0.00389024475360448	136	2	F	135621	Pseudomonadaceae	0.0306215269334342
231	1	C231_1	1424	0.0033753594185686	118	38	G	286	Pseudomonas	0.0265686777804797
231	1	C231_1	1425	0.000400466371694579	14	0	S	65741	Pseudomonas knackmussii	0.00315221600785352
231	1	C231_1	1429	0.00020023318584729	7	2	S	316	Pseudomonas stutzeri	0.00157610800392676
231	1	C231_1	1432	0.000171628445011963	6	0	S	74829	Pseudomonas balearica	0.00135094971765151
231	1	C231_1	1435	0.000343256890023925	12	12	S	300	Pseudomonas mendocina	0.00270189943530302
231	1	C231_1	1436	2.86047408353271e-05	1	1	S	53408	Pseudomonas citronellolis	0.000225158286275252
231	1	C231_1	1438	0.00020023318584729	7	0	S	36746	Pseudomonas cichorii	0.00157610800392676
231	1	C231_1	1440	0.00020023318584729	7	7	S	1930532	Pseudomonas sp. CC6-YY-74	0.00157610800392676
231	1	C231_1	1441	0.000171628445011963	6	6	S	1788301	Pseudomonas versuta	0.00135094971765151
231	1	C231_1	1443	0.000171628445011963	6	6	S	29442	Pseudomonas tolaasii	0.00135094971765151
231	1	C231_1	1445	8.58142225059813e-05	3	3	S	303	Pseudomonas putida	0.000675474858825754
231	1	C231_1	1446	8.58142225059813e-05	3	3	S	364197	Pseudomonas pohangensis	0.000675474858825754
231	1	C231_1	1447	5.72094816706542e-05	2	2	S	1881017	Pseudomonas sp. 7SR1	0.000450316572550503
231	1	C231_1	1448	2.86047408353271e-05	1	1	S	2083052	Pseudomonas sp. SWI36	0.000225158286275252
231	1	C231_1	1449	2.86047408353271e-05	1	1	S	1931241	Pseudomonas sp. S-6-2	0.000225158286275252
231	1	C231_1	1450	2.86047408353271e-05	1	1	S	1274359	Pseudomonas sihuiensis	0.000225158286275252
231	1	C231_1	1451	2.86047408353271e-05	1	1	S	1898684	Pseudomonas sp. LPH1	0.000225158286275252
231	1	C231_1	1453	0.000457675853365233	16	0	G	352	Azotobacter	0.00360253258040402
231	1	C231_1	1454	0.000457675853365233	16	16	S	354	Azotobacter vinelandii	0.00360253258040402
231	1	C231_1	1455	0.000400466371694579	14	0	F	468	Moraxellaceae	0.00315221600785352
231	1	C231_1	1456	0.000314652149188598	11	11	G	497	Psychrobacter	0.00247674114902777
231	1	C231_1	1457	8.58142225059813e-05	3	0	G	469	Acinetobacter	0.000675474858825754
231	1	C231_1	1459	2.86047408353271e-05	1	0	S	52133	Acinetobacter venetianus	0.000225158286275252
231	1	C231_1	1461	0.00263163615685009	92	0	O	135619	Oceanospirillales	0.0207145623373231
231	1	C231_1	1462	0.00148744652343701	52	0	F	28256	Halomonadaceae	0.0117082308863131
231	1	C231_1	1463	0.00108698015174243	38	1	G	2745	Halomonas	0.00855601487845956
231	1	C231_1	1464	0.000343256890023925	12	12	S	475662	Halomonas beimenensis	0.00270189943530302
231	1	C231_1	1465	0.000343256890023925	12	0	S	2746	Halomonas elongata	0.00270189943530302
231	1	C231_1	1467	0.000143023704176635	5	5	S	115561	Halomonas hydrothermalis	0.00112579143137626
231	1	C231_1	1468	0.000143023704176635	5	5	S	507626	Halomonas chromatireducens	0.00112579143137626
231	1	C231_1	1469	5.72094816706542e-05	2	2	S	1178482	Halomonas huangheensis	0.000450316572550503
231	1	C231_1	1470	2.86047408353271e-05	1	1	S	2136172	Halomonas sp. SF2003	0.000225158286275252
231	1	C231_1	1471	0.00020023318584729	7	0	G	376488	Halotalea	0.00157610800392676
231	1	C231_1	1472	0.00020023318584729	7	7	S	376489	Halotalea alkalilenta	0.00157610800392676
231	1	C231_1	1474	0.000171628445011963	6	0	G	114185	Candidatus Carsonella	0.00135094971765151
231	1	C231_1	1475	0.000171628445011963	6	0	S	114186	Candidatus Carsonella ruddii	0.00135094971765151
231	1	C231_1	1477	2.86047408353271e-05	1	0	G	42054	Chromohalobacter	0.000225158286275252
231	1	C231_1	1478	2.86047408353271e-05	1	0	S	158080	Chromohalobacter salexigens	0.000225158286275252
231	1	C231_1	1480	0.00100116592923645	35	0	F	224372	Alcanivoracaceae	0.0078805400196338
231	1	C231_1	1481	0.00100116592923645	35	5	G	59753	Alcanivorax	0.0078805400196338
231	1	C231_1	1482	0.000800932743389158	28	28	S	2014542	Alcanivorax sp. N3-2A	0.00630443201570704
231	1	C231_1	1483	5.72094816706542e-05	2	2	S	1094342	Alcanivorax xenomutans	0.000450316572550503
231	1	C231_1	1484	0.000143023704176635	5	0	F	135620	Oceanospirillaceae	0.00112579143137626
231	1	C231_1	1485	0.000143023704176635	5	0	G	48075	Marinobacterium	0.00112579143137626
231	1	C231_1	1486	0.000143023704176635	5	5	S	1821621	Marinobacterium aestuarii	0.00112579143137626
231	1	C231_1	1487	0.00257442667517944	90	1	O	135614	Xanthomonadales	0.0202642457647726
231	1	C231_1	1488	0.00177349393179028	62	3	F	32033	Xanthomonadaceae	0.0139598137490656
231	1	C231_1	1489	0.000943956447565794	33	7	G	338	Xanthomonas	0.0074302234470833
231	1	C231_1	1490	0.000572094816706542	20	0	S	56459	Xanthomonas vasicola	0.00450316572550503
231	1	C231_1	1492	5.72094816706542e-05	2	2	S	339	Xanthomonas campestris	0.000450316572550503
231	1	C231_1	1493	5.72094816706542e-05	2	0	S	29447	Xanthomonas albilineans	0.000450316572550503
231	1	C231_1	1495	5.72094816706542e-05	2	0	S	56454	Xanthomonas hortorum	0.000450316572550503
231	1	C231_1	1498	0.000572094816706542	20	0	G	68	Lysobacter	0.00450316572550503
231	1	C231_1	1499	0.000286047408353271	10	10	S	84531	Lysobacter antibioticus	0.00225158286275252
231	1	C231_1	1500	0.000143023704176635	5	5	S	69	Lysobacter enzymogenes	0.00112579143137626
231	1	C231_1	1501	0.000114418963341308	4	4	S	2290922	Lysobacter sp. TY2-98	0.000900633145101006
231	1	C231_1	1502	2.86047408353271e-05	1	1	S	1605891	Lysobacter maris	0.000225158286275252
231	1	C231_1	1503	0.000114418963341308	4	3	G	40323	Stenotrophomonas	0.000900633145101006
231	1	C231_1	1504	2.86047408353271e-05	1	1	S	128780	Stenotrophomonas acidaminiphila	0.000225158286275252
231	1	C231_1	1505	5.72094816706542e-05	2	0	G	83614	Luteimonas	0.000450316572550503
231	1	C231_1	1506	5.72094816706542e-05	2	2	S	2172536	Luteimonas sp. 83-4	0.000450316572550503
231	1	C231_1	1507	0.000772328002553831	27	0	F	1775411	Rhodanobacteraceae	0.00607927372943179
231	1	C231_1	1508	0.000400466371694579	14	0	G	70411	Frateuria	0.00315221600785352
231	1	C231_1	1509	0.000400466371694579	14	0	S	81475	Frateuria aurantia	0.00315221600785352
231	1	C231_1	1511	0.00020023318584729	7	2	G	231454	Dyella	0.00157610800392676
231	1	C231_1	1512	0.000143023704176635	5	5	S	1379159	Dyella jiangningensis	0.00112579143137626
231	1	C231_1	1513	0.000114418963341308	4	0	G	242605	Luteibacter	0.000900633145101006
231	1	C231_1	1514	0.000114418963341308	4	0	S	242606	Luteibacter rhizovicinus	0.000900633145101006
231	1	C231_1	1516	2.86047408353271e-05	1	0	G	75309	Rhodanobacter	0.000225158286275252
231	1	C231_1	1517	2.86047408353271e-05	1	1	S	666685	Rhodanobacter denitrificans	0.000225158286275252
231	1	C231_1	1518	2.86047408353271e-05	1	0	G	2233801	Ahniella	0.000225158286275252
231	1	C231_1	1519	2.86047408353271e-05	1	1	S	2021234	Ahniella affigens	0.000225158286275252
231	1	C231_1	1520	0.00108698015174243	38	0	O	135613	Chromatiales	0.00855601487845956
231	1	C231_1	1521	0.00068651378004785	24	0	F	1046	Chromatiaceae	0.00540379887060604
231	1	C231_1	1522	0.000286047408353271	10	0	G	85072	Allochromatium	0.00225158286275252
231	1	C231_1	1523	0.000286047408353271	10	0	S	1049	Allochromatium vinosum	0.00225158286275252
231	1	C231_1	1525	0.00020023318584729	7	0	G	156885	Thioflavicoccus	0.00157610800392676
231	1	C231_1	1526	0.00020023318584729	7	0	S	80679	Thioflavicoccus mobilis	0.00157610800392676
231	1	C231_1	1528	0.000171628445011963	6	0	G	13724	Thiocystis	0.00135094971765151
231	1	C231_1	1529	0.000171628445011963	6	0	S	73141	Thiocystis violascens	0.00135094971765151
231	1	C231_1	1531	2.86047408353271e-05	1	0	G	53392	Thiodictyon	0.000225158286275252
231	1	C231_1	1532	2.86047408353271e-05	1	1	S	1166950	Candidatus Thiodictyon syntrophicum	0.000225158286275252
231	1	C231_1	1533	0.00020023318584729	7	0	F	72276	Ectothiorhodospiraceae	0.00157610800392676
231	1	C231_1	1534	0.000171628445011963	6	1	G	1765964	Acidihalobacter	0.00135094971765151
231	1	C231_1	1535	0.000143023704176635	5	5	S	160660	Acidihalobacter prosperus	0.00112579143137626
231	1	C231_1	1536	2.86047408353271e-05	1	0	G	1335745	Spiribacter	0.000225158286275252
231	1	C231_1	1537	2.86047408353271e-05	1	0	S	1335746	Spiribacter salinus	0.000225158286275252
231	1	C231_1	1539	0.000114418963341308	4	0	F	1738654	Woeseiaceae	0.000900633145101006
231	1	C231_1	1540	0.000114418963341308	4	0	G	1738655	Woeseia	0.000900633145101006
231	1	C231_1	1541	0.000114418963341308	4	4	S	1548547	Woeseia oceani	0.000900633145101006
231	1	C231_1	1542	8.58142225059813e-05	3	0	F	255526	Halothiobacillaceae	0.000675474858825754
231	1	C231_1	1543	8.58142225059813e-05	3	0	G	109262	Halothiobacillus	0.000675474858825754
231	1	C231_1	1544	8.58142225059813e-05	3	3	S	1860122	Halothiobacillus sp. LS2	0.000675474858825754
231	1	C231_1	1545	0.000543490075871215	19	0	O	135623	Vibrionales	0.00427800743922978
231	1	C231_1	1546	0.000543490075871215	19	0	F	641	Vibrionaceae	0.00427800743922978
231	1	C231_1	1547	0.000457675853365233	16	6	G	662	Vibrio	0.00360253258040402
231	1	C231_1	1549	0.000228837926682617	8	0	S	766224	Vibrio jasicida	0.00180126629020201
231	1	C231_1	1551	5.72094816706542e-05	2	0	S	672	Vibrio vulnificus	0.000450316572550503
231	1	C231_1	1553	8.58142225059813e-05	3	0	G	246861	Grimontia	0.000675474858825754
231	1	C231_1	1554	8.58142225059813e-05	3	3	S	673	Grimontia hollisae	0.000675474858825754
231	1	C231_1	1555	0.000457675853365233	16	0	O	135622	Alteromonadales	0.00360253258040402
231	1	C231_1	1556	0.000314652149188598	11	0	F	72275	Alteromonadaceae	0.00247674114902777
231	1	C231_1	1557	0.00020023318584729	7	7	G	226	Alteromonas	0.00157610800392676
231	1	C231_1	1558	8.58142225059813e-05	3	0	G	2742	Marinobacter	0.000675474858825754
231	1	C231_1	1559	5.72094816706542e-05	2	2	S	1420917	Marinobacter salarius	0.000450316572550503
231	1	C231_1	1560	2.86047408353271e-05	1	1	S	1420916	Marinobacter similis	0.000225158286275252
231	1	C231_1	1561	2.86047408353271e-05	1	0	G	1621534	Paraglaciecola	0.000225158286275252
231	1	C231_1	1562	2.86047408353271e-05	1	0	S	326544	Paraglaciecola psychrophila	0.000225158286275252
231	1	C231_1	1564	8.58142225059813e-05	3	0	F	267890	Shewanellaceae	0.000675474858825754
231	1	C231_1	1565	8.58142225059813e-05	3	3	G	22	Shewanella	0.000675474858825754
231	1	C231_1	1566	2.86047408353271e-05	1	0	F	267892	Ferrimonadaceae	0.000225158286275252
231	1	C231_1	1567	2.86047408353271e-05	1	0	G	44011	Ferrimonas	0.000225158286275252
231	1	C231_1	1568	2.86047408353271e-05	1	0	S	44012	Ferrimonas balearica	0.000225158286275252
231	1	C231_1	1570	2.86047408353271e-05	1	0	F	267893	Idiomarinaceae	0.000225158286275252
231	1	C231_1	1571	2.86047408353271e-05	1	0	G	135575	Idiomarina	0.000225158286275252
231	1	C231_1	1572	2.86047408353271e-05	1	1	S	2055892	Idiomarina sp. X4	0.000225158286275252
231	1	C231_1	1573	0.000429071112529906	15	0	O	135615	Cardiobacteriales	0.00337737429412877
231	1	C231_1	1574	0.000429071112529906	15	0	F	868	Cardiobacteriaceae	0.00337737429412877
231	1	C231_1	1575	0.000429071112529906	15	0	G	869	Dichelobacter	0.00337737429412877
231	1	C231_1	1576	0.000429071112529906	15	0	S	870	Dichelobacter nodosus	0.00337737429412877
231	1	C231_1	1578	0.000429071112529906	15	0	O	1706369	Cellvibrionales	0.00337737429412877
231	1	C231_1	1579	0.000343256890023925	12	0	F	1706371	Cellvibrionaceae	0.00270189943530302
231	1	C231_1	1580	0.000286047408353271	10	0	G	10	Cellvibrio	0.00225158286275252
231	1	C231_1	1581	0.000286047408353271	10	10	S	1945512	Cellvibrio sp. PSBB023	0.00225158286275252
231	1	C231_1	1582	5.72094816706542e-05	2	0	G	447467	Simiduia	0.000450316572550503
231	1	C231_1	1583	5.72094816706542e-05	2	0	S	447471	Simiduia agarivorans	0.000450316572550503
231	1	C231_1	1585	8.58142225059813e-05	3	0	F	1706373	Microbulbiferaceae	0.000675474858825754
231	1	C231_1	1586	8.58142225059813e-05	3	0	G	48073	Microbulbifer	0.000675474858825754
231	1	C231_1	1587	8.58142225059813e-05	3	3	S	252514	Microbulbifer thermotolerans	0.000675474858825754
231	1	C231_1	1590	0.000228837926682617	8	8	S	83406	gamma proteobacterium HdN1	0.00180126629020201
231	1	C231_1	1591	8.58142225059813e-05	3	0	G	1273155	Thiohalobacter	0.000675474858825754
231	1	C231_1	1592	8.58142225059813e-05	3	3	S	585455	Thiohalobacter thiocyanaticus	0.000675474858825754
231	1	C231_1	1593	0.000257442667517944	9	0	O	1692040	Acidiferrobacterales	0.00202642457647726
231	1	C231_1	1594	0.000257442667517944	9	0	F	1692041	Acidiferrobacteraceae	0.00202642457647726
231	1	C231_1	1595	0.000171628445011963	6	0	G	1692042	Sulfurifustis	0.00135094971765151
231	1	C231_1	1596	0.000171628445011963	6	6	S	1675686	Sulfurifustis variabilis	0.00135094971765151
231	1	C231_1	1597	8.58142225059813e-05	3	0	G	1744881	Sulfuricaulis	0.000675474858825754
231	1	C231_1	1598	8.58142225059813e-05	3	3	S	1620215	Sulfuricaulis limicola	0.000675474858825754
231	1	C231_1	1599	0.000171628445011963	6	0	O	135625	Pasteurellales	0.00135094971765151
231	1	C231_1	1600	0.000171628445011963	6	4	F	712	Pasteurellaceae	0.00135094971765151
231	1	C231_1	1601	2.86047408353271e-05	1	0	G	155493	Gallibacterium	0.000225158286275252
231	1	C231_1	1602	2.86047408353271e-05	1	0	S	750	Gallibacterium anatis	0.000225158286275252
231	1	C231_1	1606	2.86047408353271e-05	1	1	S	1679001	Pasteurellaceae bacterium NI1060	0.000225158286275252
231	1	C231_1	1607	0.000143023704176635	5	0	O	135624	Aeromonadales	0.00112579143137626
231	1	C231_1	1608	0.000143023704176635	5	0	F	84642	Aeromonadaceae	0.00112579143137626
231	1	C231_1	1609	0.000143023704176635	5	1	G	642	Aeromonas	0.00112579143137626
231	1	C231_1	1610	5.72094816706542e-05	2	2	S	654	Aeromonas veronii	0.000450316572550503
231	1	C231_1	1611	2.86047408353271e-05	1	1	S	652	Aeromonas schubertii	0.000225158286275252
231	1	C231_1	1612	2.86047408353271e-05	1	1	S	558964	Aeromonas aquatica	0.000225158286275252
231	1	C231_1	1613	8.58142225059813e-05	3	0	O	135618	Methylococcales	0.000675474858825754
231	1	C231_1	1614	8.58142225059813e-05	3	0	F	403	Methylococcaceae	0.000675474858825754
231	1	C231_1	1615	2.86047408353271e-05	1	0	G	416	Methylomonas	0.000225158286275252
231	1	C231_1	1616	2.86047408353271e-05	1	1	S	1727196	Methylomonas sp. DH-1	0.000225158286275252
231	1	C231_1	1617	2.86047408353271e-05	1	0	G	39773	Methylomicrobium	0.000225158286275252
231	1	C231_1	1618	2.86047408353271e-05	1	0	S	271065	Methylomicrobium alcaliphilum	0.000225158286275252
231	1	C231_1	1620	2.86047408353271e-05	1	0	G	762296	Methylovulum	0.000225158286275252
231	1	C231_1	1621	2.86047408353271e-05	1	1	S	1704499	Methylovulum psychrotolerans	0.000225158286275252
231	1	C231_1	1622	5.72094816706542e-05	2	0	O	118969	Legionellales	0.000450316572550503
231	1	C231_1	1623	5.72094816706542e-05	2	0	F	118968	Coxiellaceae	0.000450316572550503
231	1	C231_1	1624	5.72094816706542e-05	2	0	G	776	Coxiella	0.000450316572550503
231	1	C231_1	1625	2.86047408353271e-05	1	1	S	777	Coxiella burnetii	0.000225158286275252
231	1	C231_1	1626	2.86047408353271e-05	1	1	S	2054173	Candidatus Coxiella mudrowiae	0.000225158286275252
231	1	C231_1	1627	2.86047408353271e-05	1	0	O	72273	Thiotrichales	0.000225158286275252
231	1	C231_1	1628	2.86047408353271e-05	1	0	F	34064	Francisellaceae	0.000225158286275252
231	1	C231_1	1629	2.86047408353271e-05	1	1	G	262	Francisella	0.000225158286275252
231	1	C231_1	1630	2.86047408353271e-05	1	0	O	742030	Salinisphaerales	0.000225158286275252
231	1	C231_1	1631	2.86047408353271e-05	1	0	F	742031	Salinisphaeraceae	0.000225158286275252
231	1	C231_1	1632	2.86047408353271e-05	1	0	G	180541	Salinisphaera	0.000225158286275252
231	1	C231_1	1633	2.86047408353271e-05	1	1	S	2183911	Salinisphaera sp. LB1	0.000225158286275252
231	1	C231_1	1634	0.0277179938694319	969	136	C	28211	Alphaproteobacteria	0.218178379400719
231	1	C231_1	1635	0.0105265446274004	368	29	O	356	Rhizobiales	0.0828582493492925
231	1	C231_1	1636	0.00297489304687402	104	17	F	82115	Rhizobiaceae	0.0234164617726262
231	1	C231_1	1638	0.00100116592923645	35	29	G	379	Rhizobium	0.0078805400196338
231	1	C231_1	1639	8.58142225059813e-05	3	0	S	29449	Rhizobium etli	0.000675474858825754
231	1	C231_1	1643	8.58142225059813e-05	3	0	S	384	Rhizobium leguminosarum	0.000675474858825754
231	1	C231_1	1646	0.000429071112529906	15	0	G	1525371	Neorhizobium	0.00337737429412877
231	1	C231_1	1647	0.000429071112529906	15	14	S	399	Neorhizobium galegae	0.00337737429412877
231	1	C231_1	1650	0.000171628445011963	6	0	G	357	Agrobacterium	0.00135094971765151
231	1	C231_1	1652	0.000114418963341308	4	4	S	358	Agrobacterium tumefaciens	0.000900633145101006
231	1	C231_1	1653	5.72094816706542e-05	2	0	S	373	Agrobacterium vitis	0.000450316572550503
231	1	C231_1	1656	0.000457675853365233	16	0	G	28105	Sinorhizobium	0.00360253258040402
231	1	C231_1	1657	0.000314652149188598	11	11	S	194963	Sinorhizobium americanum	0.00247674114902777
231	1	C231_1	1658	0.000114418963341308	4	4	S	1842534	Sinorhizobium sp. RAC02	0.000900633145101006
231	1	C231_1	1660	2.86047408353271e-05	1	0	S	380	Sinorhizobium fredii	0.000225158286275252
231	1	C231_1	1662	0.000343256890023925	12	0	G	106591	Ensifer	0.00270189943530302
231	1	C231_1	1663	0.000257442667517944	9	0	S	716925	Ensifer sojae	0.00202642457647726
231	1	C231_1	1665	8.58142225059813e-05	3	3	S	106592	Ensifer adhaerens	0.000675474858825754
231	1	C231_1	1666	0.00266024089768542	93	1	F	41294	Bradyrhizobiaceae	0.0209397206235984
231	1	C231_1	1667	0.00102977067007177	36	10	G	374	Bradyrhizobium	0.00810569830590905
231	1	C231_1	1668	0.00048628059420056	17	0	S	44255	Bradyrhizobium oligotrophicum	0.00382769086667928
231	1	C231_1	1670	8.58142225059813e-05	3	3	S	335659	Bradyrhizobium sp. S23321	0.000675474858825754
231	1	C231_1	1671	5.72094816706542e-05	2	2	S	1437360	Bradyrhizobium erythrophlei	0.000450316572550503
231	1	C231_1	1672	5.72094816706542e-05	2	1	S	375	Bradyrhizobium japonicum	0.000450316572550503
231	1	C231_1	1674	2.86047408353271e-05	1	1	S	114615	Bradyrhizobium sp. ORS 278	0.000225158286275252
231	1	C231_1	1675	2.86047408353271e-05	1	1	S	1223566	Bradyrhizobium sp. CCGE-LA001	0.000225158286275252
231	1	C231_1	1676	0.000715118520883177	25	0	G	1073	Rhodopseudomonas	0.00562895715688129
231	1	C231_1	1677	0.000715118520883177	25	20	S	1076	Rhodopseudomonas palustris	0.00562895715688129
231	1	C231_1	1680	0.000314652149188598	11	0	G	85413	Bosea	0.00247674114902777
231	1	C231_1	1681	0.000314652149188598	11	11	S	2015316	Bosea sp. AS-1	0.00247674114902777
231	1	C231_1	1682	0.000228837926682617	8	0	G	1649510	Variibacter	0.00180126629020201
231	1	C231_1	1683	0.000228837926682617	8	8	S	1333996	Variibacter gotjawalensis	0.00180126629020201
231	1	C231_1	1684	0.000114418963341308	4	0	G	911	Nitrobacter	0.000900633145101006
231	1	C231_1	1685	0.000114418963341308	4	0	S	913	Nitrobacter winogradskyi	0.000900633145101006
231	1	C231_1	1687	0.000114418963341308	4	0	G	40136	Oligotropha	0.000900633145101006
231	1	C231_1	1688	0.000114418963341308	4	4	S	40137	Oligotropha carboxidovorans	0.000900633145101006
231	1	C231_1	1690	0.000114418963341308	4	4	S	709797	Bradyrhizobiaceae bacterium SG-6C	0.000900633145101006
231	1	C231_1	1691	0.00165907496844897	58	0	F	69277	Phyllobacteriaceae	0.0130591806039646
231	1	C231_1	1692	0.000572094816706542	20	2	G	68287	Mesorhizobium	0.00450316572550503
231	1	C231_1	1693	0.000286047408353271	10	10	S	39645	Mesorhizobium ciceri	0.00225158286275252
231	1	C231_1	1694	8.58142225059813e-05	3	3	S	1670800	Mesorhizobium oceanicum	0.000675474858825754
231	1	C231_1	1695	5.72094816706542e-05	2	0	S	536018	Mesorhizobium australicum	0.000450316572550503
231	1	C231_1	1697	2.86047408353271e-05	1	1	S	381	Mesorhizobium loti	0.000225158286275252
231	1	C231_1	1698	2.86047408353271e-05	1	0	S	28104	Mesorhizobium huakuii	0.000225158286275252
231	1	C231_1	1700	2.86047408353271e-05	1	0	S	71433	Mesorhizobium amorphae	0.000225158286275252
231	1	C231_1	1702	0.000543490075871215	19	0	G	274591	Hoeflea	0.00427800743922978
231	1	C231_1	1703	0.000543490075871215	19	0	S	244596	Hoeflea phototrophica	0.00427800743922978
231	1	C231_1	1705	0.000457675853365233	16	0	G	245876	Nitratireductor	0.00360253258040402
231	1	C231_1	1706	0.000457675853365233	16	16	S	472175	Nitratireductor basaltis	0.00360253258040402
231	1	C231_1	1707	8.58142225059813e-05	3	0	G	31988	Aminobacter	0.000675474858825754
231	1	C231_1	1708	8.58142225059813e-05	3	3	S	374606	Aminobacter sp. MSH1	0.000675474858825754
231	1	C231_1	1709	0.00125860859675439	44	0	F	45401	Hyphomicrobiaceae	0.00990696459611107
231	1	C231_1	1710	0.000829537484224485	29	0	G	46913	Devosia	0.00652959030198229
231	1	C231_1	1711	0.000800932743389158	28	28	S	2083786	Devosia sp. I507	0.00630443201570704
231	1	C231_1	1712	2.86047408353271e-05	1	1	S	1643450	Devosia sp. H5989	0.000225158286275252
231	1	C231_1	1713	0.000171628445011963	6	0	G	59282	Blastochloris	0.00135094971765151
231	1	C231_1	1714	0.000171628445011963	6	6	S	1079	Blastochloris viridis	0.00135094971765151
231	1	C231_1	1715	0.000143023704176635	5	0	G	81	Hyphomicrobium	0.00112579143137626
231	1	C231_1	1716	0.000114418963341308	4	0	S	1427356	Hyphomicrobium nitrativorans	0.000900633145101006
231	1	C231_1	1718	2.86047408353271e-05	1	0	S	53399	Hyphomicrobium denitrificans	0.000225158286275252
231	1	C231_1	1720	8.58142225059813e-05	3	0	G	29407	Rhodoplanes	0.000675474858825754
231	1	C231_1	1721	8.58142225059813e-05	3	3	S	674703	Rhodoplanes sp. Z2-YC6860	0.000675474858825754
231	1	C231_1	1722	2.86047408353271e-05	1	0	G	1068	Rhodomicrobium	0.000225158286275252
231	1	C231_1	1723	2.86047408353271e-05	1	0	S	1069	Rhodomicrobium vannielii	0.000225158286275252
231	1	C231_1	1725	0.000457675853365233	16	8	F	119045	Methylobacteriaceae	0.00360253258040402
231	1	C231_1	1726	0.000143023704176635	5	5	G	407	Methylobacterium	0.00112579143137626
231	1	C231_1	1727	8.58142225059813e-05	3	0	G	186650	Microvirga	0.000675474858825754
231	1	C231_1	1728	5.72094816706542e-05	2	2	S	2082949	Microvirga sp. 17 mud 1-3	0.000450316572550503
231	1	C231_1	1729	2.86047408353271e-05	1	1	S	1882682	Microvirga ossetica	0.000225158286275252
231	1	C231_1	1731	0.000171628445011963	6	0	G	1484898	Methyloceanibacter	0.00135094971765151
231	1	C231_1	1732	0.000171628445011963	6	6	S	2170729	Methyloceanibacter sp. wino2	0.00135094971765151
231	1	C231_1	1733	0.000143023704176635	5	0	F	119043	Rhodobiaceae	0.00112579143137626
231	1	C231_1	1734	0.000143023704176635	5	0	G	1541445	Candidatus Phaeomarinobacter	0.00112579143137626
231	1	C231_1	1735	0.000143023704176635	5	5	S	1458461	Candidatus Phaeomarinobacter ectocarpi	0.00112579143137626
231	1	C231_1	1736	0.000114418963341308	4	0	F	772	Bartonellaceae	0.000900633145101006
231	1	C231_1	1737	0.000114418963341308	4	1	G	773	Bartonella	0.000900633145101006
231	1	C231_1	1738	8.58142225059813e-05	3	3	S	1686310	Bartonella apis	0.000675474858825754
231	1	C231_1	1739	8.58142225059813e-05	3	0	F	45404	Beijerinckiaceae	0.000675474858825754
231	1	C231_1	1740	5.72094816706542e-05	2	0	G	120652	Methylocella	0.000450316572550503
231	1	C231_1	1741	5.72094816706542e-05	2	0	S	199596	Methylocella silvestris	0.000450316572550503
231	1	C231_1	1743	2.86047408353271e-05	1	0	G	532	Beijerinckia	0.000225158286275252
231	1	C231_1	1744	2.86047408353271e-05	1	0	S	533	Beijerinckia indica	0.000225158286275252
231	1	C231_1	1747	8.58142225059813e-05	3	0	F	255475	Aurantimonadaceae	0.000675474858825754
231	1	C231_1	1748	8.58142225059813e-05	3	0	G	293088	Martelella	0.000675474858825754
231	1	C231_1	1749	8.58142225059813e-05	3	0	S	293089	Martelella mediterranea	0.000675474858825754
231	1	C231_1	1751	2.86047408353271e-05	1	0	F	118882	Brucellaceae	0.000225158286275252
231	1	C231_1	1752	2.86047408353271e-05	1	0	G	528	Ochrobactrum	0.000225158286275252
231	1	C231_1	1753	2.86047408353271e-05	1	1	S	529	Ochrobactrum anthropi	0.000225158286275252
231	1	C231_1	1754	2.86047408353271e-05	1	0	F	335928	Xanthobacteraceae	0.000225158286275252
231	1	C231_1	1755	2.86047408353271e-05	1	0	G	6	Azorhizobium	0.000225158286275252
231	1	C231_1	1756	2.86047408353271e-05	1	0	S	7	Azorhizobium caulinodans	0.000225158286275252
231	1	C231_1	1758	2.86047408353271e-05	1	0	F	2036754	Chelatococcaceae	0.000225158286275252
231	1	C231_1	1759	2.86047408353271e-05	1	0	G	28209	Chelatococcus	0.000225158286275252
231	1	C231_1	1760	2.86047408353271e-05	1	1	S	1702325	Chelatococcus sp. CO-6	0.000225158286275252
231	1	C231_1	1761	0.00434792060696972	152	0	O	204455	Rhodobacterales	0.0342240595138382
231	1	C231_1	1762	0.00423350164362841	148	33	F	31989	Rhodobacteraceae	0.0333234263687372
231	1	C231_1	1763	0.00120139911508374	42	11	G	875170	Celeribacter	0.00945664802356056
231	1	C231_1	1764	0.000715118520883177	25	25	S	1758178	Celeribacter ethanolicus	0.00562895715688129
231	1	C231_1	1765	0.000143023704176635	5	5	S	1411902	Celeribacter manganoxidans	0.00112579143137626
231	1	C231_1	1766	2.86047408353271e-05	1	1	S	1397108	Celeribacter marinus	0.000225158286275252
231	1	C231_1	1767	0.00048628059420056	17	16	G	265	Paracoccus	0.00382769086667928
231	1	C231_1	1768	2.86047408353271e-05	1	1	S	147645	Paracoccus yeei	0.000225158286275252
231	1	C231_1	1769	0.000429071112529906	15	0	G	159345	Roseibacterium	0.00337737429412877
231	1	C231_1	1770	0.000429071112529906	15	0	S	159346	Roseibacterium elongatum	0.00337737429412877
231	1	C231_1	1772	0.000314652149188598	11	0	G	309512	Dinoroseobacter	0.00247674114902777
231	1	C231_1	1773	0.000314652149188598	11	0	S	215813	Dinoroseobacter shibae	0.00247674114902777
231	1	C231_1	1775	0.000286047408353271	10	0	G	97050	Ruegeria	0.00225158286275252
231	1	C231_1	1776	0.000228837926682617	8	0	S	89184	Ruegeria pomeroyi	0.00180126629020201
231	1	C231_1	1778	5.72094816706542e-05	2	2	S	292414	Ruegeria sp. TM1040	0.000450316572550503
231	1	C231_1	1779	0.000171628445011963	6	0	G	60136	Sulfitobacter	0.00135094971765151
231	1	C231_1	1780	0.000143023704176635	5	5	S	2070369	Sulfitobacter sp. JL08	0.00112579143137626
231	1	C231_1	1781	2.86047408353271e-05	1	1	S	1389005	Sulfitobacter sp. SK012	0.000225158286275252
231	1	C231_1	1782	8.58142225059813e-05	3	3	G	302485	Phaeobacter	0.000675474858825754
231	1	C231_1	1783	5.72094816706542e-05	2	0	G	53945	Octadecabacter	0.000450316572550503
231	1	C231_1	1784	5.72094816706542e-05	2	0	S	53946	Octadecabacter arcticus	0.000450316572550503
231	1	C231_1	1786	5.72094816706542e-05	2	0	G	258255	Pseudovibrio	0.000450316572550503
231	1	C231_1	1787	5.72094816706542e-05	2	2	S	911045	Pseudovibrio sp. FO-BEG1	0.000450316572550503
231	1	C231_1	1788	2.86047408353271e-05	1	0	G	1060	Rhodobacter	0.000225158286275252
231	1	C231_1	1789	2.86047408353271e-05	1	1	S	1850250	Rhodobacter sp. LPB0142	0.000225158286275252
231	1	C231_1	1790	2.86047408353271e-05	1	0	G	1649279	Epibacterium	0.000225158286275252
231	1	C231_1	1791	2.86047408353271e-05	1	0	S	379347	Epibacterium mobile	0.000225158286275252
231	1	C231_1	1793	2.86047408353271e-05	1	0	G	367771	Marinovum	0.000225158286275252
231	1	C231_1	1794	2.86047408353271e-05	1	0	S	42444	Marinovum algicola	0.000225158286275252
231	1	C231_1	1796	2.86047408353271e-05	1	0	G	299261	Tateyamaria	0.000225158286275252
231	1	C231_1	1797	2.86047408353271e-05	1	1	S	299262	Tateyamaria omphalii	0.000225158286275252
231	1	C231_1	1798	2.86047408353271e-05	1	0	G	227873	Pannonibacter	0.000225158286275252
231	1	C231_1	1799	2.86047408353271e-05	1	1	S	121719	Pannonibacter phragmitetus	0.000225158286275252
231	1	C231_1	1800	2.86047408353271e-05	1	1	G	74030	Roseovarius	0.000225158286275252
231	1	C231_1	1801	2.86047408353271e-05	1	0	G	58842	Sagittula	0.000225158286275252
231	1	C231_1	1802	2.86047408353271e-05	1	1	S	2009329	Sagittula sp. P11	0.000225158286275252
231	1	C231_1	1803	0.000114418963341308	4	0	F	69657	Hyphomonadaceae	0.000900633145101006
231	1	C231_1	1804	0.000114418963341308	4	0	G	85	Hyphomonas	0.000900633145101006
231	1	C231_1	1805	0.000114418963341308	4	4	S	1873716	Hyphomonas sp. CACIAM 19H1	0.000900633145101006
231	1	C231_1	1806	0.00409047793945177	143	3	O	204457	Sphingomonadales	0.032197634937361
231	1	C231_1	1807	0.00271745037935607	95	11	F	41297	Sphingomonadaceae	0.0213900371961489
231	1	C231_1	1808	0.00102977067007177	36	2	G	13687	Sphingomonas	0.00810569830590905
231	1	C231_1	1809	0.000915351706730467	32	32	S	2219696	Sphingomonas sp. FARSPH	0.00720506516080805
231	1	C231_1	1810	2.86047408353271e-05	1	0	S	397260	Sphingomonas sanxanigenens	0.000225158286275252
231	1	C231_1	1812	2.86047408353271e-05	1	1	S	745310	Sphingomonas sp. MM-1	0.000225158286275252
231	1	C231_1	1813	0.000743723261718504	26	3	G	165695	Sphingobium	0.00585411544315654
231	1	C231_1	1814	0.000286047408353271	10	10	S	1315974	Sphingobium sp. TKS	0.00225158286275252
231	1	C231_1	1815	0.00020023318584729	7	7	S	1673076	Sphingobium hydrophobicum	0.00157610800392676
231	1	C231_1	1816	8.58142225059813e-05	3	0	S	332055	Sphingobium indicum	0.000675474858825754
231	1	C231_1	1818	5.72094816706542e-05	2	2	S	407020	Sphingobium sp. MI1205	0.000450316572550503
231	1	C231_1	1819	2.86047408353271e-05	1	1	S	627192	Sphingobium sp. SYK-6	0.000225158286275252
231	1	C231_1	1820	0.000314652149188598	11	5	G	165697	Sphingopyxis	0.00247674114902777
231	1	C231_1	1821	5.72094816706542e-05	2	2	S	292913	Sphingopyxis sp. 113P3	0.000450316572550503
231	1	C231_1	1822	5.72094816706542e-05	2	2	S	1913578	Sphingopyxis sp. LPB0140	0.000450316572550503
231	1	C231_1	1823	2.86047408353271e-05	1	1	S	1357916	Sphingopyxis sp. QXT-31	0.000225158286275252
231	1	C231_1	1824	2.86047408353271e-05	1	1	S	2054227	Sphingopyxis sp. WS5A3p	0.000225158286275252
231	1	C231_1	1825	0.000143023704176635	5	0	G	541	Zymomonas	0.00112579143137626
231	1	C231_1	1826	0.000143023704176635	5	0	S	542	Zymomonas mobilis	0.00112579143137626
231	1	C231_1	1828	8.58142225059813e-05	3	0	G	165696	Novosphingobium	0.000675474858825754
231	1	C231_1	1829	5.72094816706542e-05	2	2	S	1609758	Novosphingobium sp. P6W	0.000450316572550503
231	1	C231_1	1830	2.86047408353271e-05	1	1	S	158500	Novosphingobium resinovorum	0.000225158286275252
231	1	C231_1	1831	8.58142225059813e-05	3	0	G	1434046	Sphingorhabdus	0.000675474858825754
231	1	C231_1	1832	8.58142225059813e-05	3	3	S	2077182	Sphingorhabdus sp. YGSMI21	0.000675474858825754
231	1	C231_1	1833	0.00128721333758972	45	0	F	335929	Erythrobacteraceae	0.0101321228823863
231	1	C231_1	1834	0.000629304298377196	22	0	G	1041	Erythrobacter	0.00495348229805553
231	1	C231_1	1835	0.000572094816706542	20	3	S	39960	Erythrobacter litoralis	0.00450316572550503
231	1	C231_1	1837	2.86047408353271e-05	1	1	S	192812	Erythrobacter flavus	0.000225158286275252
231	1	C231_1	1838	2.86047408353271e-05	1	1	S	266951	Erythrobacter seohaensis	0.000225158286275252
231	1	C231_1	1839	0.000286047408353271	10	0	G	361177	Altererythrobacter	0.00225158286275252
231	1	C231_1	1840	0.000257442667517944	9	9	S	645517	Altererythrobacter namhicola	0.00202642457647726
231	1	C231_1	1841	2.86047408353271e-05	1	1	S	2185142	Altererythrobacter sp. ZODW24	0.000225158286275252
231	1	C231_1	1842	0.00020023318584729	7	0	G	1295327	Croceicoccus	0.00157610800392676
231	1	C231_1	1843	0.00020023318584729	7	7	S	1348774	Croceicoccus naphthovorans	0.00157610800392676
231	1	C231_1	1844	0.000171628445011963	6	0	G	1111	Porphyrobacter	0.00135094971765151
231	1	C231_1	1845	0.000114418963341308	4	4	S	1896196	Porphyrobacter sp. LM 6	0.000900633145101006
231	1	C231_1	1846	5.72094816706542e-05	2	2	S	1112	Porphyrobacter neustonensis	0.000450316572550503
231	1	C231_1	1847	0.00225977452599084	79	9	O	204441	Rhodospirillales	0.0177875046157449
231	1	C231_1	1848	0.00134442281926037	47	24	F	41295	Rhodospirillaceae	0.0105824394549368
231	1	C231_1	1849	0.000343256890023925	12	3	G	191	Azospirillum	0.00270189943530302
231	1	C231_1	1850	0.000171628445011963	6	0	S	193	Azospirillum lipoferum	0.00135094971765151
231	1	C231_1	1853	5.72094816706542e-05	2	2	S	1226968	Azospirillum humicireducens	0.000450316572550503
231	1	C231_1	1854	2.86047408353271e-05	1	0	S	192	Azospirillum brasilense	0.000225158286275252
231	1	C231_1	1856	0.000143023704176635	5	2	G	13134	Magnetospirillum	0.00112579143137626
231	1	C231_1	1857	5.72094816706542e-05	2	0	S	84159	Magnetospirillum magneticum	0.000450316572550503
231	1	C231_1	1859	2.86047408353271e-05	1	1	S	1663591	Magnetospirillum sp. XM-1	0.000225158286275252
231	1	C231_1	1860	8.58142225059813e-05	3	0	G	1543704	Niveispirillum	0.000675474858825754
231	1	C231_1	1861	8.58142225059813e-05	3	3	S	1612173	Niveispirillum cyanobacteriorum	0.000675474858825754
231	1	C231_1	1862	5.72094816706542e-05	2	0	G	171436	Tistrella	0.000450316572550503
231	1	C231_1	1863	5.72094816706542e-05	2	0	S	171437	Tistrella mobilis	0.000450316572550503
231	1	C231_1	1865	2.86047408353271e-05	1	0	G	1612157	Pararhodospirillum	0.000225158286275252
231	1	C231_1	1866	2.86047408353271e-05	1	0	S	1084	Pararhodospirillum photometricum	0.000225158286275252
231	1	C231_1	1868	0.000657909039212523	23	0	F	433	Acetobacteraceae	0.00517864058433078
231	1	C231_1	1869	0.000314652149188598	11	0	G	89583	Gluconacetobacter	0.00247674114902777
231	1	C231_1	1870	0.000314652149188598	11	0	S	33996	Gluconacetobacter diazotrophicus	0.00247674114902777
231	1	C231_1	1872	0.00020023318584729	7	5	G	1434011	Komagataeibacter	0.00157610800392676
231	1	C231_1	1873	2.86047408353271e-05	1	0	S	436	Komagataeibacter hansenii	0.000225158286275252
231	1	C231_1	1875	2.86047408353271e-05	1	0	S	28448	Komagataeibacter xylinus	0.000225158286275252
231	1	C231_1	1877	8.58142225059813e-05	3	0	G	434	Acetobacter	0.000675474858825754
231	1	C231_1	1878	5.72094816706542e-05	2	2	S	1076596	Acetobacter persici	0.000450316572550503
231	1	C231_1	1879	2.86047408353271e-05	1	1	S	446692	Acetobacter senegalensis	0.000225158286275252
231	1	C231_1	1880	2.86047408353271e-05	1	0	G	125216	Roseomonas	0.000225158286275252
231	1	C231_1	1881	2.86047408353271e-05	1	1	S	2018065	Roseomonas sp. FDAARGOS_362	0.000225158286275252
231	1	C231_1	1882	2.86047408353271e-05	1	0	G	320496	Neoasaia	0.000225158286275252
231	1	C231_1	1883	2.86047408353271e-05	1	1	S	320497	Neoasaia chiangmaiensis	0.000225158286275252
231	1	C231_1	1884	0.00151605126427234	53	0	O	204458	Caulobacterales	0.0119333891725883
231	1	C231_1	1885	0.00151605126427234	53	0	F	76892	Caulobacteraceae	0.0119333891725883
231	1	C231_1	1887	0.00114418963341308	40	40	S	1759059	Caulobacteraceae bacterium OTSz_A_272	0.00900633145101006
231	1	C231_1	1888	0.000228837926682617	8	0	G	20	Phenylobacterium	0.00180126629020201
231	1	C231_1	1889	0.00020023318584729	7	7	S	2201350	Phenylobacterium sp. HYN0004	0.00157610800392676
231	1	C231_1	1890	2.86047408353271e-05	1	0	S	284016	Phenylobacterium zucineum	0.000225158286275252
231	1	C231_1	1892	0.000114418963341308	4	1	G	75	Caulobacter	0.000900633145101006
231	1	C231_1	1893	5.72094816706542e-05	2	2	S	366602	Caulobacter sp. K31	0.000450316572550503
231	1	C231_1	1894	2.86047408353271e-05	1	1	S	69666	Caulobacter mirabilis	0.000225158286275252
231	1	C231_1	1895	2.86047408353271e-05	1	1	G	41275	Brevundimonas	0.000225158286275252
231	1	C231_1	1896	0.000972561188401121	34	0	O	766	Rickettsiales	0.00765538173335855
231	1	C231_1	1899	0.000943956447565794	33	33	S	1528098	Rickettsiales bacterium Ac37b	0.0074302234470833
231	1	C231_1	1900	2.86047408353271e-05	1	0	F	942	Anaplasmataceae	0.000225158286275252
231	1	C231_1	1902	2.86047408353271e-05	1	0	G	953	Wolbachia	0.000225158286275252
231	1	C231_1	1903	2.86047408353271e-05	1	1	S	125593	Wolbachia endosymbiont of Trichogramma pretiosum	0.000225158286275252
231	1	C231_1	1905	5.72094816706542e-05	2	0	G	1632780	Phreatobacter	0.000450316572550503
231	1	C231_1	1906	5.72094816706542e-05	2	2	S	1868589	Phreatobacter cathodiphilus	0.000450316572550503
231	1	C231_1	1907	2.86047408353271e-05	1	0	G	213485	Micavibrio	0.000225158286275252
231	1	C231_1	1908	2.86047408353271e-05	1	1	S	349221	Micavibrio aeruginosavorus	0.000225158286275252
231	1	C231_1	1909	2.86047408353271e-05	1	0	O	54526	Pelagibacterales	0.000225158286275252
231	1	C231_1	1910	2.86047408353271e-05	1	0	F	1655514	Pelagibacteraceae	0.000225158286275252
231	1	C231_1	1911	2.86047408353271e-05	1	0	G	198251	Candidatus Pelagibacter	0.000225158286275252
231	1	C231_1	1912	2.86047408353271e-05	1	1	S	1977865	Candidatus Pelagibacter sp. RS40	0.000225158286275252
231	1	C231_1	1914	0.0140735324909809	492	34	C	28221	Deltaproteobacteria	0.110777876847424
231	1	C231_1	1915	0.00500582964618224	175	2	O	213115	Desulfovibrionales	0.039402700098169
231	1	C231_1	1916	0.00389024475360448	136	37	F	194924	Desulfovibrionaceae	0.0306215269334342
231	1	C231_1	1917	0.00180209867262561	63	1	G	872	Desulfovibrio	0.0141849720353408
231	1	C231_1	1918	0.000429071112529906	15	15	S	901	Desulfovibrio piger	0.00337737429412877
231	1	C231_1	1919	0.000400466371694579	14	14	S	644968	Desulfovibrio sp. FW1012B	0.00315221600785352
231	1	C231_1	1920	0.000343256890023925	12	3	S	881	Desulfovibrio vulgaris	0.00270189943530302
231	1	C231_1	1922	0.000257442667517944	9	0	S	876	Desulfovibrio desulfuricans	0.00202642457647726
231	1	C231_1	1924	0.000143023704176635	5	0	S	879	Desulfovibrio gigas	0.00112579143137626
231	1	C231_1	1926	8.58142225059813e-05	3	3	S	44742	Desulfovibrio fairfieldensis	0.000675474858825754
231	1	C231_1	1927	5.72094816706542e-05	2	0	S	58180	Desulfovibrio alaskensis	0.000450316572550503
231	1	C231_1	1929	2.86047408353271e-05	1	0	S	873	Desulfovibrio africanus	0.000225158286275252
231	1	C231_1	1931	2.86047408353271e-05	1	0	S	184917	Desulfovibrio magneticus	0.000225158286275252
231	1	C231_1	1933	0.00100116592923645	35	0	G	2035811	Pseudodesulfovibrio	0.0078805400196338
231	1	C231_1	1934	0.000743723261718504	26	0	S	182210	Pseudodesulfovibrio aespoeensis	0.00585411544315654
231	1	C231_1	1936	0.000257442667517944	9	9	S	1716143	Pseudodesulfovibrio indicus	0.00202642457647726
231	1	C231_1	1937	2.86047408353271e-05	1	0	G	41707	Lawsonia	0.000225158286275252
231	1	C231_1	1938	2.86047408353271e-05	1	1	S	29546	Lawsonia intracellularis	0.000225158286275252
231	1	C231_1	1939	0.0010583754109071	37	0	F	213116	Desulfomicrobiaceae	0.00833085659218431
231	1	C231_1	1940	0.0010583754109071	37	0	G	898	Desulfomicrobium	0.00833085659218431
231	1	C231_1	1941	0.0010583754109071	37	0	S	899	Desulfomicrobium baculatum	0.00833085659218431
231	1	C231_1	1943	0.00391884949443981	137	0	O	29	Myxococcales	0.0308466852197095
231	1	C231_1	1945	0.00197372711763757	69	34	F	49	Polyangiaceae	0.0155359217529924
231	1	C231_1	1946	0.000743723261718504	26	0	G	39643	Sorangium	0.00585411544315654
231	1	C231_1	1947	0.000743723261718504	26	1	S	56	Sorangium cellulosum	0.00585411544315654
231	1	C231_1	1950	0.000257442667517944	9	0	G	50	Chondromyces	0.00202642457647726
231	1	C231_1	1951	0.000257442667517944	9	9	S	52	Chondromyces crocatus	0.00202642457647726
231	1	C231_1	1952	2.86047408353271e-05	1	0	F	1055686	Sandaracinaceae	0.000225158286275252
231	1	C231_1	1953	2.86047408353271e-05	1	0	G	1055688	Sandaracinus	0.000225158286275252
231	1	C231_1	1954	2.86047408353271e-05	1	1	S	927083	Sandaracinus amylolyticus	0.000225158286275252
231	1	C231_1	1956	0.000572094816706542	20	0	F	1524215	Anaeromyxobacteraceae	0.00450316572550503
231	1	C231_1	1957	0.000572094816706542	20	1	G	161492	Anaeromyxobacter	0.00450316572550503
231	1	C231_1	1958	0.000400466371694579	14	14	S	404589	Anaeromyxobacter sp. Fw109-5	0.00315221600785352
231	1	C231_1	1959	0.000143023704176635	5	0	S	161493	Anaeromyxobacter dehalogenans	0.00112579143137626
231	1	C231_1	1961	0.000314652149188598	11	0	F	31	Myxococcaceae	0.00247674114902777
231	1	C231_1	1962	0.000314652149188598	11	0	G	32	Myxococcus	0.00247674114902777
231	1	C231_1	1963	0.000314652149188598	11	0	S	33	Myxococcus fulvus	0.00247674114902777
231	1	C231_1	1965	0.000257442667517944	9	1	F	39	Archangiaceae	0.00202642457647726
231	1	C231_1	1966	0.000114418963341308	4	0	G	40	Stigmatella	0.000900633145101006
231	1	C231_1	1967	0.000114418963341308	4	0	S	41	Stigmatella aurantiaca	0.000900633145101006
231	1	C231_1	1969	8.58142225059813e-05	3	0	G	47	Archangium	0.000675474858825754
231	1	C231_1	1970	8.58142225059813e-05	3	3	S	48	Archangium gephyra	0.000675474858825754
231	1	C231_1	1971	2.86047408353271e-05	1	0	G	42	Cystobacter	0.000225158286275252
231	1	C231_1	1972	2.86047408353271e-05	1	1	S	43	Cystobacter fuscus	0.000225158286275252
231	1	C231_1	1974	0.000429071112529906	15	0	F	224464	Kofleriaceae	0.00337737429412877
231	1	C231_1	1975	0.000429071112529906	15	0	G	162027	Haliangium	0.00337737429412877
231	1	C231_1	1976	0.000429071112529906	15	0	S	80816	Haliangium ochraceum	0.00337737429412877
231	1	C231_1	1978	0.00217396030348486	76	3	O	69541	Desulfuromonadales	0.0171120297569191
231	1	C231_1	1979	0.00165907496844897	58	0	F	213422	Geobacteraceae	0.0130591806039646
231	1	C231_1	1980	0.00134442281926037	47	3	G	28231	Geobacter	0.0105824394549368
231	1	C231_1	1981	0.000572094816706542	20	20	S	1277350	Geobacter sp. DSM 9736	0.00450316572550503
231	1	C231_1	1982	0.000429071112529906	15	15	S	443144	Geobacter sp. M21	0.00337737429412877
231	1	C231_1	1983	0.000143023704176635	5	5	S	443143	Geobacter sp. M18	0.00112579143137626
231	1	C231_1	1984	5.72094816706542e-05	2	0	S	351604	Geobacter uraniireducens	0.000450316572550503
231	1	C231_1	1986	2.86047408353271e-05	1	0	S	313985	Geobacter lovleyi	0.000225158286275252
231	1	C231_1	1988	2.86047408353271e-05	1	1	S	1340425	Geobacter anodireducens	0.000225158286275252
231	1	C231_1	1989	0.000314652149188598	11	0	G	392332	Geoalkalibacter	0.00247674114902777
231	1	C231_1	1990	0.000314652149188598	11	11	S	483547	Geoalkalibacter subterraneus	0.00247674114902777
231	1	C231_1	1991	0.000429071112529906	15	2	F	213421	Desulfuromonadaceae	0.00337737429412877
231	1	C231_1	1992	0.000343256890023925	12	0	G	18	Pelobacter	0.00270189943530302
231	1	C231_1	1993	0.000228837926682617	8	8	S	1842532	Pelobacter sp. SFB93	0.00180126629020201
231	1	C231_1	1994	8.58142225059813e-05	3	0	S	19	Pelobacter carbinolicus	0.000675474858825754
231	1	C231_1	1996	2.86047408353271e-05	1	1	S	29542	Pelobacter acetylenicus	0.000225158286275252
231	1	C231_1	1997	2.86047408353271e-05	1	0	G	890	Desulfuromonas	0.000225158286275252
231	1	C231_1	1998	2.86047408353271e-05	1	1	S	1603606	Desulfuromonas soudanensis	0.000225158286275252
231	1	C231_1	1999	0.0010583754109071	37	0	F	1902584	Candidatus Desulfofervidaceae	0.00833085659218431
231	1	C231_1	2000	0.0010583754109071	37	0	G	1902583	Candidatus Desulfofervidus	0.00833085659218431
231	1	C231_1	2001	0.0010583754109071	37	37	S	1621989	Candidatus Desulfofervidus auxilii	0.00833085659218431
231	1	C231_1	2002	0.00048628059420056	17	0	O	213118	Desulfobacterales	0.00382769086667928
231	1	C231_1	2003	0.000343256890023925	12	0	F	213121	Desulfobulbaceae	0.00270189943530302
231	1	C231_1	2004	0.000286047408353271	10	0	G	53318	Desulfocapsa	0.00225158286275252
231	1	C231_1	2005	0.000286047408353271	10	0	S	65555	Desulfocapsa sulfexigens	0.00225158286275252
231	1	C231_1	2007	2.86047408353271e-05	1	0	G	893	Desulfobulbus	0.000225158286275252
231	1	C231_1	2008	2.86047408353271e-05	1	1	S	1986146	Desulfobulbus sp. ORNL	0.000225158286275252
231	1	C231_1	2009	2.86047408353271e-05	1	0	G	427922	Desulfurivibrio	0.000225158286275252
231	1	C231_1	2010	2.86047408353271e-05	1	0	S	427923	Desulfurivibrio alkaliphilus	0.000225158286275252
231	1	C231_1	2012	0.000143023704176635	5	1	F	213119	Desulfobacteraceae	0.00112579143137626
231	1	C231_1	2013	0.000114418963341308	4	0	G	896	Desulfococcus	0.000900633145101006
231	1	C231_1	2014	0.000114418963341308	4	4	S	897	Desulfococcus multivorans	0.000900633145101006
231	1	C231_1	2015	0.000286047408353271	10	0	O	213462	Syntrophobacterales	0.00225158286275252
231	1	C231_1	2016	0.000286047408353271	10	0	F	213468	Syntrophaceae	0.00225158286275252
231	1	C231_1	2017	0.000286047408353271	10	0	G	43773	Syntrophus	0.00225158286275252
231	1	C231_1	2018	0.000286047408353271	10	0	S	316277	Syntrophus aciditrophicus	0.00225158286275252
231	1	C231_1	2020	0.000114418963341308	4	0	O	453227	Desulfarculales	0.000900633145101006
231	1	C231_1	2021	0.000114418963341308	4	0	F	453228	Desulfarculaceae	0.000900633145101006
231	1	C231_1	2022	0.000114418963341308	4	0	G	453229	Desulfarculus	0.000900633145101006
231	1	C231_1	2023	0.000114418963341308	4	0	S	453230	Desulfarculus baarsii	0.000900633145101006
231	1	C231_1	2025	5.72094816706542e-05	2	0	O	1779134	Bradymonadales	0.000450316572550503
231	1	C231_1	2026	5.72094816706542e-05	2	0	F	1779135	Bradymonadaceae	0.000450316572550503
231	1	C231_1	2027	5.72094816706542e-05	2	0	G	1779136	Bradymonas	0.000450316572550503
231	1	C231_1	2028	5.72094816706542e-05	2	2	S	1548548	Bradymonas sediminis	0.000450316572550503
231	1	C231_1	2029	0.00117279437424841	41	0	C	29547	Epsilonproteobacteria	0.00923148973728531
231	1	C231_1	2030	0.00117279437424841	41	0	O	213849	Campylobacterales	0.00923148973728531
231	1	C231_1	2031	0.000772328002553831	27	0	F	72294	Campylobacteraceae	0.00607927372943179
231	1	C231_1	2032	0.000772328002553831	27	15	G	194	Campylobacter	0.00607927372943179
231	1	C231_1	2033	0.000314652149188598	11	9	S	197	Campylobacter jejuni	0.00247674114902777
231	1	C231_1	2036	2.86047408353271e-05	1	1	S	195	Campylobacter coli	0.000225158286275252
231	1	C231_1	2038	0.000371861630859252	13	0	G	269260	Nitratifractor	0.00292705772157827
231	1	C231_1	2039	0.000371861630859252	13	0	S	269261	Nitratifractor salsuginis	0.00292705772157827
231	1	C231_1	2041	2.86047408353271e-05	1	0	F	72293	Helicobacteraceae	0.000225158286275252
231	1	C231_1	2042	2.86047408353271e-05	1	0	G	209	Helicobacter	0.000225158286275252
231	1	C231_1	2043	2.86047408353271e-05	1	1	S	222136	Helicobacter sp. MIT 01-6242	0.000225158286275252
231	1	C231_1	2044	0.0131867855250858	461	26	C	28216	Betaproteobacteria	0.103797969972891
231	1	C231_1	2045	0.00949677395732859	332	43	O	80840	Burkholderiales	0.0747525510433835
231	1	C231_1	2046	0.00311791675105065	109	0	F	506	Alcaligenaceae	0.0245422532040024
231	1	C231_1	2047	0.00174488919095495	61	7	G	517	Bordetella	0.0137346554627903
231	1	C231_1	2048	0.000514885335035887	18	18	S	1697043	Bordetella sp. H567	0.00405284915295453
231	1	C231_1	2049	0.000371861630859252	13	13	S	463014	Bordetella flabilis	0.00292705772157827
231	1	C231_1	2050	0.000228837926682617	8	8	S	1331258	Bordetella pseudohinzii	0.00180126629020201
231	1	C231_1	2051	0.000171628445011963	6	6	S	2163011	Bordetella sp. HZ20	0.00135094971765151
231	1	C231_1	2052	5.72094816706542e-05	2	0	S	521	Bordetella avium	0.000450316572550503
231	1	C231_1	2054	5.72094816706542e-05	2	2	S	123899	Bordetella trematum	0.000450316572550503
231	1	C231_1	2055	5.72094816706542e-05	2	2	S	463025	Bordetella bronchialis	0.000450316572550503
231	1	C231_1	2056	2.86047408353271e-05	1	1	S	1416806	Bordetella genomosp. 8	0.000225158286275252
231	1	C231_1	2057	2.86047408353271e-05	1	1	S	103855	Bordetella hinzii	0.000225158286275252
231	1	C231_1	2058	2.86047408353271e-05	1	1	S	1416803	Bordetella genomosp. 9	0.000225158286275252
231	1	C231_1	2059	0.00128721333758972	45	43	G	222	Achromobacter	0.0101321228823863
231	1	C231_1	2060	2.86047408353271e-05	1	1	S	32002	Achromobacter denitrificans	0.000225158286275252
231	1	C231_1	2061	2.86047408353271e-05	1	1	S	217203	Achromobacter spanius	0.000225158286275252
231	1	C231_1	2062	8.58142225059813e-05	3	0	G	290425	Advenella	0.000675474858825754
231	1	C231_1	2063	8.58142225059813e-05	3	0	S	302406	Advenella mimigardefordensis	0.000675474858825754
231	1	C231_1	2065	0.00180209867262561	63	11	F	119060	Burkholderiaceae	0.0141849720353408
231	1	C231_1	2066	0.00088674696589514	31	4	G	32008	Burkholderia	0.0069799068745328
231	1	C231_1	2068	0.000228837926682617	8	8	S	292	Burkholderia cepacia	0.00180126629020201
231	1	C231_1	2069	8.58142225059813e-05	3	3	S	87883	Burkholderia multivorans	0.000675474858825754
231	1	C231_1	2071	5.72094816706542e-05	2	2	S	57975	Burkholderia thailandensis	0.000450316572550503
231	1	C231_1	2072	0.000114418963341308	4	4	S	758793	Burkholderia insecticola	0.000900633145101006
231	1	C231_1	2073	2.86047408353271e-05	1	1	S	1795874	Burkholderia sp. PAMC 28687	0.000225158286275252
231	1	C231_1	2074	2.86047408353271e-05	1	1	S	1705310	Burkholderia sp. IDO3	0.000225158286275252
231	1	C231_1	2075	0.000257442667517944	9	0	G	1822464	Paraburkholderia	0.00202642457647726
231	1	C231_1	2076	0.000143023704176635	5	5	S	2026199	Paraburkholderia aromaticivorans	0.00112579143137626
231	1	C231_1	2077	5.72094816706542e-05	2	2	S	1761016	Paraburkholderia caffeinilytica	0.000450316572550503
231	1	C231_1	2078	2.86047408353271e-05	1	1	S	75105	Paraburkholderia caribensis	0.000225158286275252
231	1	C231_1	2079	2.86047408353271e-05	1	1	S	169427	Paraburkholderia terricola	0.000225158286275252
231	1	C231_1	2080	0.000114418963341308	4	0	G	48736	Ralstonia	0.000900633145101006
231	1	C231_1	2081	0.000114418963341308	4	3	S	329	Ralstonia pickettii	0.000900633145101006
231	1	C231_1	2083	0.000114418963341308	4	0	G	106589	Cupriavidus	0.000900633145101006
231	1	C231_1	2084	8.58142225059813e-05	3	3	S	164546	Cupriavidus taiwanensis	0.000675474858825754
231	1	C231_1	2085	2.86047408353271e-05	1	0	S	106590	Cupriavidus necator	0.000225158286275252
231	1	C231_1	2087	8.58142225059813e-05	3	0	G	93217	Pandoraea	0.000675474858825754
231	1	C231_1	2088	2.86047408353271e-05	1	1	S	93218	Pandoraea apista	0.000225158286275252
231	1	C231_1	2089	2.86047408353271e-05	1	1	S	93220	Pandoraea pnomenusa	0.000225158286275252
231	1	C231_1	2090	2.86047408353271e-05	1	1	S	573737	Pandoraea oxalativorans	0.000225158286275252
231	1	C231_1	2091	2.86047408353271e-05	1	0	G	1910924	Hydromonas	0.000225158286275252
231	1	C231_1	2092	2.86047408353271e-05	1	1	S	2268024	Hydromonas sp. F02	0.000225158286275252
231	1	C231_1	2093	0.00157326074594299	55	4	F	80864	Comamonadaceae	0.0123837057451388
231	1	C231_1	2094	0.000400466371694579	14	0	G	283	Comamonas	0.00315221600785352
231	1	C231_1	2095	0.000400466371694579	14	14	S	1082851	Comamonas serinivorans	0.00315221600785352
231	1	C231_1	2096	0.000314652149188598	11	0	G	52972	Polaromonas	0.00247674114902777
231	1	C231_1	2097	0.000228837926682617	8	0	S	216465	Polaromonas naphthalenivorans	0.00180126629020201
231	1	C231_1	2099	8.58142225059813e-05	3	3	S	296591	Polaromonas sp. JS666	0.000675474858825754
231	1	C231_1	2100	0.000257442667517944	9	0	G	219181	Ottowia	0.00202642457647726
231	1	C231_1	2101	0.000228837926682617	8	8	S	2109914	Ottowia oryzae	0.00180126629020201
231	1	C231_1	2102	2.86047408353271e-05	1	1	S	1658672	Ottowia sp. oral taxon 894	0.000225158286275252
231	1	C231_1	2103	0.000228837926682617	8	0	G	28065	Rhodoferax	0.00180126629020201
231	1	C231_1	2104	0.000228837926682617	8	8	S	1842727	Rhodoferax koreense	0.00180126629020201
231	1	C231_1	2105	5.72094816706542e-05	2	2	G	12916	Acidovorax	0.000450316572550503
231	1	C231_1	2106	5.72094816706542e-05	2	0	G	34072	Variovorax	0.000450316572550503
231	1	C231_1	2107	2.86047408353271e-05	1	1	S	1795631	Variovorax sp. PAMC 28711	0.000225158286275252
231	1	C231_1	2108	2.86047408353271e-05	1	1	S	2126319	Variovorax sp. PMC12	0.000225158286275252
231	1	C231_1	2110	5.72094816706542e-05	2	2	S	1458426	Comamonadaceae bacterium B1	0.000450316572550503
231	1	C231_1	2111	2.86047408353271e-05	1	0	G	80865	Delftia	0.000225158286275252
231	1	C231_1	2112	2.86047408353271e-05	1	1	S	1920191	Delftia sp. HK171	0.000225158286275252
231	1	C231_1	2113	2.86047408353271e-05	1	0	G	665874	Limnohabitans	0.000225158286275252
231	1	C231_1	2114	2.86047408353271e-05	1	1	S	1678129	Limnohabitans sp. 103DPR2	0.000225158286275252
231	1	C231_1	2115	2.86047408353271e-05	1	0	G	352450	Simplicispira	0.000225158286275252
231	1	C231_1	2116	2.86047408353271e-05	1	1	S	2109915	Simplicispira suum	0.000225158286275252
231	1	C231_1	2117	0.00125860859675439	44	7	F	75682	Oxalobacteraceae	0.00990696459611107
231	1	C231_1	2118	0.000457675853365233	16	5	G	149698	Massilia	0.00360253258040402
231	1	C231_1	2119	0.000171628445011963	6	6	S	1678028	Massilia sp. NR 4-1	0.00135094971765151
231	1	C231_1	2120	8.58142225059813e-05	3	3	S	1593482	Massilia sp. YMA4	0.000675474858825754
231	1	C231_1	2121	2.86047408353271e-05	1	1	S	2045208	Massilia violaceinigra	0.000225158286275252
231	1	C231_1	2122	2.86047408353271e-05	1	1	S	2072590	Massilia armeniaca	0.000225158286275252
231	1	C231_1	2123	0.000429071112529906	15	0	G	202907	Collimonas	0.00337737429412877
231	1	C231_1	2124	0.000429071112529906	15	15	S	158899	Collimonas fungivorans	0.00337737429412877
231	1	C231_1	2125	0.000143023704176635	5	1	G	29580	Janthinobacterium	0.00112579143137626
231	1	C231_1	2126	8.58142225059813e-05	3	3	S	1236179	Janthinobacterium sp. B9-8	0.000675474858825754
231	1	C231_1	2127	2.86047408353271e-05	1	1	S	1644131	Janthinobacterium sp. 1_2014MBL_MicDiv	0.000225158286275252
231	1	C231_1	2128	2.86047408353271e-05	1	0	G	963	Herbaspirillum	0.000225158286275252
231	1	C231_1	2129	2.86047408353271e-05	1	1	S	964	Herbaspirillum seropedicae	0.000225158286275252
231	1	C231_1	2132	0.000171628445011963	6	0	G	316612	Methylibium	0.00135094971765151
231	1	C231_1	2133	0.000171628445011963	6	0	S	105560	Methylibium petroleiphilum	0.00135094971765151
231	1	C231_1	2135	0.000143023704176635	5	0	G	32012	Thiomonas	0.00112579143137626
231	1	C231_1	2136	0.000143023704176635	5	5	S	1050370	Thiomonas sp. X19	0.00112579143137626
231	1	C231_1	2137	2.86047408353271e-05	1	0	G	28067	Rubrivivax	0.000225158286275252
231	1	C231_1	2138	2.86047408353271e-05	1	0	S	28068	Rubrivivax gelatinosus	0.000225158286275252
231	1	C231_1	2141	0.000143023704176635	5	5	S	1469502	Burkholderiales bacterium GJ-E10	0.00112579143137626
231	1	C231_1	2142	2.86047408353271e-05	1	1	S	413882	Polyangium brachysporum	0.000225158286275252
231	1	C231_1	2143	0.00143023704176635	50	0	O	206351	Neisseriales	0.0112579143137626
231	1	C231_1	2144	0.00123000385591906	43	0	F	481	Neisseriaceae	0.00968180630983581
231	1	C231_1	2145	0.00114418963341308	40	6	G	482	Neisseria	0.00900633145101006
231	1	C231_1	2146	0.000915351706730467	32	0	S	495	Neisseria elongata	0.00720506516080805
231	1	C231_1	2148	2.86047408353271e-05	1	1	S	1853276	Neisseria sp. 10022	0.000225158286275252
231	1	C231_1	2149	2.86047408353271e-05	1	1	S	1853278	Neisseria sp. 10023	0.000225158286275252
231	1	C231_1	2150	5.72094816706542e-05	2	0	G	538	Eikenella	0.000450316572550503
231	1	C231_1	2151	5.72094816706542e-05	2	2	S	539	Eikenella corrodens	0.000450316572550503
231	1	C231_1	2152	2.86047408353271e-05	1	0	G	32257	Kingella	0.000225158286275252
231	1	C231_1	2153	2.86047408353271e-05	1	1	S	504	Kingella kingae	0.000225158286275252
231	1	C231_1	2154	0.00020023318584729	7	3	F	1499392	Chromobacteriaceae	0.00157610800392676
231	1	C231_1	2155	5.72094816706542e-05	2	0	G	57479	Microvirgula	0.000450316572550503
231	1	C231_1	2156	5.72094816706542e-05	2	2	S	57480	Microvirgula aerodenitrificans	0.000450316572550503
231	1	C231_1	2158	5.72094816706542e-05	2	0	G	535	Chromobacterium	0.000450316572550503
231	1	C231_1	2159	2.86047408353271e-05	1	0	S	536	Chromobacterium violaceum	0.000225158286275252
231	1	C231_1	2161	2.86047408353271e-05	1	1	S	2059672	Chromobacterium sp. ATCC 53434	0.000225158286275252
231	1	C231_1	2162	0.00100116592923645	35	0	O	32003	Nitrosomonadales	0.0078805400196338
231	1	C231_1	2163	0.000943956447565794	33	0	F	90627	Gallionellaceae	0.0074302234470833
231	1	C231_1	2164	0.00088674696589514	31	0	G	935200	Sulfuricella	0.0069799068745328
231	1	C231_1	2165	0.00088674696589514	31	0	S	649841	Sulfuricella denitrificans	0.0069799068745328
231	1	C231_1	2167	5.72094816706542e-05	2	0	G	314343	Sideroxydans	0.000450316572550503
231	1	C231_1	2168	5.72094816706542e-05	2	0	S	63745	Sideroxydans lithotrophicus	0.000450316572550503
231	1	C231_1	2170	2.86047408353271e-05	1	0	F	2008790	Thiobacillaceae	0.000225158286275252
231	1	C231_1	2171	2.86047408353271e-05	1	0	G	919	Thiobacillus	0.000225158286275252
231	1	C231_1	2172	2.86047408353271e-05	1	0	S	36861	Thiobacillus denitrificans	0.000225158286275252
231	1	C231_1	2174	2.86047408353271e-05	1	0	F	2008793	Sterolibacteriaceae	0.000225158286275252
231	1	C231_1	2175	2.86047408353271e-05	1	0	G	1054211	Sulfuritalea	0.000225158286275252
231	1	C231_1	2176	2.86047408353271e-05	1	0	S	748811	Sulfuritalea hydrogenivorans	0.000225158286275252
231	1	C231_1	2178	0.00048628059420056	17	0	O	206389	Rhodocyclales	0.00382769086667928
231	1	C231_1	2179	0.000457675853365233	16	0	F	2008794	Zoogloeaceae	0.00360253258040402
231	1	C231_1	2180	0.000343256890023925	12	0	G	33057	Thauera	0.00270189943530302
231	1	C231_1	2181	0.00020023318584729	7	7	S	85643	Thauera sp. MZ1T	0.00157610800392676
231	1	C231_1	2182	0.000114418963341308	4	4	S	2005884	Thauera sp. K11	0.000900633145101006
231	1	C231_1	2183	2.86047408353271e-05	1	0	S	59405	Thauera aromatica	0.000225158286275252
231	1	C231_1	2185	0.000114418963341308	4	0	G	12960	Azoarcus	0.000900633145101006
231	1	C231_1	2186	0.000114418963341308	4	4	S	198107	Azoarcus sp. CIB	0.000900633145101006
231	1	C231_1	2187	2.86047408353271e-05	1	0	F	75787	Rhodocyclaceae	0.000225158286275252
231	1	C231_1	2188	2.86047408353271e-05	1	0	G	551759	Aromatoleum	0.000225158286275252
231	1	C231_1	2189	2.86047408353271e-05	1	0	S	551760	Aromatoleum aromaticum	0.000225158286275252
231	1	C231_1	2192	2.86047408353271e-05	1	0	G	189384	Candidatus Tremblaya	0.000225158286275252
231	1	C231_1	2193	2.86047408353271e-05	1	1	S	189385	Candidatus Tremblaya princeps	0.000225158286275252
231	1	C231_1	2194	0.000343256890023925	12	0	C	1553900	Oligoflexia	0.00270189943530302
231	1	C231_1	2195	0.000343256890023925	12	0	O	213481	Bdellovibrionales	0.00270189943530302
231	1	C231_1	2196	0.000343256890023925	12	0	F	213483	Bdellovibrionaceae	0.00270189943530302
231	1	C231_1	2197	0.000343256890023925	12	0	G	958	Bdellovibrio	0.00270189943530302
231	1	C231_1	2198	0.000343256890023925	12	0	S	959	Bdellovibrio bacteriovorus	0.00270189943530302
231	1	C231_1	2200	8.58142225059813e-05	3	0	C	1807140	Acidithiobacillia	0.000675474858825754
231	1	C231_1	2201	8.58142225059813e-05	3	0	O	225057	Acidithiobacillales	0.000675474858825754
231	1	C231_1	2202	8.58142225059813e-05	3	0	F	225058	Acidithiobacillaceae	0.000675474858825754
231	1	C231_1	2203	8.58142225059813e-05	3	0	G	119977	Acidithiobacillus	0.000675474858825754
231	1	C231_1	2204	5.72094816706542e-05	2	2	S	160808	Acidithiobacillus ferrivorans	0.000450316572550503
231	1	C231_1	2205	2.86047408353271e-05	1	1	S	33059	Acidithiobacillus caldus	0.000225158286275252
231	1	C231_1	2206	5.72094816706542e-05	2	0	C	580370	Zetaproteobacteria	0.000450316572550503
231	1	C231_1	2207	5.72094816706542e-05	2	0	O	580371	Mariprofundales	0.000450316572550503
231	1	C231_1	2208	5.72094816706542e-05	2	0	F	580372	Mariprofundaceae	0.000450316572550503
231	1	C231_1	2209	5.72094816706542e-05	2	0	G	377315	Mariprofundus	0.000450316572550503
231	1	C231_1	2210	5.72094816706542e-05	2	2	S	1921086	Mariprofundus aestuarium	0.000450316572550503
231	1	C231_1	2211	0.0480559646033495	1680	0	P	203691	Spirochaetes	0.378265920942423
231	1	C231_1	2212	0.0480559646033495	1680	0	C	203692	Spirochaetia	0.378265920942423
231	1	C231_1	2213	0.0478843361583375	1674	0	O	136	Spirochaetales	0.376914971224771
231	1	C231_1	2214	0.0478843361583375	1674	0	F	137	Spirochaetaceae	0.376914971224771
231	1	C231_1	2215	0.0471978223782897	1650	0	G	157	Treponema	0.371511172354165
231	1	C231_1	2216	0.0452240952606521	1581	0	S	167	Treponema succinifaciens	0.355975250601173
231	1	C231_1	2218	0.00120139911508374	42	42	S	1539298	Treponema sp. OMZ 838	0.00945664802356056
231	1	C231_1	2219	0.000514885335035887	18	0	S	88058	Treponema primitia	0.00405284915295453
231	1	C231_1	2221	0.000143023704176635	5	0	S	158	Treponema denticola	0.00112579143137626
231	1	C231_1	2223	5.72094816706542e-05	2	0	S	150829	Treponema azotonutricium	0.000450316572550503
231	1	C231_1	2225	2.86047408353271e-05	1	0	S	81028	Treponema brennaborense	0.000225158286275252
231	1	C231_1	2227	2.86047408353271e-05	1	0	S	215591	Treponema caldarium	0.000225158286275252
231	1	C231_1	2229	0.000600699557541869	21	0	G	146	Spirochaeta	0.00472832401178028
231	1	C231_1	2230	0.000600699557541869	21	1	S	154	Spirochaeta thermophila	0.00472832401178028
231	1	C231_1	2233	8.58142225059813e-05	3	0	G	399320	Sphaerochaeta	0.000675474858825754
231	1	C231_1	2234	8.58142225059813e-05	3	0	S	273376	Sphaerochaeta coccoides	0.000675474858825754
231	1	C231_1	2236	0.000114418963341308	4	0	O	1643686	Brachyspirales	0.000900633145101006
231	1	C231_1	2237	0.000114418963341308	4	0	F	143786	Brachyspiraceae	0.000900633145101006
231	1	C231_1	2238	0.000114418963341308	4	0	G	29521	Brachyspira	0.000900633145101006
231	1	C231_1	2239	8.58142225059813e-05	3	3	S	52584	Brachyspira pilosicoli	0.000675474858825754
231	1	C231_1	2240	2.86047408353271e-05	1	0	S	84377	Brachyspira intermedia	0.000225158286275252
231	1	C231_1	2243	5.72094816706542e-05	2	0	F	170	Leptospiraceae	0.000450316572550503
231	1	C231_1	2244	5.72094816706542e-05	2	0	G	171	Leptospira	0.000450316572550503
231	1	C231_1	2245	5.72094816706542e-05	2	2	S	174	Leptospira borgpetersenii	0.000450316572550503
231	1	C231_1	2247	0.0013730275600957	48	0	P	203682	Planctomycetes	0.0108075977412121
231	1	C231_1	2248	0.00120139911508374	42	0	C	203683	Planctomycetia	0.00945664802356056
231	1	C231_1	2249	0.000915351706730467	32	0	O	112	Planctomycetales	0.00720506516080805
231	1	C231_1	2250	0.000772328002553831	27	0	F	126	Planctomycetaceae	0.00607927372943179
231	1	C231_1	2251	0.000543490075871215	19	0	G	118	Planctomyces	0.00427800743922978
231	1	C231_1	2252	0.000543490075871215	19	19	S	1632864	Planctomyces sp. SH-PL14	0.00427800743922978
231	1	C231_1	2253	0.000228837926682617	8	0	G	1649490	Rubinisphaera	0.00180126629020201
231	1	C231_1	2254	0.000228837926682617	8	0	S	119	Rubinisphaera brasiliensis	0.00180126629020201
231	1	C231_1	2256	8.58142225059813e-05	3	0	F	1914233	Gemmataceae	0.000675474858825754
231	1	C231_1	2257	8.58142225059813e-05	3	0	G	113	Gemmata	0.000675474858825754
231	1	C231_1	2258	8.58142225059813e-05	3	3	S	114	Gemmata obscuriglobus	0.000675474858825754
231	1	C231_1	2259	5.72094816706542e-05	2	0	F	1763524	Isosphaeraceae	0.000450316572550503
231	1	C231_1	2260	5.72094816706542e-05	2	0	G	466152	Singulisphaera	0.000450316572550503
231	1	C231_1	2261	5.72094816706542e-05	2	0	S	466153	Singulisphaera acidiphila	0.000450316572550503
231	1	C231_1	2263	0.000286047408353271	10	0	O	1127829	Candidatus Brocadiales	0.00225158286275252
231	1	C231_1	2264	0.000286047408353271	10	0	F	1127830	Candidatus Brocadiaceae	0.00225158286275252
231	1	C231_1	2265	0.000286047408353271	10	0	G	380738	Candidatus Kuenenia	0.00225158286275252
231	1	C231_1	2266	0.000286047408353271	10	10	S	174633	Candidatus Kuenenia stuttgartiensis	0.00225158286275252
231	1	C231_1	2267	0.000171628445011963	6	0	C	666505	Phycisphaerae	0.00135094971765151
231	1	C231_1	2268	0.000114418963341308	4	0	O	666506	Phycisphaerales	0.000900633145101006
231	1	C231_1	2269	0.000114418963341308	4	0	F	666507	Phycisphaeraceae	0.000900633145101006
231	1	C231_1	2270	0.000114418963341308	4	0	G	666508	Phycisphaera	0.000900633145101006
231	1	C231_1	2271	0.000114418963341308	4	0	S	547188	Phycisphaera mikurensis	0.000900633145101006
231	1	C231_1	2274	2.86047408353271e-05	1	1	S	1941349	Phycisphaerae bacterium ST-PulAB-D4	0.000225158286275252
231	1	C231_1	2275	0.00088674696589514	31	0	P	74201	Verrucomicrobia	0.0069799068745328
231	1	C231_1	2276	0.000457675853365233	16	0	C	203494	Verrucomicrobiae	0.00360253258040402
231	1	C231_1	2277	0.000457675853365233	16	0	O	48461	Verrucomicrobiales	0.00360253258040402
231	1	C231_1	2278	0.000286047408353271	10	0	F	203557	Verrucomicrobiaceae	0.00225158286275252
231	1	C231_1	2279	0.000286047408353271	10	0	G	2735	Verrucomicrobium	0.00225158286275252
231	1	C231_1	2280	0.000286047408353271	10	10	S	1882831	Verrucomicrobium sp. GAS474	0.00225158286275252
231	1	C231_1	2281	0.000171628445011963	6	0	F	1647988	Akkermansiaceae	0.00135094971765151
231	1	C231_1	2282	0.000171628445011963	6	0	G	239934	Akkermansia	0.00135094971765151
231	1	C231_1	2283	0.000171628445011963	6	3	S	239935	Akkermansia muciniphila	0.00135094971765151
231	1	C231_1	2285	0.000400466371694579	14	0	C	414999	Opitutae	0.00315221600785352
231	1	C231_1	2286	0.000228837926682617	8	0	O	415000	Opitutales	0.00180126629020201
231	1	C231_1	2287	0.000228837926682617	8	2	F	134623	Opitutaceae	0.00180126629020201
231	1	C231_1	2288	8.58142225059813e-05	3	0	G	2028344	Ereboglobus	0.000675474858825754
231	1	C231_1	2289	8.58142225059813e-05	3	3	S	1796921	Ereboglobus luteus	0.000675474858825754
231	1	C231_1	2291	5.72094816706542e-05	2	2	S	794903	Opitutaceae bacterium TAV5	0.000450316572550503
231	1	C231_1	2292	2.86047408353271e-05	1	0	G	178440	Opitutus	0.000225158286275252
231	1	C231_1	2293	2.86047408353271e-05	1	0	S	107709	Opitutus terrae	0.000225158286275252
231	1	C231_1	2295	0.000171628445011963	6	0	O	415001	Puniceicoccales	0.00135094971765151
231	1	C231_1	2296	0.000171628445011963	6	0	F	415002	Puniceicoccaceae	0.00135094971765151
231	1	C231_1	2297	0.000171628445011963	6	0	G	442430	Coraliomargarita	0.00135094971765151
231	1	C231_1	2298	0.000171628445011963	6	0	S	395922	Coraliomargarita akajimensis	0.00135094971765151
231	1	C231_1	2302	2.86047408353271e-05	1	1	S	1637999	Verrucomicrobia bacterium IMCC26134	0.000225158286275252
231	1	C231_1	2303	0.000514885335035887	18	0	P	256845	Lentisphaerae	0.00405284915295453
231	1	C231_1	2304	0.000514885335035887	18	0	C	1313211	Lentisphaeria	0.00405284915295453
231	1	C231_1	2305	0.000514885335035887	18	0	O	278082	Victivallales	0.00405284915295453
231	1	C231_1	2307	0.000514885335035887	18	18	S	2094242	Victivallales bacterium CCUG 44730	0.00405284915295453
231	1	C231_1	2308	0.000171628445011963	6	0	P	134625	Kiritimatiellaeota	0.00135094971765151
231	1	C231_1	2309	0.000171628445011963	6	0	C	1921781	Kiritimatiellae	0.00135094971765151
231	1	C231_1	2310	0.000171628445011963	6	0	O	1921782	Kiritimatiellales	0.00135094971765151
231	1	C231_1	2311	0.000171628445011963	6	0	F	1921783	Kiritimatiellaceae	0.00135094971765151
231	1	C231_1	2312	0.000171628445011963	6	0	G	1921784	Kiritimatiella	0.00135094971765151
231	1	C231_1	2313	0.000171628445011963	6	6	S	1307763	Kiritimatiella glycovorans	0.00135094971765151
231	1	C231_1	2314	0.00151605126427234	53	0	P	508458	Synergistetes	0.0119333891725883
231	1	C231_1	2315	0.00151605126427234	53	0	C	649775	Synergistia	0.0119333891725883
231	1	C231_1	2316	0.00151605126427234	53	0	O	649776	Synergistales	0.0119333891725883
231	1	C231_1	2317	0.00151605126427234	53	0	F	649777	Synergistaceae	0.0119333891725883
231	1	C231_1	2318	0.0013730275600957	48	0	G	508459	Cloacibacillus	0.0108075977412121
231	1	C231_1	2319	0.0013730275600957	48	48	S	1197717	Cloacibacillus porcorum	0.0108075977412121
231	1	C231_1	2320	5.72094816706542e-05	2	0	G	81461	Thermanaerovibrio	0.000450316572550503
231	1	C231_1	2321	5.72094816706542e-05	2	0	S	81462	Thermanaerovibrio acidaminovorans	0.000450316572550503
231	1	C231_1	2323	5.72094816706542e-05	2	0	G	81466	Aminobacterium	0.000450316572550503
231	1	C231_1	2324	5.72094816706542e-05	2	0	S	81468	Aminobacterium colombiense	0.000450316572550503
231	1	C231_1	2326	2.86047408353271e-05	1	0	G	428711	Jonquetella	0.000225158286275252
231	1	C231_1	2327	2.86047408353271e-05	1	0	S	428712	Jonquetella anthropi	0.000225158286275252
231	1	C231_1	2333	0.00134442281926037	47	47	S	2066483	Candidatus Dependentiae bacterium (ex Spumella elongata CCAP 955/1)	0.0105824394549368
231	1	C231_1	2334	2.86047408353271e-05	1	0	P	95818	Candidatus Saccharibacteria	0.000225158286275252
231	1	C231_1	2336	2.86047408353271e-05	1	1	S	2056494	Candidatus Saccharibacteria bacterium YM_S32_TM7_50_20	0.000225158286275252
231	1	C231_1	2337	0.00120139911508374	42	0	P	57723	Acidobacteria	0.00945664802356056
231	1	C231_1	2338	0.00068651378004785	24	0	C	204432	Acidobacteriia	0.00540379887060604
231	1	C231_1	2339	0.00068651378004785	24	0	O	204433	Acidobacteriales	0.00540379887060604
231	1	C231_1	2340	0.00068651378004785	24	0	F	204434	Acidobacteriaceae	0.00540379887060604
231	1	C231_1	2341	0.000429071112529906	15	0	G	392733	Terriglobus	0.00337737429412877
231	1	C231_1	2342	0.000400466371694579	14	1	S	392734	Terriglobus roseus	0.00315221600785352
231	1	C231_1	2344	2.86047408353271e-05	1	0	S	870903	Terriglobus saanensis	0.000225158286275252
231	1	C231_1	2346	0.000228837926682617	8	0	G	940557	Granulicella	0.00180126629020201
231	1	C231_1	2347	0.00020023318584729	7	0	S	940614	Granulicella mallensis	0.00157610800392676
231	1	C231_1	2349	2.86047408353271e-05	1	0	S	940615	Granulicella tundricola	0.000225158286275252
231	1	C231_1	2351	2.86047408353271e-05	1	0	G	658061	Candidatus Koribacter	0.000225158286275252
231	1	C231_1	2352	2.86047408353271e-05	1	0	S	658062	Candidatus Koribacter versatilis	0.000225158286275252
231	1	C231_1	2355	0.000514885335035887	18	0	C	1813735	Acidobacteria subdivision 6	0.00405284915295453
231	1	C231_1	2356	0.000514885335035887	18	0	F	2211325	Vicinamibacteraceae	0.00405284915295453
231	1	C231_1	2357	0.000514885335035887	18	0	G	2004797	Luteitalea	0.00405284915295453
231	1	C231_1	2358	0.000514885335035887	18	18	S	1855912	Luteitalea pratensis	0.00405284915295453
231	1	C231_1	2359	0.000314652149188598	11	0	P	32066	Fusobacteria	0.00247674114902777
231	1	C231_1	2360	0.000314652149188598	11	0	C	203490	Fusobacteriia	0.00247674114902777
231	1	C231_1	2361	0.000314652149188598	11	0	O	203491	Fusobacteriales	0.00247674114902777
231	1	C231_1	2362	0.000257442667517944	9	0	F	1129771	Leptotrichiaceae	0.00202642457647726
231	1	C231_1	2363	0.000257442667517944	9	0	G	32068	Sebaldella	0.00202642457647726
231	1	C231_1	2364	0.000257442667517944	9	0	S	826	Sebaldella termitidis	0.00202642457647726
231	1	C231_1	2366	5.72094816706542e-05	2	0	F	203492	Fusobacteriaceae	0.000450316572550503
231	1	C231_1	2367	5.72094816706542e-05	2	1	G	848	Fusobacterium	0.000450316572550503
231	1	C231_1	2368	2.86047408353271e-05	1	0	S	1583098	Fusobacterium hwasookii	0.000225158286275252
231	1	C231_1	2370	0.000171628445011963	6	0	P	68297	Dictyoglomi	0.00135094971765151
231	1	C231_1	2371	0.000171628445011963	6	0	C	203486	Dictyoglomia	0.00135094971765151
231	1	C231_1	2372	0.000171628445011963	6	0	O	203487	Dictyoglomales	0.00135094971765151
231	1	C231_1	2373	0.000171628445011963	6	0	F	203488	Dictyoglomaceae	0.00135094971765151
231	1	C231_1	2374	0.000171628445011963	6	0	G	13	Dictyoglomus	0.00135094971765151
231	1	C231_1	2375	0.000171628445011963	6	0	S	14	Dictyoglomus thermophilum	0.00135094971765151
231	1	C231_1	2377	5.72094816706542e-05	2	0	P	40117	Nitrospirae	0.000450316572550503
231	1	C231_1	2378	5.72094816706542e-05	2	0	C	203693	Nitrospira	0.000450316572550503
231	1	C231_1	2379	5.72094816706542e-05	2	0	O	189778	Nitrospirales	0.000450316572550503
231	1	C231_1	2380	5.72094816706542e-05	2	0	F	189779	Nitrospiraceae	0.000450316572550503
231	1	C231_1	2381	5.72094816706542e-05	2	2	G	1234	Nitrospira	0.000450316572550503
231	1	C231_1	2382	2.86047408353271e-05	1	0	P	200918	Thermotogae	0.000225158286275252
231	1	C231_1	2383	2.86047408353271e-05	1	0	C	188708	Thermotogae	0.000225158286275252
231	1	C231_1	2384	2.86047408353271e-05	1	0	O	2419	Thermotogales	0.000225158286275252
231	1	C231_1	2385	2.86047408353271e-05	1	0	F	1643950	Fervidobacteriaceae	0.000225158286275252
231	1	C231_1	2386	2.86047408353271e-05	1	0	G	2422	Fervidobacterium	0.000225158286275252
231	1	C231_1	2387	2.86047408353271e-05	1	1	S	2423	Fervidobacterium islandicum	0.000225158286275252
231	1	C231_1	2388	2.86047408353271e-05	1	0	P	74152	Elusimicrobia	0.000225158286275252
231	1	C231_1	2389	2.86047408353271e-05	1	0	C	447830	Endomicrobia	0.000225158286275252
231	1	C231_1	2390	2.86047408353271e-05	1	0	O	1783344	Endomicrobiales	0.000225158286275252
231	1	C231_1	2391	2.86047408353271e-05	1	0	F	1783343	Endomicrobiaceae	0.000225158286275252
231	1	C231_1	2392	2.86047408353271e-05	1	0	G	1408194	Endomicrobium	0.000225158286275252
231	1	C231_1	2393	2.86047408353271e-05	1	1	S	1408281	Endomicrobium proavitum	0.000225158286275252
231	1	C231_1	2394	0.289108115622651	10107	0	D	2157	Archaea	2.27567479938397
231	1	C231_1	2395	0.289108115622651	10107	1	P	28890	Euryarchaeota	2.27567479938397
231	1	C231_1	2397	0.288764858732627	10095	0	C	183925	Methanobacteria	2.27297289994866
231	1	C231_1	2398	0.288764858732627	10095	2	O	2158	Methanobacteriales	2.27297289994866
231	1	C231_1	2399	0.288707649250956	10093	10	F	2159	Methanobacteriaceae	2.27252258337611
231	1	C231_1	2400	0.288421601842603	10083	121	G	2172	Methanobrevibacter	2.27027100051336
231	1	C231_1	2401	0.284245309680645	9937	5474	S	2173	Methanobrevibacter smithii	2.23739789071717
231	1	C231_1	2403	0.000343256890023925	12	12	S	230361	Methanobrevibacter millerae	0.00270189943530302
231	1	C231_1	2404	0.000171628445011963	6	6	S	224719	Methanobrevibacter sp. AbM4	0.00135094971765151
231	1	C231_1	2405	0.000143023704176635	5	5	S	1609968	Methanobrevibacter sp. YE315	0.00112579143137626
231	1	C231_1	2406	2.86047408353271e-05	1	0	S	83816	Methanobrevibacter ruminantium	0.000225158286275252
231	1	C231_1	2408	2.86047408353271e-05	1	1	S	294671	Methanobrevibacter olleyae	0.000225158286275252
231	1	C231_1	2410	0.000114418963341308	4	1	C	183963	Halobacteria	0.000900633145101006
231	1	C231_1	2411	8.58142225059813e-05	3	0	O	2235	Halobacteriales	0.000675474858825754
231	1	C231_1	2412	8.58142225059813e-05	3	0	F	2236	Halobacteriaceae	0.000675474858825754
231	1	C231_1	2413	8.58142225059813e-05	3	0	G	2239	Halobacterium	0.000675474858825754
231	1	C231_1	2414	8.58142225059813e-05	3	3	S	1407499	Halobacterium hubeiense	0.000675474858825754
231	1	C231_1	2415	8.58142225059813e-05	3	0	C	224756	Methanomicrobia	0.000675474858825754
231	1	C231_1	2416	8.58142225059813e-05	3	0	O	94695	Methanosarcinales	0.000675474858825754
231	1	C231_1	2417	8.58142225059813e-05	3	3	F	2206	Methanosarcinaceae	0.000675474858825754
231	1	C231_1	2418	2.86047408353271e-05	1	0	C	183968	Thermococci	0.000225158286275252
231	1	C231_1	2419	2.86047408353271e-05	1	0	O	2258	Thermococcales	0.000225158286275252
231	1	C231_1	2420	2.86047408353271e-05	1	0	F	2259	Thermococcaceae	0.000225158286275252
231	1	C231_1	2421	2.86047408353271e-05	1	0	G	2263	Thermococcus	0.000225158286275252
231	1	C231_1	2422	2.86047408353271e-05	1	1	S	53952	Thermococcus peptonophilus	0.000225158286275252
231	1	C231_1	2423	0.000429071112529906	15	0	D	2759	Eukaryota	0.00337737429412877
231	1	C231_1	2425	0.000429071112529906	15	0	K	33208	Metazoa	0.00337737429412877
231	1	C231_1	2429	0.000429071112529906	15	0	P	7711	Chordata	0.00337737429412877
231	1	C231_1	2439	0.000429071112529906	15	0	C	40674	Mammalia	0.00337737429412877
231	1	C231_1	2444	0.000429071112529906	15	0	O	9443	Primates	0.00337737429412877
231	1	C231_1	2449	0.000429071112529906	15	0	F	9604	Hominidae	0.00337737429412877
231	1	C231_1	2451	0.000429071112529906	15	0	G	9605	Homo	0.00337737429412877
231	1	C231_1	2452	0.000429071112529906	15	15	S	9606	Homo sapiens	0.00337737429412877
231	1	C231_1	2454	2.86047408353271e-05	1	0	D	10239	Viruses	0.000225158286275252
231	1	C231_1	2456	2.86047408353271e-05	1	0	F	10841	Microviridae	0.000225158286275252
231	1	C231_1	2458	2.86047408353271e-05	1	1	S	1655645	Parabacteroides phage YZ-2015b	0.000225158286275252
232	1	C232_1	0	100	3465880	0	-	50000	total	175.231446488096
232	1	C232_1	1	42.9326174016411	1487993	1487993	U	0	unclassified	75.2314464880956
232	1	C232_1	2	57.0673825983589	1977887	2611	R	1	root	100
232	1	C232_1	4	56.9784585732916	1974805	4126	D	2	Bacteria	99.8441771445993
232	1	C232_1	6	51.5722990986416	1787434	7425	P	1239	Firmicutes	90.3708856977168
232	1	C232_1	7	49.9858910291181	1732451	22658	C	91061	Bacilli	87.590999890287
232	1	C232_1	8	49.2870786062991	1708231	11379	O	186826	Lactobacillales	86.3664607735427
232	1	C232_1	9	47.7388715131511	1654572	3971	F	81852	Enterococcaceae	83.653515089588
232	1	C232_1	10	47.621412166607	1650501	67118	G	1350	Enterococcus	83.4476893776035
232	1	C232_1	11	45.5741399009775	1579545	1527811	S	1352	Enterococcus faecium	79.8602245729913
232	1	C232_1	17	0.0330074901612289	1144	1144	S	53345	Enterococcus durans	0.0578395024589372
232	1	C232_1	18	0.0269195702101631	933	706	S	1351	Enterococcus faecalis	0.0471715522676472
232	1	C232_1	25	0.0151188154234999	524	524	S	44008	Enterococcus cecorum	0.0264929189584643
232	1	C232_1	26	0.011829607487853	410	373	S	1354	Enterococcus hirae	0.0207291923148289
232	1	C232_1	28	0.00998303461170035	346	243	S	53346	Enterococcus mundtii	0.0174934159534898
232	1	C232_1	30	0.00842498874744654	292	292	S	160453	Enterococcus gilvus	0.0147632296486099
232	1	C232_1	31	0.00239477419876049	83	83	S	2060307	Enterococcus sp. FDAARGOS_375	0.00419639746861171
232	1	C232_1	32	0.0021639525892414	75	75	S	417368	Enterococcus thailandicus	0.00379192542344431
232	1	C232_1	33	0.000259674310708969	9	0	S	37734	Enterococcus casseliflavus	0.000455031050813317
232	1	C232_1	35	0.000259674310708969	9	9	S	2005703	Enterococcus wangshanyuanii	0.000455031050813317
232	1	C232_1	36	0.000259674310708969	9	9	S	2057791	Enterococcus sp. CR-Ec1	0.000455031050813317
232	1	C232_1	37	0.000115410804759542	4	4	S	2060306	Enterococcus sp. FDAARGOS_163	0.000202236022583697
232	1	C232_1	38	0.00239477419876049	83	0	G	2737	Vagococcus	0.00419639746861171
232	1	C232_1	39	0.00222165799162118	77	77	S	519472	Vagococcus teuberi	0.00389304343473616
232	1	C232_1	40	0.000173116207139312	6	6	S	633807	Vagococcus penaei	0.000303354033875545
232	1	C232_1	41	0.000403937816658396	14	0	G	51668	Tetragenococcus	0.000707826079042938
232	1	C232_1	42	0.000403937816658396	14	12	S	51669	Tetragenococcus halophilus	0.000707826079042938
232	1	C232_1	44	8.65581035696562e-05	3	0	G	33969	Melissococcus	0.000151677016937772
232	1	C232_1	45	8.65581035696562e-05	3	3	S	33970	Melissococcus plutonius	0.000151677016937772
232	1	C232_1	46	1.16963080083557	40538	117	F	1300	Streptococcaceae	2.04956097087447
232	1	C232_1	47	1.16120581208813	40246	1686	G	1301	Streptococcus	2.03479774122586
232	1	C232_1	48	0.876631620252288	30383	29390	S	1308	Streptococcus thermophilus	1.53613426854011
232	1	C232_1	63	0.103004143247891	3570	2622	S	1305	Streptococcus sanguinis	0.180495650155949
232	1	C232_1	65	0.0795180444793242	2756	726	S	1318	Streptococcus parasanguinis	0.139340619560167
232	1	C232_1	68	0.0115122277747643	399	11	S	1307	Streptococcus suis	0.0201730432527237
232	1	C232_1	74	0.00617447805463547	214	19	S	45634	Streptococcus cristatus	0.0108196272082278
232	1	C232_1	77	0.00548201322607823	190	153	S	1304	Streptococcus salivarius	0.00960621107272559
232	1	C232_1	80	0.00484725379990075	168	128	S	1302	Streptococcus gordonii	0.00849391294851526
232	1	C232_1	83	0.00323150253326716	112	112	S	113107	Streptococcus australis	0.00566260863234351
232	1	C232_1	84	0.00265444850946946	92	92	S	1759399	Streptococcus sp. A12	0.00465142851942502
232	1	C232_1	85	0.00173116207139312	60	0	S	257758	Streptococcus pseudopneumoniae	0.00303354033875545
232	1	C232_1	87	0.00167345666901335	58	52	S	197614	Streptococcus pasteurianus	0.0029324223274636
232	1	C232_1	89	0.00147148776068416	51	48	S	1311	Streptococcus agalactiae	0.00257850928794213
232	1	C232_1	92	0.00141378235830438	49	21	S	28037	Streptococcus mitis	0.00247739127665028
232	1	C232_1	94	0.00115410804759542	40	40	S	1156433	Streptococcus sp. I-P16	0.00202236022583697
232	1	C232_1	95	0.00112525534640553	39	39	S	1156431	Streptococcus sp. I-G2	0.00197180122019104
232	1	C232_1	96	0.00112525534640553	39	33	S	1313	Streptococcus pneumoniae	0.00197180122019104
232	1	C232_1	102	0.00103869724283587	36	24	S	1348	Streptococcus parauberis	0.00182012420325327
232	1	C232_1	104	0.000952139139266218	33	33	S	1335	Streptococcus equinus	0.0016684471863155
232	1	C232_1	106	0.000403937816658396	14	13	S	1328	Streptococcus anginosus	0.000707826079042938
232	1	C232_1	108	0.000288527011898854	10	2	S	1338	Streptococcus intermedius	0.000505590056459242
232	1	C232_1	111	0.000115410804759542	4	0	S	76860	Streptococcus constellatus	0.000202236022583697
232	1	C232_1	113	0.000807875633316791	28	2	S	102684	Streptococcus infantarius	0.00141565215808588
232	1	C232_1	116	0.000721317529747135	25	25	S	712633	Streptococcus sp. oral taxon 431	0.0012639751411481
232	1	C232_1	118	0.000548201322607823	19	1	S	1334	Streptococcus dysgalactiae	0.000960621107272559
232	1	C232_1	123	0.000173116207139312	6	0	S	1336	Streptococcus equi	0.000303354033875545
232	1	C232_1	125	0.000663612127367364	23	23	S	315405	Streptococcus gallolyticus	0.00116285712985626
232	1	C232_1	126	0.000663612127367364	23	7	S	1303	Streptococcus oralis	0.00116285712985626
232	1	C232_1	129	0.000577054023797708	20	0	S	59310	Streptococcus macedonicus	0.00101118011291848
232	1	C232_1	131	0.000519348621417937	18	18	S	1839799	Streptococcus sp. FDAARGOS_192	0.000910062101626635
232	1	C232_1	132	0.000403937816658396	14	13	S	150055	Streptococcus lutetiensis	0.000707826079042938
232	1	C232_1	134	0.000346232414278625	12	12	S	1326	Streptococcus acidominimus	0.00060670806775109
232	1	C232_1	135	0.000288527011898854	10	10	S	1314	Streptococcus pyogenes	0.000505590056459242
232	1	C232_1	136	0.000259674310708969	9	4	S	1309	Streptococcus mutans	0.000455031050813317
232	1	C232_1	140	0.000173116207139312	6	6	S	1902136	Streptococcus sp. NPS 308	0.000303354033875545
232	1	C232_1	141	0.000115410804759542	4	4	S	712624	Streptococcus sp. oral taxon 064	0.000202236022583697
232	1	C232_1	142	8.65581035696562e-05	3	3	S	82348	Streptococcus pluranimalium	0.000151677016937772
232	1	C232_1	143	8.65581035696562e-05	3	3	S	1345	Streptococcus ferus	0.000151677016937772
232	1	C232_1	144	8.65581035696562e-05	3	3	S	1814128	Streptococcus halotolerans	0.000151677016937772
232	1	C232_1	145	5.77054023797708e-05	2	2	S	1346	Streptococcus iniae	0.000101118011291848
232	1	C232_1	146	5.77054023797708e-05	2	2	S	400065	Streptococcus merionis	0.000101118011291848
232	1	C232_1	147	5.77054023797708e-05	2	2	S	1310	Streptococcus sobrinus	0.000101118011291848
232	1	C232_1	148	5.77054023797708e-05	2	2	S	1811193	Streptococcus pantholopis	0.000101118011291848
232	1	C232_1	149	2.88527011898854e-05	1	1	S	1349	Streptococcus uberis	5.05590056459242e-05
232	1	C232_1	150	2.88527011898854e-05	1	1	S	1888195	Streptococcus himalayensis	5.05590056459242e-05
232	1	C232_1	151	2.88527011898854e-05	1	1	S	1825069	Streptococcus marmotae	5.05590056459242e-05
232	1	C232_1	152	2.88527011898854e-05	1	1	S	1340	Streptococcus porcinus	5.05590056459242e-05
232	1	C232_1	153	0.00504922270822994	175	0	G	1357	Lactococcus	0.00884782598803673
232	1	C232_1	154	0.00424134707491315	147	41	S	1358	Lactococcus lactis	0.00743217382995085
232	1	C232_1	162	0.000403937816658396	14	14	S	1366	Lactococcus raffinolactis	0.000707826079042938
232	1	C232_1	163	0.000201968908329198	7	7	S	1363	Lactococcus garvieae	0.000353913039521469
232	1	C232_1	164	0.000201968908329198	7	3	S	1364	Lactococcus piscium	0.000353913039521469
232	1	C232_1	166	0.0416633005181945	1444	9	F	33958	Lactobacillaceae	0.0730072041527145
232	1	C232_1	167	0.0399032857456115	1383	82	G	1578	Lactobacillus	0.0699231048083131
232	1	C232_1	168	0.0139935600770944	485	467	S	1613	Lactobacillus fermentum	0.0245211177382732
232	1	C232_1	172	0.0088866319664847	308	298	S	47715	Lactobacillus rhamnosus	0.0155721737389446
232	1	C232_1	176	0.00326035523445705	113	111	S	1579	Lactobacillus acidophilus	0.00571316763798943
232	1	C232_1	179	0.000865581035696562	30	28	S	1597	Lactobacillus paracasei	0.00151677016937772
232	1	C232_1	182	0.00037508511546851	13	6	S	1582	Lactobacillus casei	0.000657267073397014
232	1	C232_1	186	0.00259674310708969	90	16	S	1624	Lactobacillus salivarius	0.00455031050813317
232	1	C232_1	188	0.00225051069281106	78	78	S	28038	Lactobacillus curvatus	0.00394360244038208
232	1	C232_1	189	0.00106754994402576	37	28	S	1590	Lactobacillus plantarum	0.00187068320889919
232	1	C232_1	193	0.000605906724987593	21	21	S	33959	Lactobacillus johnsonii	0.00106173911856441
232	1	C232_1	194	0.000461643219038166	16	16	S	1622	Lactobacillus murinus	0.000808944090334787
232	1	C232_1	195	0.000230821609519083	8	8	S	1601	Lactobacillus agilis	0.000404472045167393
232	1	C232_1	196	0.000173116207139312	6	6	S	1599	Lactobacillus sakei	0.000303354033875545
232	1	C232_1	197	8.65581035696562e-05	3	1	S	1580	Lactobacillus brevis	0.000151677016937772
232	1	C232_1	200	8.65581035696562e-05	3	0	S	1623	Lactobacillus ruminis	0.000151677016937772
232	1	C232_1	202	8.65581035696562e-05	3	3	S	1598	Lactobacillus reuteri	0.000151677016937772
232	1	C232_1	203	8.65581035696562e-05	3	3	S	375175	Lactobacillus backii	0.000151677016937772
232	1	C232_1	204	8.65581035696562e-05	3	2	S	1587	Lactobacillus helveticus	0.000151677016937772
232	1	C232_1	206	8.65581035696562e-05	3	1	S	1584	Lactobacillus delbrueckii	0.000151677016937772
232	1	C232_1	209	5.77054023797708e-05	2	2	S	1604	Lactobacillus amylovorus	0.000101118011291848
232	1	C232_1	210	5.77054023797708e-05	2	2	S	152331	Lactobacillus parabuchneri	0.000101118011291848
232	1	C232_1	211	2.88527011898854e-05	1	1	S	89059	Lactobacillus acidipiscis	5.05590056459242e-05
232	1	C232_1	212	2.88527011898854e-05	1	1	S	53444	Lactobacillus lindneri	5.05590056459242e-05
232	1	C232_1	213	2.88527011898854e-05	1	1	S	240427	Lactobacillus paracollinoides	5.05590056459242e-05
232	1	C232_1	214	2.88527011898854e-05	1	0	S	293371	Lactobacillus oligofermentans	5.05590056459242e-05
232	1	C232_1	216	2.88527011898854e-05	1	1	S	60520	Lactobacillus paraplantarum	5.05590056459242e-05
232	1	C232_1	217	2.88527011898854e-05	1	0	S	1596	Lactobacillus gasseri	5.05590056459242e-05
232	1	C232_1	219	2.88527011898854e-05	1	0	S	1603	Lactobacillus amylophilus	5.05590056459242e-05
232	1	C232_1	221	0.00150034046187404	52	0	G	1253	Pediococcus	0.00262906829358806
232	1	C232_1	222	0.0011829607487853	41	41	S	1255	Pediococcus pentosaceus	0.00207291923148289
232	1	C232_1	224	0.000259674310708969	9	9	S	1254	Pediococcus acidilactici	0.000455031050813317
232	1	C232_1	225	5.77054023797708e-05	2	2	S	51663	Pediococcus damnosus	0.000101118011291848
232	1	C232_1	226	0.00695350098676238	241	1	F	186828	Carnobacteriaceae	0.0121847203606677
232	1	C232_1	227	0.00620333075582536	215	0	G	1470540	Jeotgalibaca	0.0108701862138737
232	1	C232_1	228	0.00617447805463547	214	214	S	1903686	Jeotgalibaca sp. PTS2502	0.0108196272082278
232	1	C232_1	229	2.88527011898854e-05	1	1	S	708126	Jeotgalibaca dankookensis	5.05590056459242e-05
232	1	C232_1	230	0.000432790517848281	15	0	G	2747	Carnobacterium	0.000758385084688862
232	1	C232_1	231	0.000173116207139312	6	6	S	2748	Carnobacterium divergens	0.000303354033875545
232	1	C232_1	232	0.000144263505949427	5	0	S	2751	Carnobacterium maltaromaticum	0.000252795028229621
232	1	C232_1	234	0.000115410804759542	4	0	S	147709	Carnobacterium inhibens	0.000202236022583697
232	1	C232_1	236	0.000288527011898854	10	0	G	191769	Marinilactibacillus	0.000505590056459242
232	1	C232_1	237	0.000288527011898854	10	10	S	1911586	Marinilactibacillus sp. 15R	0.000505590056459242
232	1	C232_1	238	0.000894433736886447	31	0	F	81850	Leuconostocaceae	0.00156732917502365
232	1	C232_1	239	0.000634759426177479	22	1	G	46255	Weissella	0.00111229812421033
232	1	C232_1	240	0.000519348621417937	18	18	S	1631871	Weissella jogaejeotgali	0.000910062101626635
232	1	C232_1	241	5.77054023797708e-05	2	2	S	759620	Weissella ceti	0.000101118011291848
232	1	C232_1	242	2.88527011898854e-05	1	0	S	165096	Weissella koreensis	5.05590056459242e-05
232	1	C232_1	244	0.000230821609519083	8	2	G	1243	Leuconostoc	0.000404472045167393
232	1	C232_1	245	0.000115410804759542	4	2	S	33964	Leuconostoc citreum	0.000202236022583697
232	1	C232_1	247	5.77054023797708e-05	2	0	S	1252	Leuconostoc carnosum	0.000101118011291848
232	1	C232_1	249	2.88527011898854e-05	1	1	G	46254	Oenococcus	5.05590056459242e-05
232	1	C232_1	250	0.00075017023093702	26	0	F	186827	Aerococcaceae	0.00131453414679403
232	1	C232_1	251	0.00075017023093702	26	1	G	1375	Aerococcus	0.00131453414679403
232	1	C232_1	252	0.000317379713088739	11	11	S	1377	Aerococcus viridans	0.000556149062105166
232	1	C232_1	253	0.000144263505949427	5	5	S	51665	Aerococcus urinaeequi	0.000252795028229621
232	1	C232_1	254	0.000144263505949427	5	5	S	128944	Aerococcus urinaehominis	0.000252795028229621
232	1	C232_1	255	8.65581035696562e-05	3	3	S	87541	Aerococcus christensenii	0.000151677016937772
232	1	C232_1	256	2.88527011898854e-05	1	1	S	1376	Aerococcus urinae	5.05590056459242e-05
232	1	C232_1	257	0.045067919258601	1562	14	O	1385	Bacillales	0.0789731668189335
232	1	C232_1	258	0.0255057878518587	884	141	F	90964	Staphylococcaceae	0.044694160990997
232	1	C232_1	259	0.0212932934781354	738	9	G	1279	Staphylococcus	0.037312546166692
232	1	C232_1	260	0.0178021166341593	617	329	S	1280	Staphylococcus aureus	0.0311949064835352
232	1	C232_1	266	0.00222165799162118	77	74	S	1283	Staphylococcus haemolyticus	0.00389304343473616
232	1	C232_1	268	0.000490495920228052	17	17	S	1282	Staphylococcus epidermidis	0.000859503095980711
232	1	C232_1	269	0.000144263505949427	5	3	S	45972	Staphylococcus pasteuri	0.000252795028229621
232	1	C232_1	271	0.000115410804759542	4	1	S	283734	Staphylococcus pseudintermedius	0.000202236022583697
232	1	C232_1	273	8.65581035696562e-05	3	3	S	29385	Staphylococcus saprophyticus	0.000151677016937772
232	1	C232_1	274	2.88527011898854e-05	1	1	S	70255	Staphylococcus condimenti	5.05590056459242e-05
232	1	C232_1	275	2.88527011898854e-05	1	1	S	29379	Staphylococcus auricularis	5.05590056459242e-05
232	1	C232_1	276	2.88527011898854e-05	1	1	S	985002	Staphylococcus argenteus	5.05590056459242e-05
232	1	C232_1	277	2.88527011898854e-05	1	0	S	1290	Staphylococcus hominis	5.05590056459242e-05
232	1	C232_1	279	2.88527011898854e-05	1	1	S	1288	Staphylococcus xylosus	5.05590056459242e-05
232	1	C232_1	280	2.88527011898854e-05	1	1	S	1286	Staphylococcus simulans	5.05590056459242e-05
232	1	C232_1	281	8.65581035696562e-05	3	0	G	227979	Jeotgalicoccus	0.000151677016937772
232	1	C232_1	282	8.65581035696562e-05	3	3	S	1461582	Jeotgalicoccus saudimassiliensis	0.000151677016937772
232	1	C232_1	283	2.88527011898854e-05	1	1	G	69965	Macrococcus	5.05590056459242e-05
232	1	C232_1	284	2.88527011898854e-05	1	0	G	2005363	Auricoccus	5.05590056459242e-05
232	1	C232_1	285	2.88527011898854e-05	1	1	S	1849491	Auricoccus indicus	5.05590056459242e-05
232	1	C232_1	286	0.0169365355984627	587	3	F	186817	Bacillaceae	0.0296781363141575
232	1	C232_1	287	0.0164460396782347	570	7	G	1386	Bacillus	0.0288186332181768
232	1	C232_1	289	0.0139935600770944	485	15	S	1396	Bacillus cereus	0.0245211177382732
232	1	C232_1	294	0.000432790517848281	15	14	S	1392	Bacillus anthracis	0.000758385084688862
232	1	C232_1	296	0.000230821609519083	8	5	S	1428	Bacillus thuringiensis	0.000404472045167393
232	1	C232_1	298	0.000144263505949427	5	5	S	64104	Bacillus pseudomycoides	0.000252795028229621
232	1	C232_1	299	0.000144263505949427	5	5	S	580165	Bacillus cytotoxicus	0.000252795028229621
232	1	C232_1	302	0.000144263505949427	5	3	S	1390	Bacillus amyloliquefaciens	0.000252795028229621
232	1	C232_1	305	0.000144263505949427	5	5	S	492670	Bacillus velezensis	0.000252795028229621
232	1	C232_1	306	0.000259674310708969	9	3	S	1423	Bacillus subtilis	0.000455031050813317
232	1	C232_1	310	2.88527011898854e-05	1	1	S	119858	Bacillus sonorensis	5.05590056459242e-05
232	1	C232_1	311	2.88527011898854e-05	1	1	S	1648923	Bacillus paralicheniformis	5.05590056459242e-05
232	1	C232_1	312	5.77054023797708e-05	2	2	S	561879	Bacillus safensis	0.000101118011291848
232	1	C232_1	313	5.77054023797708e-05	2	2	S	1547283	Bacillus weihaiensis	0.000101118011291848
232	1	C232_1	314	5.77054023797708e-05	2	0	S	1471	Bacillus methanolicus	0.000101118011291848
232	1	C232_1	316	5.77054023797708e-05	2	2	S	2011012	Bacillus sp. FJAT-45348	0.000101118011291848
232	1	C232_1	317	2.88527011898854e-05	1	0	S	300825	Bacillus lehensis	5.05590056459242e-05
232	1	C232_1	319	2.88527011898854e-05	1	0	S	665099	Bacillus oceanisediminis	5.05590056459242e-05
232	1	C232_1	321	2.88527011898854e-05	1	1	S	79880	Bacillus clausii	5.05590056459242e-05
232	1	C232_1	322	2.88527011898854e-05	1	1	S	35841	Bacillus thermoamylovorans	5.05590056459242e-05
232	1	C232_1	323	2.88527011898854e-05	1	1	S	33932	Bacillus cohnii	5.05590056459242e-05
232	1	C232_1	324	2.88527011898854e-05	1	1	S	2049935	Bacillus sp. Lzh-5	5.05590056459242e-05
232	1	C232_1	325	2.88527011898854e-05	1	1	S	1565991	Bacillus sp. X1(2014)	5.05590056459242e-05
232	1	C232_1	326	2.88527011898854e-05	1	0	S	1413	Bacillus cellulosilyticus	5.05590056459242e-05
232	1	C232_1	328	2.88527011898854e-05	1	1	S	1408	Bacillus pumilus	5.05590056459242e-05
232	1	C232_1	329	0.000115410804759542	4	1	G	129337	Geobacillus	0.000202236022583697
232	1	C232_1	330	2.88527011898854e-05	1	1	S	1422	Geobacillus stearothermophilus	5.05590056459242e-05
232	1	C232_1	331	2.88527011898854e-05	1	0	S	33940	Geobacillus thermodenitrificans	5.05590056459242e-05
232	1	C232_1	333	2.88527011898854e-05	1	1	S	691437	Geobacillus sp. C56-T3	5.05590056459242e-05
232	1	C232_1	334	8.65581035696562e-05	3	0	G	400634	Lysinibacillus	0.000151677016937772
232	1	C232_1	335	2.88527011898854e-05	1	1	S	1421	Lysinibacillus sphaericus	5.05590056459242e-05
232	1	C232_1	336	2.88527011898854e-05	1	1	S	2072025	Lysinibacillus sp. YS11	5.05590056459242e-05
232	1	C232_1	337	2.88527011898854e-05	1	1	S	2086577	Lysinibacillus sp. Marseille-P5727	5.05590056459242e-05
232	1	C232_1	338	5.77054023797708e-05	2	0	G	84406	Virgibacillus	0.000101118011291848
232	1	C232_1	339	5.77054023797708e-05	2	2	S	1911587	Virgibacillus sp. 6R	0.000101118011291848
232	1	C232_1	340	2.88527011898854e-05	1	1	G	45667	Halobacillus	5.05590056459242e-05
232	1	C232_1	341	2.88527011898854e-05	1	0	G	150247	Anoxybacillus	5.05590056459242e-05
232	1	C232_1	342	2.88527011898854e-05	1	1	S	33934	Anoxybacillus flavithermus	5.05590056459242e-05
232	1	C232_1	343	2.88527011898854e-05	1	0	G	182709	Oceanobacillus	5.05590056459242e-05
232	1	C232_1	344	2.88527011898854e-05	1	0	S	746691	Oceanobacillus kimchii	5.05590056459242e-05
232	1	C232_1	346	2.88527011898854e-05	1	0	G	351195	Salimicrobium	5.05590056459242e-05
232	1	C232_1	347	2.88527011898854e-05	1	1	S	1230341	Salimicrobium jeotgali	5.05590056459242e-05
232	1	C232_1	348	2.88527011898854e-05	1	0	G	1906945	Parageobacillus	5.05590056459242e-05
232	1	C232_1	349	2.88527011898854e-05	1	1	S	1426	Parageobacillus thermoglucosidasius	5.05590056459242e-05
232	1	C232_1	350	0.000634759426177479	22	0	F	186822	Paenibacillaceae	0.00111229812421033
232	1	C232_1	351	0.000634759426177479	22	1	G	44249	Paenibacillus	0.00111229812421033
232	1	C232_1	352	0.000144263505949427	5	0	S	365617	Paenibacillus sabinae	0.000252795028229621
232	1	C232_1	355	8.65581035696562e-05	3	0	S	483937	Paenibacillus riograndensis	0.000151677016937772
232	1	C232_1	357	5.77054023797708e-05	2	2	S	1464	Paenibacillus larvae	0.000101118011291848
232	1	C232_1	358	5.77054023797708e-05	2	2	S	1619311	Paenibacillus physcomitrellae	0.000101118011291848
232	1	C232_1	359	5.77054023797708e-05	2	1	S	1406	Paenibacillus polymyxa	0.000101118011291848
232	1	C232_1	361	2.88527011898854e-05	1	1	S	59843	Paenibacillus glucanolyticus	5.05590056459242e-05
232	1	C232_1	362	2.88527011898854e-05	1	1	S	1536771	Paenibacillus sp. FSL R5-0912	5.05590056459242e-05
232	1	C232_1	363	2.88527011898854e-05	1	1	S	1536772	Paenibacillus sp. FSL R7-0273	5.05590056459242e-05
232	1	C232_1	364	2.88527011898854e-05	1	1	S	1616788	Paenibacillus bovis	5.05590056459242e-05
232	1	C232_1	365	2.88527011898854e-05	1	1	S	189426	Paenibacillus odorifer	5.05590056459242e-05
232	1	C232_1	366	2.88527011898854e-05	1	0	S	44251	Paenibacillus durus	5.05590056459242e-05
232	1	C232_1	368	2.88527011898854e-05	1	1	S	2023772	Paenibacillus sp. RUD330	5.05590056459242e-05
232	1	C232_1	369	0.000577054023797708	20	0	F	186818	Planococcaceae	0.00101118011291848
232	1	C232_1	370	0.000346232414278625	12	0	G	1372	Planococcus	0.00060670806775109
232	1	C232_1	371	0.000288527011898854	10	10	S	1374	Planococcus kocurii	0.000505590056459242
232	1	C232_1	372	2.88527011898854e-05	1	1	S	192421	Planococcus maritimus	5.05590056459242e-05
232	1	C232_1	373	2.88527011898854e-05	1	1	S	2058136	Planococcus sp. MB-3u-03	5.05590056459242e-05
232	1	C232_1	374	0.000144263505949427	5	0	G	648800	Solibacillus	0.000252795028229621
232	1	C232_1	375	8.65581035696562e-05	3	3	S	2048654	Solibacillus sp. R5-41	0.000151677016937772
232	1	C232_1	376	5.77054023797708e-05	2	0	S	76853	Solibacillus silvestris	0.000101118011291848
232	1	C232_1	378	8.65581035696562e-05	3	0	G	1569	Sporosarcina	0.000151677016937772
232	1	C232_1	379	5.77054023797708e-05	2	2	S	2283194	Sporosarcina sp. PTS2304	0.000101118011291848
232	1	C232_1	380	2.88527011898854e-05	1	1	S	1571	Sporosarcina ureae	5.05590056459242e-05
232	1	C232_1	381	0.000548201322607823	19	0	F	186820	Listeriaceae	0.000960621107272559
232	1	C232_1	382	0.000490495920228052	17	0	G	1637	Listeria	0.000859503095980711
232	1	C232_1	383	0.000403937816658396	14	10	S	1639	Listeria monocytogenes	0.000707826079042938
232	1	C232_1	386	5.77054023797708e-05	2	1	S	1642	Listeria innocua	0.000101118011291848
232	1	C232_1	388	2.88527011898854e-05	1	0	S	1638	Listeria ivanovii	5.05590056459242e-05
232	1	C232_1	391	5.77054023797708e-05	2	0	G	2755	Brochothrix	0.000101118011291848
232	1	C232_1	392	5.77054023797708e-05	2	2	S	2756	Brochothrix thermosphacta	0.000101118011291848
232	1	C232_1	393	0.000201968908329198	7	0	F	186823	Alicyclobacillaceae	0.000353913039521469
232	1	C232_1	394	0.000115410804759542	4	0	G	29330	Alicyclobacillus	0.000202236022583697
232	1	C232_1	395	0.000115410804759542	4	0	S	405212	Alicyclobacillus acidocaldarius	0.000202236022583697
232	1	C232_1	397	5.77054023797708e-05	2	2	G	1129704	Kyrpidia	0.000101118011291848
232	1	C232_1	398	2.88527011898854e-05	1	0	G	432330	Tumebacillus	5.05590056459242e-05
232	1	C232_1	399	2.88527011898854e-05	1	1	S	1903704	Tumebacillus avium	5.05590056459242e-05
232	1	C232_1	400	0.000144263505949427	5	0	F	186824	Thermoactinomycetaceae	0.000252795028229621
232	1	C232_1	401	0.000144263505949427	5	0	G	1677050	Novibacillus	0.000252795028229621
232	1	C232_1	402	0.000144263505949427	5	5	S	1471761	Novibacillus thermophilus	0.000252795028229621
232	1	C232_1	405	8.65581035696562e-05	3	0	G	33986	Exiguobacterium	0.000151677016937772
232	1	C232_1	406	2.88527011898854e-05	1	0	S	132920	Exiguobacterium antarcticum	5.05590056459242e-05
232	1	C232_1	408	2.88527011898854e-05	1	1	S	360911	Exiguobacterium sp. AT1b	5.05590056459242e-05
232	1	C232_1	409	2.88527011898854e-05	1	1	S	1399115	Exiguobacterium sp. MH3	5.05590056459242e-05
232	1	C232_1	411	2.88527011898854e-05	1	1	G	1378	Gemella	5.05590056459242e-05
232	1	C232_1	412	0.77281960137108	26785	0	C	526524	Erysipelotrichia	1.35422296622608
232	1	C232_1	413	0.77281960137108	26785	0	O	526525	Erysipelotrichales	1.35422296622608
232	1	C232_1	414	0.77281960137108	26785	24677	F	128827	Erysipelotrichaceae	1.35422296622608
232	1	C232_1	415	0.0302953362493797	1050	0	G	1573534	Faecalitalea	0.0530869559282204
232	1	C232_1	416	0.0302953362493797	1050	0	S	39483	Faecalitalea cylindroides	0.0530869559282204
232	1	C232_1	420	0.0151765208258797	526	526	S	1834207	Erysipelotrichaceae bacterium I46	0.0265940369697561
232	1	C232_1	421	0.0141378235830438	490	0	G	1505663	Erysipelatoclostridium	0.0247739127665028
232	1	C232_1	422	0.0141378235830438	490	490	S	1522	Clostridium innocuum	0.0247739127665028
232	1	C232_1	423	0.000432790517848281	15	0	G	191303	Turicibacter	0.000758385084688862
232	1	C232_1	424	0.000432790517848281	15	15	S	1712675	Turicibacter sp. H121	0.000758385084688862
232	1	C232_1	425	0.000432790517848281	15	0	G	1729679	Faecalibaculum	0.000758385084688862
232	1	C232_1	426	0.000432790517848281	15	15	S	1702221	Faecalibaculum rodentium	0.000758385084688862
232	1	C232_1	427	0.000346232414278625	12	1	G	1647	Erysipelothrix	0.00060670806775109
232	1	C232_1	428	0.000259674310708969	9	9	S	1648	Erysipelothrix rhusiopathiae	0.000455031050813317
232	1	C232_1	429	5.77054023797708e-05	2	2	S	1514105	Erysipelothrix larvae	0.000101118011291848
232	1	C232_1	430	0.573158909137073	19865	4	C	186801	Clostridia	1.00435464715628
232	1	C232_1	431	0.572812676722795	19853	2003	O	186802	Clostridiales	1.00374793908853
232	1	C232_1	432	0.241958752178379	8386	108	F	186803	Lachnospiraceae	0.42398782134672
232	1	C232_1	433	0.165124008909714	5723	100	G	1506553	Lachnoclostridium	0.289349189311624
232	1	C232_1	434	0.124759079945064	4324	4324	S	208479	Clostridium bolteae	0.218617140412976
232	1	C232_1	435	0.0225339596293005	781	781	S	1871021	Lachnoclostridium phocaeense	0.0394865834094668
232	1	C232_1	436	0.0131279790413979	455	455	S	1834196	Lachnoclostridium sp. YL32	0.0230043475688955
232	1	C232_1	437	0.0011829607487853	41	0	S	84030	Clostridium saccharolyticum	0.00207291923148289
232	1	C232_1	439	0.000403937816658396	14	0	S	66219	Lachnoclostridium phytofermentans	0.000707826079042938
232	1	C232_1	441	0.000230821609519083	8	0	S	29370	Clostridium sphenoides	0.000404472045167393
232	1	C232_1	443	0.0311032118826965	1078	0	G	841	Roseburia	0.0545026080863062
232	1	C232_1	444	0.0311032118826965	1078	0	S	301301	Roseburia hominis	0.0545026080863062
232	1	C232_1	446	0.0231110136530982	801	239	G	572511	Blautia	0.0404977635223853
232	1	C232_1	447	0.01006959271527	349	0	S	1322	Blautia hansenii	0.0176450929704275
232	1	C232_1	449	0.00608791995106582	211	211	S	1912897	Blautia sp. N6H1-15	0.01066795019129
232	1	C232_1	450	5.77054023797708e-05	2	2	S	1796616	Blautia sp. YL58	0.000101118011291848
232	1	C232_1	452	0.0141955289854236	492	0	S	39491	Eubacterium rectale	0.0248750307777947
232	1	C232_1	454	0.000201968908329198	7	7	S	712991	Lachnospiraceae bacterium oral taxon 500	0.000353913039521469
232	1	C232_1	455	0.00363544034992556	126	0	G	207244	Anaerostipes	0.00637043471138644
232	1	C232_1	456	0.00363544034992556	126	126	S	649756	Anaerostipes hadrus	0.00637043471138644
232	1	C232_1	457	0.00109640264521565	38	7	G	830	Butyrivibrio	0.00192124221454512
232	1	C232_1	458	0.000721317529747135	25	25	S	831	Butyrivibrio fibrisolvens	0.0012639751411481
232	1	C232_1	459	0.000115410804759542	4	4	S	185008	Butyrivibrio hungatei	0.000202236022583697
232	1	C232_1	460	5.77054023797708e-05	2	0	S	43305	Butyrivibrio proteoclasticus	0.000101118011291848
232	1	C232_1	462	0.000201968908329198	7	0	G	1663717	Herbinix	0.000353913039521469
232	1	C232_1	463	0.000201968908329198	7	7	S	1679721	Herbinix luporum	0.000353913039521469
232	1	C232_1	464	0.000115410804759542	4	0	G	698776	Cellulosilyticum	0.000202236022583697
232	1	C232_1	465	0.000115410804759542	4	0	S	29360	Cellulosilyticum lentocellum	0.000202236022583697
232	1	C232_1	467	5.77054023797708e-05	2	0	G	2039240	Anaerotignum	0.000101118011291848
232	1	C232_1	468	5.77054023797708e-05	2	0	S	28446	Anaerotignum propionicum	0.000101118011291848
232	1	C232_1	470	0.0774117972924625	2683	172	F	541000	Ruminococcaceae	0.135649812148015
232	1	C232_1	471	0.0665920343462555	2308	0	G	216851	Faecalibacterium	0.116690185030793
232	1	C232_1	472	0.0665920343462555	2308	2308	S	853	Faecalibacterium prausnitzii	0.116690185030793
232	1	C232_1	473	0.00337576603921659	117	23	G	1263	Ruminococcus	0.00591540366057313
232	1	C232_1	474	0.00150034046187404	52	0	S	1161942	Ruminococcus champanellensis	0.00262906829358806
232	1	C232_1	476	0.000836728334506676	29	29	S	1160721	Ruminococcus bicirculans	0.0014662111637318
232	1	C232_1	477	0.00037508511546851	13	0	S	1264	Ruminococcus albus	0.000657267073397014
232	1	C232_1	480	0.00144263505949427	50	50	S	1572656	Ruminococcaceae bacterium CPB6	0.00252795028229621
232	1	C232_1	481	0.000519348621417937	18	0	G	1508657	Ruminiclostridium	0.000910062101626635
232	1	C232_1	482	0.000201968908329198	7	7	S	29343	Clostridium cellulosi	0.000353913039521469
232	1	C232_1	483	0.000115410804759542	4	4	S	84032	Clostridium thermosuccinogenes	0.000202236022583697
232	1	C232_1	484	8.65581035696562e-05	3	0	S	1521	Clostridium cellulolyticum	0.000151677016937772
232	1	C232_1	486	2.88527011898854e-05	1	1	S	1510	Clostridium stercorarium	5.05590056459242e-05
232	1	C232_1	487	2.88527011898854e-05	1	1	S	1515	Ruminiclostridium thermocellum	5.05590056459242e-05
232	1	C232_1	488	2.88527011898854e-05	1	0	S	288965	Clostridium clariflavum	5.05590056459242e-05
232	1	C232_1	490	2.88527011898854e-05	1	1	S	1834198	Ruminiclostridium sp. KB18	5.05590056459242e-05
232	1	C232_1	491	0.000346232414278625	12	0	G	253238	Ethanoligenens	0.00060670806775109
232	1	C232_1	492	0.000346232414278625	12	0	S	253239	Ethanoligenens harbinense	0.00060670806775109
232	1	C232_1	494	8.65581035696562e-05	3	0	G	236752	Fastidiosipila	0.000151677016937772
232	1	C232_1	495	8.65581035696562e-05	3	3	S	236753	Fastidiosipila sanguinis	0.000151677016937772
232	1	C232_1	496	5.77054023797708e-05	2	0	G	1918385	Acutalibacter	0.000101118011291848
232	1	C232_1	497	5.77054023797708e-05	2	2	S	1796620	Acutalibacter muris	0.000101118011291848
232	1	C232_1	498	2.88527011898854e-05	1	0	G	1637257	Mageeibacillus	5.05590056459242e-05
232	1	C232_1	499	2.88527011898854e-05	1	0	S	884684	Mageeibacillus indolicus	5.05590056459242e-05
232	1	C232_1	502	0.0438272531074359	1519	0	G	946234	Flavonifractor	0.0767991295761588
232	1	C232_1	503	0.0438272531074359	1519	1519	S	292800	Flavonifractor plautii	0.0767991295761588
232	1	C232_1	504	0.0171385045067919	594	0	G	2039302	Monoglobus	0.030032049353679
232	1	C232_1	505	0.0171385045067919	594	594	S	1981510	Monoglobus pectinilyticus	0.030032049353679
232	1	C232_1	506	0.0144263505949427	500	0	G	1392389	Intestinimonas	0.0252795028229621
232	1	C232_1	507	0.0144263505949427	500	500	S	1297617	Intestinimonas butyriciproducens	0.0252795028229621
232	1	C232_1	508	0.0672844991748127	2332	33	F	186804	Peptostreptococcaceae	0.117903601166295
232	1	C232_1	509	0.0660726857248376	2290	0	G	1870884	Clostridioides	0.115780122929166
232	1	C232_1	510	0.0660726857248376	2290	1997	S	1496	Clostridioides difficile	0.115780122929166
232	1	C232_1	516	0.000230821609519083	8	0	G	44259	Filifactor	0.000404472045167393
232	1	C232_1	517	0.000230821609519083	8	0	S	143361	Filifactor alocis	0.000404472045167393
232	1	C232_1	519	2.88527011898854e-05	1	0	G	1849828	Paeniclostridium	5.05590056459242e-05
232	1	C232_1	520	2.88527011898854e-05	1	1	S	1505	Paeniclostridium sordellii	5.05590056459242e-05
232	1	C232_1	521	0.0190716354865142	661	1	F	186806	Eubacteriaceae	0.0334195027319559
232	1	C232_1	522	0.0189273719805648	656	2	G	1730	Eubacterium	0.0331667077037262
232	1	C232_1	523	0.0117430493842834	407	407	S	39488	Eubacterium hallii	0.0205775152978911
232	1	C232_1	524	0.00409708356896373	142	8	S	1736	Eubacterium limosum	0.00717937880172123
232	1	C232_1	526	0.00291412282017843	101	0	S	39485	Eubacterium eligens	0.00510645957023834
232	1	C232_1	528	0.000115410804759542	4	0	S	29322	Eubacterium cellulosolvens	0.000202236022583697
232	1	C232_1	530	0.000115410804759542	4	0	G	33951	Acetobacterium	0.000202236022583697
232	1	C232_1	531	0.000115410804759542	4	4	S	2184575	Acetobacterium sp. KB-1	0.000202236022583697
232	1	C232_1	532	0.013589622260436	471	2	F	31979	Clostridiaceae	0.0238132916592303
232	1	C232_1	533	0.0104735305319284	363	0	G	1981033	Mordavella	0.0183529190494705
232	1	C232_1	534	0.0104735305319284	363	363	S	2086584	Mordavella sp. Marseille-P3756	0.0183529190494705
232	1	C232_1	535	0.00302953362493797	105	17	G	1485	Clostridium	0.00530869559282204
232	1	C232_1	536	0.00103869724283587	36	36	S	1502	Clostridium perfringens	0.00182012420325327
232	1	C232_1	537	0.000807875633316791	28	28	S	1042156	Clostridium sp. SY8519	0.00141565215808588
232	1	C232_1	538	0.000288527011898854	10	10	S	1491	Clostridium botulinum	0.000505590056459242
232	1	C232_1	539	8.65581035696562e-05	3	1	S	1501	Clostridium pasteurianum	0.000151677016937772
232	1	C232_1	541	5.77054023797708e-05	2	2	S	1216932	Clostridium bornimense	0.000101118011291848
232	1	C232_1	542	2.88527011898854e-05	1	1	S	1702238	Clostridium sp. MF28	5.05590056459242e-05
232	1	C232_1	543	2.88527011898854e-05	1	1	S	641107	Clostridium sp. DL-VIII	5.05590056459242e-05
232	1	C232_1	544	2.88527011898854e-05	1	0	S	238834	Clostridium estertheticum	5.05590056459242e-05
232	1	C232_1	546	2.88527011898854e-05	1	1	S	46867	Clostridium chauvoei	5.05590056459242e-05
232	1	C232_1	547	2.88527011898854e-05	1	1	S	1534	Clostridium kluyveri	5.05590056459242e-05
232	1	C232_1	548	2.88527011898854e-05	1	1	S	1520	Clostridium beijerinckii	5.05590056459242e-05
232	1	C232_1	549	2.88527011898854e-05	1	0	S	1493	Clostridium cellulovorans	5.05590056459242e-05
232	1	C232_1	551	2.88527011898854e-05	1	1	S	1494	Clostridium cochlearium	5.05590056459242e-05
232	1	C232_1	552	2.88527011898854e-05	1	1	S	1519	Clostridium tyrobutyricum	5.05590056459242e-05
232	1	C232_1	553	2.88527011898854e-05	1	0	G	114627	Alkaliphilus	5.05590056459242e-05
232	1	C232_1	554	2.88527011898854e-05	1	0	S	461876	Alkaliphilus oremlandii	5.05590056459242e-05
232	1	C232_1	556	0.0106466467390677	369	0	F	990719	Christensenellaceae	0.018656273083346
232	1	C232_1	557	0.0106466467390677	369	0	G	990721	Christensenella	0.018656273083346
232	1	C232_1	558	0.0106466467390677	369	369	S	1805714	Christensenella massiliensis	0.018656273083346
232	1	C232_1	560	0.00594365644511639	206	0	F	543314	Clostridiales Family XIII. Incertae Sedis	0.0104151551630604
232	1	C232_1	561	0.00591480374392651	205	7	G	86331	Mogibacterium	0.0103645961574145
232	1	C232_1	562	0.00548201322607823	190	190	S	114527	Mogibacterium diversum	0.00960621107272559
232	1	C232_1	563	0.000230821609519083	8	8	S	86332	Mogibacterium pumilum	0.000404472045167393
232	1	C232_1	564	2.88527011898854e-05	1	0	S	143393	Eubacterium sulci	5.05590056459242e-05
232	1	C232_1	566	0.00178886747377289	62	0	F	216572	Oscillospiraceae	0.0031346583500473
232	1	C232_1	567	0.00178886747377289	62	0	G	459786	Oscillibacter	0.0031346583500473
232	1	C232_1	568	0.00178886747377289	62	0	S	351091	Oscillibacter valericigenes	0.0031346583500473
232	1	C232_1	570	0.000605906724987593	21	0	F	186807	Peptococcaceae	0.00106173911856441
232	1	C232_1	571	0.000346232414278625	12	5	G	36853	Desulfitobacterium	0.00060670806775109
232	1	C232_1	572	8.65581035696562e-05	3	0	S	49338	Desulfitobacterium hafniense	0.000151677016937772
232	1	C232_1	574	8.65581035696562e-05	3	0	S	142877	Desulfitobacterium metallireducens	0.000151677016937772
232	1	C232_1	576	2.88527011898854e-05	1	0	S	36854	Desulfitobacterium dehalogenans	5.05590056459242e-05
232	1	C232_1	578	0.000115410804759542	4	0	G	51514	Dehalobacterium	0.000202236022583697
232	1	C232_1	579	0.000115410804759542	4	4	S	51515	Dehalobacterium formicoaceticum	0.000202236022583697
232	1	C232_1	580	5.77054023797708e-05	2	1	G	79206	Desulfosporosinus	0.000101118011291848
232	1	C232_1	581	2.88527011898854e-05	1	0	S	339862	Desulfosporosinus youngiae	5.05590056459242e-05
232	1	C232_1	583	5.77054023797708e-05	2	0	G	471826	Candidatus Desulforudis	0.000101118011291848
232	1	C232_1	584	5.77054023797708e-05	2	0	S	471827	Candidatus Desulforudis audaxviator	0.000101118011291848
232	1	C232_1	586	2.88527011898854e-05	1	0	G	278993	Thermincola	5.05590056459242e-05
232	1	C232_1	587	2.88527011898854e-05	1	0	S	863643	Thermincola potens	5.05590056459242e-05
232	1	C232_1	589	5.77054023797708e-05	2	0	F	31984	Heliobacteriaceae	0.000101118011291848
232	1	C232_1	590	5.77054023797708e-05	2	0	G	2697	Heliobacterium	0.000101118011291848
232	1	C232_1	591	5.77054023797708e-05	2	0	S	35701	Heliobacterium modesticaldum	0.000101118011291848
232	1	C232_1	593	2.88527011898854e-05	1	0	F	68298	Syntrophomonadaceae	5.05590056459242e-05
232	1	C232_1	594	2.88527011898854e-05	1	0	G	862	Syntrophomonas	5.05590056459242e-05
232	1	C232_1	595	2.88527011898854e-05	1	0	S	863	Syntrophomonas wolfei	5.05590056459242e-05
232	1	C232_1	598	2.88527011898854e-05	1	0	F	543349	Symbiobacteriaceae	5.05590056459242e-05
232	1	C232_1	599	2.88527011898854e-05	1	0	G	2733	Symbiobacterium	5.05590056459242e-05
232	1	C232_1	600	2.88527011898854e-05	1	0	S	2734	Symbiobacterium thermophilum	5.05590056459242e-05
232	1	C232_1	602	0.000173116207139312	6	0	O	68295	Thermoanaerobacterales	0.000303354033875545
232	1	C232_1	603	8.65581035696562e-05	3	0	F	186814	Thermoanaerobacteraceae	0.000151677016937772
232	1	C232_1	604	5.77054023797708e-05	2	0	G	140458	Thermacetogenium	0.000101118011291848
232	1	C232_1	605	5.77054023797708e-05	2	0	S	85874	Thermacetogenium phaeum	0.000101118011291848
232	1	C232_1	607	2.88527011898854e-05	1	1	G	1754	Thermoanaerobacter	5.05590056459242e-05
232	1	C232_1	608	5.77054023797708e-05	2	0	F	543371	Thermoanaerobacterales Family III. Incertae Sedis	0.000101118011291848
232	1	C232_1	609	5.77054023797708e-05	2	2	G	28895	Thermoanaerobacterium	0.000101118011291848
232	1	C232_1	610	2.88527011898854e-05	1	0	F	543372	Thermoanaerobacterales Family IV. Incertae Sedis	5.05590056459242e-05
232	1	C232_1	611	2.88527011898854e-05	1	0	G	252965	Mahella	5.05590056459242e-05
232	1	C232_1	612	2.88527011898854e-05	1	0	S	252966	Mahella australiensis	5.05590056459242e-05
232	1	C232_1	614	5.77054023797708e-05	2	0	O	53433	Halanaerobiales	0.000101118011291848
232	1	C232_1	615	5.77054023797708e-05	2	0	F	53434	Halobacteroidaceae	0.000101118011291848
232	1	C232_1	616	2.88527011898854e-05	1	0	G	28186	Acetohalobium	5.05590056459242e-05
232	1	C232_1	617	2.88527011898854e-05	1	0	S	28187	Acetohalobium arabaticum	5.05590056459242e-05
232	1	C232_1	619	2.88527011898854e-05	1	0	G	42417	Halobacteroides	5.05590056459242e-05
232	1	C232_1	620	2.88527011898854e-05	1	0	S	42422	Halobacteroides halobius	5.05590056459242e-05
232	1	C232_1	622	0.0233995406649971	811	0	C	909932	Negativicutes	0.0410033535788445
232	1	C232_1	623	0.0225628123304904	782	0	O	1843489	Veillonellales	0.0395371424151127
232	1	C232_1	624	0.0225628123304904	782	0	F	31977	Veillonellaceae	0.0395371424151127
232	1	C232_1	625	0.0214664096852747	744	6	G	29465	Veillonella	0.0376159002005676
232	1	C232_1	626	0.0210913245698062	731	731	S	29466	Veillonella parvula	0.0369586331271706
232	1	C232_1	627	0.000201968908329198	7	7	S	248315	Veillonella rodentium	0.000353913039521469
232	1	C232_1	628	0.00109640264521565	38	3	G	906	Megasphaera	0.00192124221454512
232	1	C232_1	629	0.000865581035696562	30	30	S	2144175	Megasphaera sp. AJH120	0.00151677016937772
232	1	C232_1	630	0.000144263505949427	5	1	S	907	Megasphaera elsdenii	0.000252795028229621
232	1	C232_1	632	0.000807875633316791	28	0	O	909929	Selenomonadales	0.00141565215808588
232	1	C232_1	633	0.000779022932126906	27	0	F	1843491	Selenomonadaceae	0.00136509315243995
232	1	C232_1	634	0.000779022932126906	27	2	G	970	Selenomonas	0.00136509315243995
232	1	C232_1	635	0.000288527011898854	10	10	S	712538	Selenomonas sp. oral taxon 478	0.000505590056459242
232	1	C232_1	636	0.000173116207139312	6	0	S	971	Selenomonas ruminantium	0.000303354033875545
232	1	C232_1	639	0.000144263505949427	5	0	S	69823	Selenomonas sputigena	0.000252795028229621
232	1	C232_1	641	0.000115410804759542	4	4	S	713030	Selenomonas sp. oral taxon 136	0.000202236022583697
232	1	C232_1	642	2.88527011898854e-05	1	0	F	1843490	Sporomusaceae	5.05590056459242e-05
232	1	C232_1	643	2.88527011898854e-05	1	0	G	365348	Pelosinus	5.05590056459242e-05
232	1	C232_1	644	2.88527011898854e-05	1	0	S	365349	Pelosinus fermentans	5.05590056459242e-05
232	1	C232_1	646	2.88527011898854e-05	1	0	O	1843488	Acidaminococcales	5.05590056459242e-05
232	1	C232_1	647	2.88527011898854e-05	1	0	F	909930	Acidaminococcaceae	5.05590056459242e-05
232	1	C232_1	648	2.88527011898854e-05	1	0	G	904	Acidaminococcus	5.05590056459242e-05
232	1	C232_1	649	2.88527011898854e-05	1	0	S	187327	Acidaminococcus intestini	5.05590056459242e-05
232	1	C232_1	651	0.00271215391184923	94	0	C	1737404	Tissierellia	0.00475254653071687
232	1	C232_1	652	0.00268330121065934	93	0	O	1737405	Tissierellales	0.00470198752507095
232	1	C232_1	653	0.00265444850946946	92	0	F	1570339	Peptoniphilaceae	0.00465142851942502
232	1	C232_1	654	0.00184657287615267	64	0	G	1161127	Murdochiella	0.00323577636133915
232	1	C232_1	655	0.00184657287615267	64	64	S	1852373	Murdochiella vaginalis	0.00323577636133915
232	1	C232_1	656	0.000519348621417937	18	0	G	150022	Finegoldia	0.000910062101626635
232	1	C232_1	657	0.000519348621417937	18	1	S	1260	Finegoldia magna	0.000910062101626635
232	1	C232_1	660	0.000259674310708969	9	0	G	543311	Parvimonas	0.000455031050813317
232	1	C232_1	661	0.000259674310708969	9	9	S	33033	Parvimonas micra	0.000455031050813317
232	1	C232_1	662	2.88527011898854e-05	1	0	G	162289	Peptoniphilus	5.05590056459242e-05
232	1	C232_1	663	2.88527011898854e-05	1	1	S	1912856	Peptoniphilus sp. ING2-D1G	5.05590056459242e-05
232	1	C232_1	664	2.88527011898854e-05	1	0	F	2042895	Gottschalkiaceae	5.05590056459242e-05
232	1	C232_1	665	2.88527011898854e-05	1	0	G	1505664	Gottschalkia	5.05590056459242e-05
232	1	C232_1	666	2.88527011898854e-05	1	0	S	1556	Gottschalkia acidurici	5.05590056459242e-05
232	1	C232_1	669	2.88527011898854e-05	1	0	G	1582879	Ezakiella	5.05590056459242e-05
232	1	C232_1	670	2.88527011898854e-05	1	1	S	1852374	Ezakiella massiliensis	5.05590056459242e-05
232	1	C232_1	672	5.77054023797708e-05	2	0	G	1930845	Ndongobacter	0.000101118011291848
232	1	C232_1	673	5.77054023797708e-05	2	2	S	1871025	Ndongobacter massiliensis	0.000101118011291848
232	1	C232_1	674	2.88527011898854e-05	1	0	C	1676648	Limnochordia	5.05590056459242e-05
232	1	C232_1	675	2.88527011898854e-05	1	0	O	1676649	Limnochordales	5.05590056459242e-05
232	1	C232_1	676	2.88527011898854e-05	1	0	F	1676650	Limnochordaceae	5.05590056459242e-05
232	1	C232_1	677	2.88527011898854e-05	1	0	G	1676651	Limnochorda	5.05590056459242e-05
232	1	C232_1	678	2.88527011898854e-05	1	1	S	1555112	Limnochorda pilosa	5.05590056459242e-05
232	1	C232_1	703	0.245536487125925	8510	19	P	201174	Actinobacteria	0.430257138046815
232	1	C232_1	704	0.18367629577481	6366	23	C	84998	Coriobacteriia	0.321858629941953
232	1	C232_1	705	0.142878576292312	4952	0	O	1643822	Eggerthellales	0.250368195958616
232	1	C232_1	706	0.142878576292312	4952	119	F	1643826	Eggerthellaceae	0.250368195958616
232	1	C232_1	707	0.134078502429397	4647	0	G	84111	Eggerthella	0.23494769923661
232	1	C232_1	708	0.133789975417499	4637	3221	S	84112	Eggerthella lenta	0.23444210918015
232	1	C232_1	710	0.000288527011898854	10	10	S	502558	Eggerthella sp. YY7918	0.000505590056459242
232	1	C232_1	711	0.00473184299514121	164	4	G	644652	Gordonibacter	0.00829167692593156
232	1	C232_1	712	0.00352002954516602	122	0	S	471189	Gordonibacter pamelaeae	0.00616819868880275
232	1	C232_1	714	0.00069246482855725	24	24	S	1335613	Gordonibacter urolithinfaciens	0.00121341613550218
232	1	C232_1	715	0.000403937816658396	14	14	S	1841863	Gordonibacter massiliensis	0.000707826079042938
232	1	C232_1	716	0.000259674310708969	9	0	G	447020	Adlercreutzia	0.000455031050813317
232	1	C232_1	717	0.000259674310708969	9	0	S	446660	Adlercreutzia equolifaciens	0.000455031050813317
232	1	C232_1	719	0.000144263505949427	5	0	G	84108	Slackia	0.000252795028229621
232	1	C232_1	720	0.000144263505949427	5	0	S	84110	Slackia heliotrinireducens	0.000252795028229621
232	1	C232_1	722	0.000144263505949427	5	0	G	1981050	Phoenicibacter	0.000252795028229621
232	1	C232_1	723	0.000144263505949427	5	5	S	1944646	Phoenicibacter massiliensis	0.000252795028229621
232	1	C232_1	724	5.77054023797708e-05	2	0	G	79603	Denitrobacterium	0.000101118011291848
232	1	C232_1	725	5.77054023797708e-05	2	2	S	79604	Denitrobacterium detoxificans	0.000101118011291848
232	1	C232_1	726	2.88527011898854e-05	1	0	G	84162	Cryptobacterium	5.05590056459242e-05
232	1	C232_1	727	2.88527011898854e-05	1	0	S	84163	Cryptobacterium curtum	5.05590056459242e-05
232	1	C232_1	729	0.0401341073551306	1391	4	O	84999	Coriobacteriales	0.0703275768534805
232	1	C232_1	730	0.0397013168372823	1376	0	F	1643824	Atopobiaceae	0.0695691917687916
232	1	C232_1	731	0.0390088520087251	1352	0	G	1380	Atopobium	0.0683557756332895
232	1	C232_1	732	0.0390088520087251	1352	0	S	1382	Atopobium parvulum	0.0683557756332895
232	1	C232_1	734	0.000461643219038166	16	0	G	133925	Olsenella	0.000808944090334787
232	1	C232_1	735	0.000173116207139312	6	6	S	604330	Olsenella umbonata	0.000303354033875545
232	1	C232_1	736	0.000115410804759542	4	4	S	712411	Olsenella sp. oral taxon 807	0.000202236022583697
232	1	C232_1	737	8.65581035696562e-05	3	0	S	133926	Olsenella uli	0.000151677016937772
232	1	C232_1	739	8.65581035696562e-05	3	3	S	1805478	Olsenella sp. Marseille-P2300	0.000151677016937772
232	1	C232_1	740	0.000230821609519083	8	0	G	1935188	Libanicoccus	0.000404472045167393
232	1	C232_1	741	0.000230821609519083	8	8	S	1871022	Libanicoccus massiliensis	0.000404472045167393
232	1	C232_1	742	0.000317379713088739	11	0	F	84107	Coriobacteriaceae	0.000556149062105166
232	1	C232_1	744	0.000288527011898854	10	10	S	1531429	Coriobacteriaceae bacterium 68-1-3	0.000505590056459242
232	1	C232_1	745	2.88527011898854e-05	1	0	G	102106	Collinsella	5.05590056459242e-05
232	1	C232_1	746	2.88527011898854e-05	1	1	S	74426	Collinsella aerofaciens	5.05590056459242e-05
232	1	C232_1	747	0.0612542846261267	2123	85	C	1760	Actinobacteria	0.107336768986297
232	1	C232_1	748	0.0345366833242928	1197	0	O	2037	Actinomycetales	0.0605191297581712
232	1	C232_1	749	0.0345366833242928	1197	1	F	2049	Actinomycetaceae	0.0605191297581712
232	1	C232_1	750	0.0338153657945457	1172	29	G	1654	Actinomyces	0.0592551546170231
232	1	C232_1	751	0.0286507322815562	993	993	S	544580	Actinomyces oris	0.0502050926064027
232	1	C232_1	752	0.00161575126663358	56	56	S	52773	Actinomyces meyeri	0.00283130431617175
232	1	C232_1	753	0.00069246482855725	24	24	S	712122	Actinomyces sp. oral taxon 414	0.00121341613550218
232	1	C232_1	754	0.000490495920228052	17	17	S	1852377	Actinomyces pacaensis	0.000859503095980711
232	1	C232_1	755	0.000432790517848281	15	15	S	178339	Actinomyces hongkongensis	0.000758385084688862
232	1	C232_1	756	0.000346232414278625	12	12	S	111015	Actinomyces radicidentis	0.00060670806775109
232	1	C232_1	757	0.000230821609519083	8	8	S	1960083	Actinomyces gaoshouyii	0.000404472045167393
232	1	C232_1	758	0.000201968908329198	7	7	S	2081702	Actinomyces sp. oral taxon 897	0.000353913039521469
232	1	C232_1	759	0.000144263505949427	5	5	S	1851395	Actinomyces sp. Chiba101	0.000252795028229621
232	1	C232_1	760	0.000115410804759542	4	4	S	2079536	Actinomyces sp. Z16	0.000202236022583697
232	1	C232_1	761	5.77054023797708e-05	2	2	S	131110	Actinomyces radingae	0.000101118011291848
232	1	C232_1	762	0.000519348621417937	18	0	G	28263	Arcanobacterium	0.000910062101626635
232	1	C232_1	763	0.000519348621417937	18	18	S	28264	Arcanobacterium haemolyticum	0.000910062101626635
232	1	C232_1	764	0.000115410804759542	4	0	G	1069494	Trueperella	0.000202236022583697
232	1	C232_1	765	0.000115410804759542	4	4	S	1661	Trueperella pyogenes	0.000202236022583697
232	1	C232_1	766	5.77054023797708e-05	2	0	G	1653174	Actinotignum	0.000101118011291848
232	1	C232_1	767	2.88527011898854e-05	1	1	S	59505	Actinotignum schaalii	5.05590056459242e-05
232	1	C232_1	768	2.88527011898854e-05	1	1	S	2171980	Actinotignum sp. 313	5.05590056459242e-05
232	1	C232_1	769	0.0123489561092709	428	2	O	85006	Micrococcales	0.0216392544164555
232	1	C232_1	770	0.0117430493842834	407	1	F	1268	Micrococcaceae	0.0205775152978911
232	1	C232_1	771	0.0113968169700047	395	0	G	32207	Rothia	0.01997080723014
232	1	C232_1	772	0.00934827518552287	324	0	S	2047	Rothia dentocariosa	0.0163811178292794
232	1	C232_1	774	0.00204854178448186	71	43	S	43675	Rothia mucilaginosa	0.00358968940086062
232	1	C232_1	776	0.000173116207139312	6	0	G	1663	Arthrobacter	0.000303354033875545
232	1	C232_1	777	8.65581035696562e-05	3	3	S	656366	Arthrobacter alpinus	0.000151677016937772
232	1	C232_1	778	5.77054023797708e-05	2	2	S	37928	Arthrobacter crystallopoietes	0.000101118011291848
232	1	C232_1	779	2.88527011898854e-05	1	1	S	2211210	Arthrobacter sp. DCT5	5.05590056459242e-05
232	1	C232_1	780	5.77054023797708e-05	2	0	G	57493	Kocuria	0.000101118011291848
232	1	C232_1	781	2.88527011898854e-05	1	1	S	72000	Kocuria rhizophila	5.05590056459242e-05
232	1	C232_1	782	2.88527011898854e-05	1	1	S	446860	Kocuria flava	5.05590056459242e-05
232	1	C232_1	783	2.88527011898854e-05	1	0	G	1269	Micrococcus	5.05590056459242e-05
232	1	C232_1	784	2.88527011898854e-05	1	1	S	1270	Micrococcus luteus	5.05590056459242e-05
232	1	C232_1	785	2.88527011898854e-05	1	0	G	596707	Sinomonas	5.05590056459242e-05
232	1	C232_1	786	2.88527011898854e-05	1	1	S	37927	Sinomonas atrocyanea	5.05590056459242e-05
232	1	C232_1	787	2.88527011898854e-05	1	0	G	1742993	Pseudarthrobacter	5.05590056459242e-05
232	1	C232_1	788	2.88527011898854e-05	1	0	S	361575	Pseudarthrobacter phenanthrenivorans	5.05590056459242e-05
232	1	C232_1	790	0.00037508511546851	13	0	F	85023	Microbacteriaceae	0.000657267073397014
232	1	C232_1	791	0.000230821609519083	8	3	G	33882	Microbacterium	0.000404472045167393
232	1	C232_1	792	2.88527011898854e-05	1	1	S	36805	Microbacterium aurum	5.05590056459242e-05
232	1	C232_1	793	2.88527011898854e-05	1	1	S	2014534	Microbacterium sp. PM5	5.05590056459242e-05
232	1	C232_1	794	2.88527011898854e-05	1	1	S	1906742	Microbacterium sp. BH-3-3-3	5.05590056459242e-05
232	1	C232_1	795	2.88527011898854e-05	1	1	S	1714373	Microbacterium sp. No. 7	5.05590056459242e-05
232	1	C232_1	796	2.88527011898854e-05	1	1	S	912630	Microbacterium sp. LKL04	5.05590056459242e-05
232	1	C232_1	797	5.77054023797708e-05	2	0	G	69578	Cryobacterium	0.000101118011291848
232	1	C232_1	798	2.88527011898854e-05	1	1	S	670052	Cryobacterium arcticum	5.05590056459242e-05
232	1	C232_1	799	2.88527011898854e-05	1	1	S	1978566	Cryobacterium sp. LW097	5.05590056459242e-05
232	1	C232_1	800	2.88527011898854e-05	1	0	G	2034	Curtobacterium	5.05590056459242e-05
232	1	C232_1	801	2.88527011898854e-05	1	1	S	69373	Curtobacterium pusillum	5.05590056459242e-05
232	1	C232_1	802	2.88527011898854e-05	1	0	G	33886	Rathayibacter	5.05590056459242e-05
232	1	C232_1	803	2.88527011898854e-05	1	1	S	33888	Rathayibacter tritici	5.05590056459242e-05
232	1	C232_1	804	2.88527011898854e-05	1	0	G	447237	Frondihabitans	5.05590056459242e-05
232	1	C232_1	805	2.88527011898854e-05	1	1	S	1795630	Frondihabitans sp. PAMC 28766	5.05590056459242e-05
232	1	C232_1	806	8.65581035696562e-05	3	0	F	85016	Cellulomonadaceae	0.000151677016937772
232	1	C232_1	807	8.65581035696562e-05	3	0	G	1707	Cellulomonas	0.000151677016937772
232	1	C232_1	808	5.77054023797708e-05	2	0	S	1708	Cellulomonas fimi	0.000101118011291848
232	1	C232_1	810	2.88527011898854e-05	1	1	S	2003551	Cellulomonas sp. PSBB021	5.05590056459242e-05
232	1	C232_1	811	5.77054023797708e-05	2	0	F	85018	Dermatophilaceae	0.000101118011291848
232	1	C232_1	812	5.77054023797708e-05	2	0	G	1184606	Austwickia	0.000101118011291848
232	1	C232_1	813	5.77054023797708e-05	2	2	S	100225	Austwickia chelonae	0.000101118011291848
232	1	C232_1	814	2.88527011898854e-05	1	0	F	145357	Dermacoccaceae	5.05590056459242e-05
232	1	C232_1	815	2.88527011898854e-05	1	0	G	57499	Kytococcus	5.05590056459242e-05
232	1	C232_1	816	2.88527011898854e-05	1	0	S	1276	Kytococcus sedentarius	5.05590056459242e-05
232	1	C232_1	818	0.00825187254030722	286	0	O	85004	Bifidobacteriales	0.0144598756147343
232	1	C232_1	819	0.00825187254030722	286	4	F	31953	Bifidobacteriaceae	0.0144598756147343
232	1	C232_1	820	0.00738629150461066	256	9	G	1678	Bifidobacterium	0.0129431054453566
232	1	C232_1	821	0.00432790517848281	150	150	S	1689	Bifidobacterium dentium	0.00758385084688862
232	1	C232_1	822	0.00164460396782347	57	48	S	1685	Bifidobacterium breve	0.00288186332181768
232	1	C232_1	826	0.000288527011898854	10	5	S	216816	Bifidobacterium longum	0.000505590056459242
232	1	C232_1	830	0.000201968908329198	7	0	S	1686	Bifidobacterium catenulatum	0.000353913039521469
232	1	C232_1	832	0.000201968908329198	7	0	S	33905	Bifidobacterium thermophilum	0.000353913039521469
232	1	C232_1	834	0.000173116207139312	6	0	S	158787	Bifidobacterium scardovii	0.000303354033875545
232	1	C232_1	836	0.000115410804759542	4	0	S	630129	Bifidobacterium kashiwanohense	0.000202236022583697
232	1	C232_1	839	8.65581035696562e-05	3	0	S	1681	Bifidobacterium bifidum	0.000151677016937772
232	1	C232_1	841	5.77054023797708e-05	2	2	S	1680	Bifidobacterium adolescentis	0.000101118011291848
232	1	C232_1	842	2.88527011898854e-05	1	0	S	28025	Bifidobacterium animalis	5.05590056459242e-05
232	1	C232_1	844	0.000634759426177479	22	0	G	196081	Scardovia	0.00111229812421033
232	1	C232_1	845	0.000634759426177479	22	0	S	78259	Scardovia inopinata	0.00111229812421033
232	1	C232_1	847	8.65581035696562e-05	3	0	G	196082	Parascardovia	0.000151677016937772
232	1	C232_1	848	8.65581035696562e-05	3	0	S	78258	Parascardovia denticolens	0.000151677016937772
232	1	C232_1	850	2.88527011898854e-05	1	0	G	2701	Gardnerella	5.05590056459242e-05
232	1	C232_1	851	2.88527011898854e-05	1	1	S	2702	Gardnerella vaginalis	5.05590056459242e-05
232	1	C232_1	852	0.00164460396782347	57	1	O	85007	Corynebacteriales	0.00288186332181768
232	1	C232_1	853	0.000779022932126906	27	0	F	1653	Corynebacteriaceae	0.00136509315243995
232	1	C232_1	854	0.000779022932126906	27	3	G	1716	Corynebacterium	0.00136509315243995
232	1	C232_1	855	0.000144263505949427	5	5	S	1072256	Corynebacterium uterequi	0.000252795028229621
232	1	C232_1	856	0.000144263505949427	5	0	S	38305	Corynebacterium vitaeruminis	0.000252795028229621
232	1	C232_1	858	5.77054023797708e-05	2	2	S	401472	Corynebacterium ureicelerivorans	0.000101118011291848
232	1	C232_1	859	5.77054023797708e-05	2	0	S	1404244	Corynebacterium glyciniphilum	0.000101118011291848
232	1	C232_1	861	5.77054023797708e-05	2	2	S	156976	Corynebacterium riegelii	0.000101118011291848
232	1	C232_1	862	2.88527011898854e-05	1	0	S	1223514	Corynebacterium humireducens	5.05590056459242e-05
232	1	C232_1	864	2.88527011898854e-05	1	1	S	441500	Corynebacterium timonense	5.05590056459242e-05
232	1	C232_1	865	2.88527011898854e-05	1	1	S	38302	Corynebacterium mycetoides	5.05590056459242e-05
232	1	C232_1	866	2.88527011898854e-05	1	1	S	38301	Corynebacterium minutissimum	5.05590056459242e-05
232	1	C232_1	867	2.88527011898854e-05	1	1	S	156978	Corynebacterium imitans	5.05590056459242e-05
232	1	C232_1	868	2.88527011898854e-05	1	1	S	28028	Corynebacterium flavescens	5.05590056459242e-05
232	1	C232_1	869	2.88527011898854e-05	1	1	S	1487956	Corynebacterium sp. ATCC 6931	5.05590056459242e-05
232	1	C232_1	870	2.88527011898854e-05	1	1	S	2079535	Corynebacterium sp. 2184	5.05590056459242e-05
232	1	C232_1	871	0.000461643219038166	16	4	F	1762	Mycobacteriaceae	0.000808944090334787
232	1	C232_1	872	0.000115410804759542	4	0	G	1763	Mycobacterium	0.000202236022583697
232	1	C232_1	874	5.77054023797708e-05	2	2	S	78331	Mycobacterium canettii	0.000101118011291848
232	1	C232_1	875	2.88527011898854e-05	1	0	S	29311	Mycobacterium haemophilum	5.05590056459242e-05
232	1	C232_1	877	2.88527011898854e-05	1	1	S	1936029	Mycobacterium sp. MS1601	5.05590056459242e-05
232	1	C232_1	878	0.000115410804759542	4	0	G	1866885	Mycolicibacterium	0.000202236022583697
232	1	C232_1	879	5.77054023797708e-05	2	2	S	1804	Mycolicibacterium gilvum	0.000101118011291848
232	1	C232_1	880	2.88527011898854e-05	1	0	S	110539	Mycolicibacterium vanbaalenii	5.05590056459242e-05
232	1	C232_1	882	2.88527011898854e-05	1	1	S	758802	Mycolicibacterium litorale	5.05590056459242e-05
232	1	C232_1	883	8.65581035696562e-05	3	0	G	670516	Mycobacteroides	0.000151677016937772
232	1	C232_1	884	8.65581035696562e-05	3	3	S	1774	Mycobacteroides chelonae	0.000151677016937772
232	1	C232_1	885	2.88527011898854e-05	1	0	G	1073531	Mycolicibacter	5.05590056459242e-05
232	1	C232_1	886	2.88527011898854e-05	1	1	S	1788	Mycolicibacter terrae	5.05590056459242e-05
232	1	C232_1	887	0.000230821609519083	8	0	F	85025	Nocardiaceae	0.000404472045167393
232	1	C232_1	888	0.000201968908329198	7	2	G	1827	Rhodococcus	0.000353913039521469
232	1	C232_1	889	5.77054023797708e-05	2	2	S	38310	Rhodococcus coprophilus	0.000101118011291848
232	1	C232_1	890	5.77054023797708e-05	2	0	S	132919	Rhodococcus jostii	0.000101118011291848
232	1	C232_1	892	2.88527011898854e-05	1	1	S	334542	Rhodococcus qingshengii	5.05590056459242e-05
232	1	C232_1	893	2.88527011898854e-05	1	0	G	1817	Nocardia	5.05590056459242e-05
232	1	C232_1	894	2.88527011898854e-05	1	0	S	37326	Nocardia brasiliensis	5.05590056459242e-05
232	1	C232_1	896	5.77054023797708e-05	2	0	F	85028	Tsukamurellaceae	0.000101118011291848
232	1	C232_1	897	5.77054023797708e-05	2	0	G	2060	Tsukamurella	0.000101118011291848
232	1	C232_1	898	5.77054023797708e-05	2	2	S	57704	Tsukamurella tyrosinosolvens	0.000101118011291848
232	1	C232_1	899	5.77054023797708e-05	2	0	F	85029	Dietziaceae	0.000101118011291848
232	1	C232_1	900	5.77054023797708e-05	2	0	G	37914	Dietzia	0.000101118011291848
232	1	C232_1	901	5.77054023797708e-05	2	2	S	2052657	Dietzia sp. JS16-p6b	0.000101118011291848
232	1	C232_1	902	2.88527011898854e-05	1	0	F	85026	Gordoniaceae	5.05590056459242e-05
232	1	C232_1	903	2.88527011898854e-05	1	0	G	2053	Gordonia	5.05590056459242e-05
232	1	C232_1	904	2.88527011898854e-05	1	1	S	2055	Gordonia terrae	5.05590056459242e-05
232	1	C232_1	905	0.000779022932126906	27	1	O	85009	Propionibacteriales	0.00136509315243995
232	1	C232_1	906	0.00069246482855725	24	6	F	31957	Propionibacteriaceae	0.00121341613550218
232	1	C232_1	907	0.000173116207139312	6	0	G	1743	Propionibacterium	0.000303354033875545
232	1	C232_1	908	0.000173116207139312	6	6	S	1744	Propionibacterium freudenreichii	0.000303354033875545
232	1	C232_1	909	8.65581035696562e-05	3	0	G	1912215	Acidipropionibacterium	0.000151677016937772
232	1	C232_1	910	5.77054023797708e-05	2	2	S	1748	Acidipropionibacterium acidipropionici	0.000101118011291848
232	1	C232_1	911	2.88527011898854e-05	1	1	S	2057246	Acidipropionibacterium sp. JS278	5.05590056459242e-05
232	1	C232_1	912	5.77054023797708e-05	2	0	G	29404	Microlunatus	0.000101118011291848
232	1	C232_1	913	2.88527011898854e-05	1	0	S	29405	Microlunatus phosphovorus	5.05590056459242e-05
232	1	C232_1	915	2.88527011898854e-05	1	1	S	630515	Microlunatus soli	5.05590056459242e-05
232	1	C232_1	916	5.77054023797708e-05	2	0	G	72763	Tessaracoccus	0.000101118011291848
232	1	C232_1	917	5.77054023797708e-05	2	2	S	399497	Tessaracoccus flavescens	0.000101118011291848
232	1	C232_1	918	5.77054023797708e-05	2	0	G	203133	Propionimicrobium	0.000101118011291848
232	1	C232_1	919	5.77054023797708e-05	2	2	S	1871034	Propionimicrobium sp. Marseille-P3275	0.000101118011291848
232	1	C232_1	920	5.77054023797708e-05	2	0	G	1912216	Cutibacterium	0.000101118011291848
232	1	C232_1	921	5.77054023797708e-05	2	2	S	1747	Cutibacterium acnes	0.000101118011291848
232	1	C232_1	922	2.88527011898854e-05	1	0	G	1912217	Pseudopropionibacterium	5.05590056459242e-05
232	1	C232_1	923	2.88527011898854e-05	1	0	S	1750	Pseudopropionibacterium propionicum	5.05590056459242e-05
232	1	C232_1	925	5.77054023797708e-05	2	0	F	85015	Nocardioidaceae	0.000101118011291848
232	1	C232_1	926	2.88527011898854e-05	1	0	G	53387	Friedmanniella	5.05590056459242e-05
232	1	C232_1	927	2.88527011898854e-05	1	1	S	546874	Friedmanniella sagamiharensis	5.05590056459242e-05
232	1	C232_1	928	2.88527011898854e-05	1	0	G	117156	Actinopolymorpha	5.05590056459242e-05
232	1	C232_1	929	2.88527011898854e-05	1	1	S	117157	Actinopolymorpha singaporensis	5.05590056459242e-05
232	1	C232_1	930	0.000634759426177479	22	0	O	85011	Streptomycetales	0.00111229812421033
232	1	C232_1	931	0.000634759426177479	22	1	F	2062	Streptomycetaceae	0.00111229812421033
232	1	C232_1	932	0.000577054023797708	20	5	G	1883	Streptomyces	0.00101118011291848
232	1	C232_1	933	5.77054023797708e-05	2	2	S	2282738	Streptomyces sp. GSSD-12	0.000101118011291848
232	1	C232_1	934	5.77054023797708e-05	2	2	S	1561022	Streptomyces sp. CCM_MD2014	0.000101118011291848
232	1	C232_1	935	5.77054023797708e-05	2	0	S	379067	Streptomyces bingchenggensis	0.000101118011291848
232	1	C232_1	937	2.88527011898854e-05	1	1	S	553510	Streptomyces gilvosporeus	5.05590056459242e-05
232	1	C232_1	938	2.88527011898854e-05	1	1	S	1725411	Streptomyces sp. CdTB01	5.05590056459242e-05
232	1	C232_1	939	2.88527011898854e-05	1	1	S	1690221	Streptomyces spongiicola	5.05590056459242e-05
232	1	C232_1	940	2.88527011898854e-05	1	1	S	465541	Streptomyces sp. Mg1	5.05590056459242e-05
232	1	C232_1	941	2.88527011898854e-05	1	1	S	68249	Streptomyces pactum	5.05590056459242e-05
232	1	C232_1	942	2.88527011898854e-05	1	1	S	68214	Streptomyces griseochromogenes	5.05590056459242e-05
232	1	C232_1	943	2.88527011898854e-05	1	1	S	67258	Streptomyces cavourensis	5.05590056459242e-05
232	1	C232_1	944	2.88527011898854e-05	1	1	S	40318	Streptomyces nodosus	5.05590056459242e-05
232	1	C232_1	945	2.88527011898854e-05	1	1	S	1889	Streptomyces ambofaciens	5.05590056459242e-05
232	1	C232_1	946	2.88527011898854e-05	1	0	G	2063	Kitasatospora	5.05590056459242e-05
232	1	C232_1	947	2.88527011898854e-05	1	1	S	2018025	Kitasatospora sp. MMS16-BH015	5.05590056459242e-05
232	1	C232_1	948	0.000259674310708969	9	0	O	85010	Pseudonocardiales	0.000455031050813317
232	1	C232_1	949	0.000259674310708969	9	0	F	2070	Pseudonocardiaceae	0.000455031050813317
232	1	C232_1	950	0.000115410804759542	4	0	G	1813	Amycolatopsis	0.000202236022583697
232	1	C232_1	951	5.77054023797708e-05	2	2	S	31958	Amycolatopsis orientalis	0.000101118011291848
232	1	C232_1	952	5.77054023797708e-05	2	2	S	1896961	Amycolatopsis sp. AA4	0.000101118011291848
232	1	C232_1	953	5.77054023797708e-05	2	0	G	1851	Saccharomonospora	0.000101118011291848
232	1	C232_1	954	2.88527011898854e-05	1	0	S	40990	Saccharomonospora glauca	5.05590056459242e-05
232	1	C232_1	956	2.88527011898854e-05	1	0	S	632569	Saccharomonospora marina	5.05590056459242e-05
232	1	C232_1	958	2.88527011898854e-05	1	0	G	40566	Actinosynnema	5.05590056459242e-05
232	1	C232_1	959	2.88527011898854e-05	1	0	S	40567	Actinosynnema mirum	5.05590056459242e-05
232	1	C232_1	961	2.88527011898854e-05	1	0	G	65496	Actinoalloteichus	5.05590056459242e-05
232	1	C232_1	962	2.88527011898854e-05	1	1	S	2072503	Actinoalloteichus sp. AHMU CJ021	5.05590056459242e-05
232	1	C232_1	963	2.88527011898854e-05	1	0	G	674734	Alloactinosynnema	5.05590056459242e-05
232	1	C232_1	964	2.88527011898854e-05	1	1	S	1653480	Alloactinosynnema sp. L-07	5.05590056459242e-05
232	1	C232_1	965	0.000115410804759542	4	0	O	85012	Streptosporangiales	0.000202236022583697
232	1	C232_1	966	5.77054023797708e-05	2	0	F	2004	Streptosporangiaceae	0.000101118011291848
232	1	C232_1	967	5.77054023797708e-05	2	0	G	2000	Streptosporangium	0.000101118011291848
232	1	C232_1	968	5.77054023797708e-05	2	0	S	2001	Streptosporangium roseum	0.000101118011291848
232	1	C232_1	970	2.88527011898854e-05	1	0	F	2012	Thermomonosporaceae	5.05590056459242e-05
232	1	C232_1	971	2.88527011898854e-05	1	0	G	2019	Thermomonospora	5.05590056459242e-05
232	1	C232_1	972	2.88527011898854e-05	1	0	S	2020	Thermomonospora curvata	5.05590056459242e-05
232	1	C232_1	974	2.88527011898854e-05	1	0	F	83676	Nocardiopsaceae	5.05590056459242e-05
232	1	C232_1	975	2.88527011898854e-05	1	0	G	2013	Nocardiopsis	5.05590056459242e-05
232	1	C232_1	976	2.88527011898854e-05	1	0	S	280236	Nocardiopsis gilva	5.05590056459242e-05
232	1	C232_1	978	8.65581035696562e-05	3	0	O	85008	Micromonosporales	0.000151677016937772
232	1	C232_1	979	8.65581035696562e-05	3	0	F	28056	Micromonosporaceae	0.000151677016937772
232	1	C232_1	980	5.77054023797708e-05	2	1	G	1873	Micromonospora	0.000101118011291848
232	1	C232_1	981	2.88527011898854e-05	1	1	S	2039870	Micromonospora sp. WMMA2032	5.05590056459242e-05
232	1	C232_1	982	2.88527011898854e-05	1	0	G	1865	Actinoplanes	5.05590056459242e-05
232	1	C232_1	983	2.88527011898854e-05	1	1	S	649831	Actinoplanes sp. N902-109	5.05590056459242e-05
232	1	C232_1	984	5.77054023797708e-05	2	0	O	1643684	Nakamurellales	0.000101118011291848
232	1	C232_1	985	5.77054023797708e-05	2	0	F	85031	Nakamurellaceae	0.000101118011291848
232	1	C232_1	986	5.77054023797708e-05	2	0	G	53460	Nakamurella	0.000101118011291848
232	1	C232_1	987	5.77054023797708e-05	2	2	S	1090615	Nakamurella panacisegetis	0.000101118011291848
232	1	C232_1	988	2.88527011898854e-05	1	0	O	85013	Frankiales	5.05590056459242e-05
232	1	C232_1	989	2.88527011898854e-05	1	0	F	74712	Frankiaceae	5.05590056459242e-05
232	1	C232_1	990	2.88527011898854e-05	1	0	G	1854	Frankia	5.05590056459242e-05
232	1	C232_1	991	2.88527011898854e-05	1	1	S	710111	Frankia sp. QA3	5.05590056459242e-05
232	1	C232_1	992	2.88527011898854e-05	1	0	O	2039638	Candidatus Nanopelagicales	5.05590056459242e-05
232	1	C232_1	993	2.88527011898854e-05	1	0	F	2162846	Candidatus Nanopelagicaceae	5.05590056459242e-05
232	1	C232_1	994	2.88527011898854e-05	1	0	G	622681	Candidatus Planktophila	5.05590056459242e-05
232	1	C232_1	995	2.88527011898854e-05	1	1	S	1884904	Candidatus Planktophila sulfonica	5.05590056459242e-05
232	1	C232_1	996	2.88527011898854e-05	1	0	O	1643683	Acidothermales	5.05590056459242e-05
232	1	C232_1	997	2.88527011898854e-05	1	0	F	85032	Acidothermaceae	5.05590056459242e-05
232	1	C232_1	998	2.88527011898854e-05	1	0	G	28048	Acidothermus	5.05590056459242e-05
232	1	C232_1	999	2.88527011898854e-05	1	0	S	28049	Acidothermus cellulolyticus	5.05590056459242e-05
232	1	C232_1	1001	2.88527011898854e-05	1	0	C	84995	Rubrobacteria	5.05590056459242e-05
232	1	C232_1	1002	2.88527011898854e-05	1	0	O	84996	Rubrobacterales	5.05590056459242e-05
232	1	C232_1	1003	2.88527011898854e-05	1	0	F	84997	Rubrobacteraceae	5.05590056459242e-05
232	1	C232_1	1004	2.88527011898854e-05	1	0	G	42255	Rubrobacter	5.05590056459242e-05
232	1	C232_1	1005	2.88527011898854e-05	1	1	S	42256	Rubrobacter radiotolerans	5.05590056459242e-05
232	1	C232_1	1007	2.88527011898854e-05	1	1	S	1848255	Actinobacteria bacterium IMCC25003	5.05590056459242e-05
232	1	C232_1	1009	0.000403937816658396	14	0	P	1117	Cyanobacteria	0.000707826079042938
232	1	C232_1	1010	0.000201968908329198	7	0	O	1890424	Synechococcales	0.000353913039521469
232	1	C232_1	1011	0.000173116207139312	6	0	F	1890426	Synechococcaceae	0.000303354033875545
232	1	C232_1	1012	0.000173116207139312	6	3	G	1129	Synechococcus	0.000303354033875545
232	1	C232_1	1013	2.88527011898854e-05	1	1	S	32049	Synechococcus sp. PCC 7002	5.05590056459242e-05
232	1	C232_1	1014	2.88527011898854e-05	1	1	S	321327	Synechococcus sp. JA-3-3Ab	5.05590056459242e-05
232	1	C232_1	1015	2.88527011898854e-05	1	1	S	316278	Synechococcus sp. RCC307	5.05590056459242e-05
232	1	C232_1	1016	2.88527011898854e-05	1	0	F	1213	Prochloraceae	5.05590056459242e-05
232	1	C232_1	1017	2.88527011898854e-05	1	0	G	1218	Prochlorococcus	5.05590056459242e-05
232	1	C232_1	1018	2.88527011898854e-05	1	0	S	1219	Prochlorococcus marinus	5.05590056459242e-05
232	1	C232_1	1021	8.65581035696562e-05	3	0	O	1150	Oscillatoriales	0.000151677016937772
232	1	C232_1	1022	8.65581035696562e-05	3	0	F	1892249	Cyanothecaceae	0.000151677016937772
232	1	C232_1	1023	8.65581035696562e-05	3	0	G	43988	Cyanothece	0.000151677016937772
232	1	C232_1	1024	8.65581035696562e-05	3	3	S	65393	Cyanothece sp. PCC 7424	0.000151677016937772
232	1	C232_1	1025	5.77054023797708e-05	2	0	O	1955042	Gloeoemargaritales	0.000101118011291848
232	1	C232_1	1026	5.77054023797708e-05	2	0	F	1955043	Gloeomargaritaceae	0.000101118011291848
232	1	C232_1	1027	5.77054023797708e-05	2	0	G	1188227	Gloeomargarita	0.000101118011291848
232	1	C232_1	1028	5.77054023797708e-05	2	0	S	1188228	Gloeomargarita lithophora	0.000101118011291848
232	1	C232_1	1030	2.88527011898854e-05	1	0	O	1161	Nostocales	5.05590056459242e-05
232	1	C232_1	1031	2.88527011898854e-05	1	0	F	1185	Rivulariaceae	5.05590056459242e-05
232	1	C232_1	1032	2.88527011898854e-05	1	0	G	1186	Calothrix	5.05590056459242e-05
232	1	C232_1	1033	2.88527011898854e-05	1	0	S	32054	Calothrix parietina	5.05590056459242e-05
232	1	C232_1	1035	2.88527011898854e-05	1	0	C	307596	Gloeobacteria	5.05590056459242e-05
232	1	C232_1	1036	2.88527011898854e-05	1	0	O	307595	Gloeobacterales	5.05590056459242e-05
232	1	C232_1	1037	2.88527011898854e-05	1	0	F	1890422	Gloeobacteraceae	5.05590056459242e-05
232	1	C232_1	1038	2.88527011898854e-05	1	0	G	33071	Gloeobacter	5.05590056459242e-05
232	1	C232_1	1039	2.88527011898854e-05	1	0	S	33072	Gloeobacter violaceus	5.05590056459242e-05
232	1	C232_1	1041	0.000173116207139312	6	0	P	67819	Armatimonadetes	0.000303354033875545
232	1	C232_1	1042	0.000144263505949427	5	0	C	1077257	Chthonomonadetes	0.000252795028229621
232	1	C232_1	1043	0.000144263505949427	5	0	O	1077263	Chthonomonadales	0.000252795028229621
232	1	C232_1	1044	0.000144263505949427	5	0	F	1077264	Chthonomonadaceae	0.000252795028229621
232	1	C232_1	1045	0.000144263505949427	5	0	G	1077265	Chthonomonas	0.000252795028229621
232	1	C232_1	1046	0.000144263505949427	5	0	S	454171	Chthonomonas calidirosea	0.000252795028229621
232	1	C232_1	1048	2.88527011898854e-05	1	0	C	1663419	Fimbriimonadia	5.05590056459242e-05
232	1	C232_1	1049	2.88527011898854e-05	1	0	O	1663425	Fimbriimonadales	5.05590056459242e-05
232	1	C232_1	1050	2.88527011898854e-05	1	0	F	1663426	Fimbriimonadaceae	5.05590056459242e-05
232	1	C232_1	1051	2.88527011898854e-05	1	0	G	1005038	Fimbriimonas	5.05590056459242e-05
232	1	C232_1	1052	2.88527011898854e-05	1	0	S	1005039	Fimbriimonas ginsengisoli	5.05590056459242e-05
232	1	C232_1	1054	0.000115410804759542	4	0	P	544448	Tenericutes	0.000202236022583697
232	1	C232_1	1055	8.65581035696562e-05	3	0	C	31969	Mollicutes	0.000151677016937772
232	1	C232_1	1056	5.77054023797708e-05	2	0	O	186328	Entomoplasmatales	0.000101118011291848
232	1	C232_1	1057	5.77054023797708e-05	2	0	F	2131	Spiroplasmataceae	0.000101118011291848
232	1	C232_1	1058	5.77054023797708e-05	2	0	G	2132	Spiroplasma	0.000101118011291848
232	1	C232_1	1059	2.88527011898854e-05	1	0	S	2137	Spiroplasma apis	5.05590056459242e-05
232	1	C232_1	1061	2.88527011898854e-05	1	0	S	216933	Spiroplasma chrysopicola	5.05590056459242e-05
232	1	C232_1	1063	2.88527011898854e-05	1	0	O	186329	Acholeplasmatales	5.05590056459242e-05
232	1	C232_1	1064	2.88527011898854e-05	1	0	F	2146	Acholeplasmataceae	5.05590056459242e-05
232	1	C232_1	1065	2.88527011898854e-05	1	0	G	2147	Acholeplasma	5.05590056459242e-05
232	1	C232_1	1066	2.88527011898854e-05	1	0	S	38986	Acholeplasma palmae	5.05590056459242e-05
232	1	C232_1	1069	2.88527011898854e-05	1	1	S	1911683	Tenericutes bacterium MZ-XQ	5.05590056459242e-05
232	1	C232_1	1070	8.65581035696562e-05	3	0	P	200795	Chloroflexi	0.000151677016937772
232	1	C232_1	1071	5.77054023797708e-05	2	0	C	292625	Anaerolineae	0.000101118011291848
232	1	C232_1	1072	5.77054023797708e-05	2	0	O	292629	Anaerolineales	0.000101118011291848
232	1	C232_1	1073	5.77054023797708e-05	2	0	F	292628	Anaerolineaceae	0.000101118011291848
232	1	C232_1	1074	5.77054023797708e-05	2	0	G	2019482	Brevefilum	0.000101118011291848
232	1	C232_1	1075	5.77054023797708e-05	2	2	S	1986204	Brevefilum fermentans	0.000101118011291848
232	1	C232_1	1076	2.88527011898854e-05	1	0	C	301297	Dehalococcoidia	5.05590056459242e-05
232	1	C232_1	1077	2.88527011898854e-05	1	0	O	1202465	Dehalococcoidales	5.05590056459242e-05
232	1	C232_1	1078	2.88527011898854e-05	1	0	F	1202464	Dehalococcoidaceae	5.05590056459242e-05
232	1	C232_1	1079	2.88527011898854e-05	1	0	G	61434	Dehalococcoides	5.05590056459242e-05
232	1	C232_1	1080	2.88527011898854e-05	1	1	S	61435	Dehalococcoides mccartyi	5.05590056459242e-05
232	1	C232_1	1083	4.32649139612451	149951	1373	P	976	Bacteroidetes	7.58137345561197
232	1	C232_1	1084	4.22236199753021	146342	21	C	200643	Bacteroidia	7.39890600423583
232	1	C232_1	1085	4.22169838540284	146319	15323	O	171549	Bacteroidales	7.39774314710598
232	1	C232_1	1086	1.9049418906598	66023	0	F	815	Bacteroidaceae	3.33805722976085
232	1	C232_1	1087	1.9049418906598	66023	16855	G	816	Bacteroides	3.33805722976085
232	1	C232_1	1088	0.33740348771452	11694	1889	S	821	Bacteroides vulgatus	0.591237012023437
232	1	C232_1	1090	0.22409893014184	7767	3464	S	817	Bacteroides fragilis	0.392691796851893
232	1	C232_1	1094	0.190485533255623	6602	0	S	290053	Bacteroides helcogenes	0.333790555274391
232	1	C232_1	1096	0.166393527762069	5767	5767	S	246787	Bacteroides cellulosilyticus	0.291573785560045
232	1	C232_1	1097	0.129058132422357	4473	4473	S	28113	Bacteroides heparinolyticus	0.226150432254219
232	1	C232_1	1098	0.108832388888248	3772	0	S	357276	Bacteroides dorei	0.190708569296426
232	1	C232_1	1100	0.0611965792237469	2121	2121	S	1796613	Bacteroides caecimuris	0.107235650975005
232	1	C232_1	1101	0.055887682204808	1937	947	S	818	Bacteroides thetaiotaomicron	0.0979327939361551
232	1	C232_1	1103	0.0531466755917689	1842	1842	S	28119	Bacteroides zoogleoformans	0.0931296883997923
232	1	C232_1	1104	0.0401052546539407	1390	1390	S	47678	Bacteroides caccae	0.0702770178478346
232	1	C232_1	1105	0.0279005620506192	967	967	S	28116	Bacteroides ovatus	0.0488905584596087
232	1	C232_1	1106	0.022909044744769	794	0	S	376805	Bacteroides salanitronis	0.0401438504828638
232	1	C232_1	1108	0.00121181344997519	42	0	S	151276	Bacteroides coprosuis	0.00212347823712881
232	1	C232_1	1110	1.55746881023001	53980	22	F	171550	Rikenellaceae	2.72917512476699
232	1	C232_1	1111	1.55651667109075	53947	2051	G	239759	Alistipes	2.72750667758067
232	1	C232_1	1112	1.29187969577712	44775	0	S	214856	Alistipes finegoldii	2.26377947779625
232	1	C232_1	1114	0.205460085173174	7121	0	S	328814	Alistipes shahii	0.360030679204626
232	1	C232_1	1116	0.000317379713088739	11	0	G	1611681	Mucinivorans	0.000556149062105166
232	1	C232_1	1117	0.000317379713088739	11	11	S	1433126	Mucinivorans hirudinis	0.000556149062105166
232	1	C232_1	1118	0.138868050826918	4813	0	F	1853231	Odoribacteraceae	0.243340494173833
232	1	C232_1	1119	0.138868050826918	4813	0	G	283168	Odoribacter	0.243340494173833
232	1	C232_1	1120	0.138868050826918	4813	4807	S	28118	Odoribacter splanchnicus	0.243340494173833
232	1	C232_1	1122	0.12582662988909	4361	0	F	2005525	Tannerellaceae	0.220487823621875
232	1	C232_1	1123	0.124961048853394	4331	49	G	375288	Parabacteroides	0.218971053452498
232	1	C232_1	1124	0.120402322065392	4173	4173	S	2025876	Parabacteroides sp. CT06	0.210982730560442
232	1	C232_1	1125	0.00314494442969751	109	0	S	823	Parabacteroides distasonis	0.00551093161540573
232	1	C232_1	1127	0.000865581035696562	30	0	G	195950	Tannerella	0.00151677016937772
232	1	C232_1	1128	0.000519348621417937	18	18	S	712710	Tannerella sp. oral taxon HOT-286	0.000910062101626635
232	1	C232_1	1129	0.000346232414278625	12	11	S	28112	Tannerella forsythia	0.00060670806775109
232	1	C232_1	1131	0.0247267649197318	857	0	F	171552	Prevotellaceae	0.043329067838557
232	1	C232_1	1132	0.0247267649197318	857	83	G	838	Prevotella	0.043329067838557
232	1	C232_1	1133	0.0192447516936536	667	0	S	52227	Prevotella dentalis	0.0337228567658314
232	1	C232_1	1135	0.00115410804759542	40	40	S	28131	Prevotella intermedia	0.00202236022583697
232	1	C232_1	1136	0.00069246482855725	24	24	S	28132	Prevotella melaninogenica	0.00121341613550218
232	1	C232_1	1137	0.000461643219038166	16	0	S	28129	Prevotella denticola	0.000808944090334787
232	1	C232_1	1139	0.000259674310708969	9	0	S	589437	Prevotella scopos	0.000455031050813317
232	1	C232_1	1141	0.000144263505949427	5	0	S	652716	Prevotella sp. oral taxon 299	0.000252795028229621
232	1	C232_1	1143	0.000144263505949427	5	5	S	1177574	Prevotella jejuni	0.000252795028229621
232	1	C232_1	1144	0.000115410804759542	4	0	S	839	Prevotella ruminicola	0.000202236022583697
232	1	C232_1	1146	8.65581035696562e-05	3	0	S	589436	Prevotella fusca	0.000151677016937772
232	1	C232_1	1148	2.88527011898854e-05	1	1	S	76123	Prevotella enoeca	5.05590056459242e-05
232	1	C232_1	1149	0.0240631527923644	834	0	F	2005519	Barnesiellaceae	0.0421662107087007
232	1	C232_1	1150	0.0240631527923644	834	0	G	397864	Barnesiella	0.0421662107087007
232	1	C232_1	1151	0.0240631527923644	834	0	S	397865	Barnesiella viscericola	0.0421662107087007
232	1	C232_1	1153	0.00167345666901335	58	0	F	2005473	Muribaculaceae	0.0029324223274636
232	1	C232_1	1154	0.00167345666901335	58	0	G	1918540	Muribaculum	0.0029324223274636
232	1	C232_1	1155	0.00167345666901335	58	58	S	1796646	Muribaculum intestinale	0.0029324223274636
232	1	C232_1	1156	0.00115410804759542	40	3	F	171551	Porphyromonadaceae	0.00202236022583697
232	1	C232_1	1157	0.000577054023797708	20	0	G	836	Porphyromonas	0.00101118011291848
232	1	C232_1	1158	0.000346232414278625	12	12	S	837	Porphyromonas gingivalis	0.00060670806775109
232	1	C232_1	1159	0.000201968908329198	7	0	S	28123	Porphyromonas asaccharolytica	0.000353913039521469
232	1	C232_1	1161	2.88527011898854e-05	1	1	S	393921	Porphyromonas crevioricanis	5.05590056459242e-05
232	1	C232_1	1162	0.00037508511546851	13	0	G	307628	Petrimonas	0.000657267073397014
232	1	C232_1	1163	0.00037508511546851	13	13	S	1642646	Petrimonas mucosa	0.000657267073397014
232	1	C232_1	1164	0.000115410804759542	4	0	G	1784836	Fermentimonas	0.000202236022583697
232	1	C232_1	1165	0.000115410804759542	4	4	S	1562970	Fermentimonas caenicola	0.000202236022583697
232	1	C232_1	1168	0.000634759426177479	22	22	S	1400053	Bacteroidales bacterium CF	0.00111229812421033
232	1	C232_1	1169	0.000201968908329198	7	0	F	2005523	Paludibacteraceae	0.000353913039521469
232	1	C232_1	1170	0.000201968908329198	7	0	G	346096	Paludibacter	0.000353913039521469
232	1	C232_1	1171	0.000201968908329198	7	0	S	185300	Paludibacter propionicigenes	0.000353913039521469
232	1	C232_1	1173	2.88527011898854e-05	1	0	F	2005520	Dysgonamonadaceae	5.05590056459242e-05
232	1	C232_1	1174	2.88527011898854e-05	1	0	G	294702	Proteiniphilum	5.05590056459242e-05
232	1	C232_1	1175	2.88527011898854e-05	1	1	S	1642647	Proteiniphilum saccharofermentans	5.05590056459242e-05
232	1	C232_1	1176	5.77054023797708e-05	2	0	O	1970189	Marinilabiliales	0.000101118011291848
232	1	C232_1	1177	5.77054023797708e-05	2	0	F	1970190	Salinivirgaceae	0.000101118011291848
232	1	C232_1	1178	5.77054023797708e-05	2	0	G	1970191	Salinivirga	0.000101118011291848
232	1	C232_1	1179	5.77054023797708e-05	2	2	S	1307839	Salinivirga cyanobacteriivorans	0.000101118011291848
232	1	C232_1	1180	0.0627257723868108	2174	0	C	117743	Flavobacteriia	0.109915278274239
232	1	C232_1	1181	0.0627257723868108	2174	0	O	200644	Flavobacteriales	0.109915278274239
232	1	C232_1	1182	0.0626392142832412	2171	20	F	49546	Flavobacteriaceae	0.109763601257301
232	1	C232_1	1183	0.0608214941082784	2108	0	G	28250	Ornithobacterium	0.106578383901608
232	1	C232_1	1184	0.0608214941082784	2108	0	S	28251	Ornithobacterium rhinotracheale	0.106578383901608
232	1	C232_1	1186	0.00037508511546851	13	6	G	237	Flavobacterium	0.000657267073397014
232	1	C232_1	1187	5.77054023797708e-05	2	0	S	312277	Flavobacterium indicum	0.000101118011291848
232	1	C232_1	1189	5.77054023797708e-05	2	2	S	2175091	Flavobacterium sp. HYN0059	0.000101118011291848
232	1	C232_1	1190	5.77054023797708e-05	2	2	S	1492737	Flavobacterium gilvum	0.000101118011291848
232	1	C232_1	1191	2.88527011898854e-05	1	1	S	1981981	Flavobacterium sp. AJ004	5.05590056459242e-05
232	1	C232_1	1192	0.000230821609519083	8	0	G	1016	Capnocytophaga	0.000404472045167393
232	1	C232_1	1193	0.000201968908329198	7	7	S	1316596	Capnocytophaga sp. oral taxon 878	0.000353913039521469
232	1	C232_1	1194	2.88527011898854e-05	1	1	S	28188	Capnocytophaga canimorsus	5.05590056459242e-05
232	1	C232_1	1195	0.000173116207139312	6	6	G	52959	Polaribacter	0.000303354033875545
232	1	C232_1	1196	8.65581035696562e-05	3	0	G	59732	Chryseobacterium	0.000151677016937772
232	1	C232_1	1197	8.65581035696562e-05	3	3	S	536441	Chryseobacterium taklimakanense	0.000151677016937772
232	1	C232_1	1198	8.65581035696562e-05	3	0	G	252306	Robiginitalea	0.000151677016937772
232	1	C232_1	1199	8.65581035696562e-05	3	0	S	252307	Robiginitalea biformata	0.000151677016937772
232	1	C232_1	1201	5.77054023797708e-05	2	0	G	252356	Maribacter	0.000101118011291848
232	1	C232_1	1202	5.77054023797708e-05	2	2	S	1178778	Maribacter cobaltidurans	0.000101118011291848
232	1	C232_1	1203	2.88527011898854e-05	1	0	G	1649495	Seonamhaeicola	5.05590056459242e-05
232	1	C232_1	1204	2.88527011898854e-05	1	1	S	1936081	Seonamhaeicola sp. S2-3	5.05590056459242e-05
232	1	C232_1	1205	2.88527011898854e-05	1	0	G	417127	Zunongwangia	5.05590056459242e-05
232	1	C232_1	1206	2.88527011898854e-05	1	0	S	398743	Zunongwangia profunda	5.05590056459242e-05
232	1	C232_1	1208	2.88527011898854e-05	1	0	G	326319	Dokdonia	5.05590056459242e-05
232	1	C232_1	1209	2.88527011898854e-05	1	1	S	1239415	Dokdonia sp. PRO95	5.05590056459242e-05
232	1	C232_1	1210	2.88527011898854e-05	1	0	G	308865	Elizabethkingia	5.05590056459242e-05
232	1	C232_1	1211	2.88527011898854e-05	1	1	S	238	Elizabethkingia meningoseptica	5.05590056459242e-05
232	1	C232_1	1212	2.88527011898854e-05	1	0	G	292691	Gramella	5.05590056459242e-05
232	1	C232_1	1213	2.88527011898854e-05	1	1	S	1250205	Gramella sp. MAR_2010_147	5.05590056459242e-05
232	1	C232_1	1214	2.88527011898854e-05	1	0	G	225842	Formosa	5.05590056459242e-05
232	1	C232_1	1215	2.88527011898854e-05	1	0	S	320324	Formosa agariphila	5.05590056459242e-05
232	1	C232_1	1217	2.88527011898854e-05	1	0	G	221065	Kordia	5.05590056459242e-05
232	1	C232_1	1218	2.88527011898854e-05	1	1	S	2282170	Kordia sp. SMS9	5.05590056459242e-05
232	1	C232_1	1219	2.88527011898854e-05	1	0	G	34084	Riemerella	5.05590056459242e-05
232	1	C232_1	1220	2.88527011898854e-05	1	1	S	34085	Riemerella anatipestifer	5.05590056459242e-05
232	1	C232_1	1221	8.65581035696562e-05	3	0	F	39782	Blattabacteriaceae	0.000151677016937772
232	1	C232_1	1222	8.65581035696562e-05	3	0	G	34098	Blattabacterium	0.000151677016937772
232	1	C232_1	1223	8.65581035696562e-05	3	0	S	367806	Blattabacterium sp. (Blatta orientalis)	0.000151677016937772
232	1	C232_1	1225	0.00124066615116507	43	0	C	768503	Cytophagia	0.00217403724277474
232	1	C232_1	1226	0.00124066615116507	43	0	O	768507	Cytophagales	0.00217403724277474
232	1	C232_1	1227	0.000721317529747135	25	1	F	1853232	Hymenobacteraceae	0.0012639751411481
232	1	C232_1	1228	0.000605906724987593	21	1	G	89966	Hymenobacter	0.00106173911856441
232	1	C232_1	1229	0.000432790517848281	15	0	S	1446467	Hymenobacter swuensis	0.000758385084688862
232	1	C232_1	1231	2.88527011898854e-05	1	1	S	1356852	Hymenobacter sp. APR13	5.05590056459242e-05
232	1	C232_1	1232	2.88527011898854e-05	1	1	S	1385663	Hymenobacter sp. DG25A	5.05590056459242e-05
232	1	C232_1	1233	2.88527011898854e-05	1	1	S	1385664	Hymenobacter sp. DG25B	5.05590056459242e-05
232	1	C232_1	1234	2.88527011898854e-05	1	1	S	1484116	Hymenobacter sp. PAMC 26554	5.05590056459242e-05
232	1	C232_1	1235	2.88527011898854e-05	1	1	S	1484118	Hymenobacter sp. PAMC 26628	5.05590056459242e-05
232	1	C232_1	1236	5.77054023797708e-05	2	0	G	1379908	Rufibacter	0.000101118011291848
232	1	C232_1	1237	5.77054023797708e-05	2	2	S	512763	Rufibacter tibetensis	0.000101118011291848
232	1	C232_1	1238	2.88527011898854e-05	1	0	G	323449	Pontibacter	5.05590056459242e-05
232	1	C232_1	1239	2.88527011898854e-05	1	1	S	400092	Pontibacter korlensis	5.05590056459242e-05
232	1	C232_1	1240	0.000230821609519083	8	0	F	89373	Cytophagaceae	0.000404472045167393
232	1	C232_1	1241	0.000144263505949427	5	0	G	120831	Dyadobacter	0.000252795028229621
232	1	C232_1	1242	0.000144263505949427	5	0	S	94254	Dyadobacter fermentans	0.000252795028229621
232	1	C232_1	1244	5.77054023797708e-05	2	0	G	107	Spirosoma	0.000101118011291848
232	1	C232_1	1245	2.88527011898854e-05	1	1	S	1379870	Spirosoma radiotolerans	5.05590056459242e-05
232	1	C232_1	1246	2.88527011898854e-05	1	1	S	2057025	Spirosoma sp. HA7	5.05590056459242e-05
232	1	C232_1	1247	2.88527011898854e-05	1	0	G	105	Runella	5.05590056459242e-05
232	1	C232_1	1248	2.88527011898854e-05	1	1	S	2259595	Runella sp. HYN0085	5.05590056459242e-05
232	1	C232_1	1249	0.000144263505949427	5	0	F	563798	Cyclobacteriaceae	0.000252795028229621
232	1	C232_1	1250	0.000144263505949427	5	0	G	390846	Echinicola	0.000252795028229621
232	1	C232_1	1251	8.65581035696562e-05	3	3	S	1795355	Echinicola strongylocentroti	0.000151677016937772
232	1	C232_1	1252	5.77054023797708e-05	2	0	S	390884	Echinicola vietnamensis	0.000101118011291848
232	1	C232_1	1254	0.000115410804759542	4	0	F	200667	Flammeovirgaceae	0.000202236022583697
232	1	C232_1	1256	5.77054023797708e-05	2	2	S	1257021	Flammeovirgaceae bacterium 311	0.000101118011291848
232	1	C232_1	1257	2.88527011898854e-05	1	0	G	59739	Flammeovirga	5.05590056459242e-05
232	1	C232_1	1258	2.88527011898854e-05	1	1	S	1191459	Flammeovirga sp. MY04	5.05590056459242e-05
232	1	C232_1	1259	2.88527011898854e-05	1	0	G	869806	Marivirga	5.05590056459242e-05
232	1	C232_1	1260	2.88527011898854e-05	1	0	S	1006	Marivirga tractuosa	5.05590056459242e-05
232	1	C232_1	1262	2.88527011898854e-05	1	0	F	1853234	Persicobacteraceae	5.05590056459242e-05
232	1	C232_1	1263	2.88527011898854e-05	1	0	G	59740	Persicobacter	5.05590056459242e-05
232	1	C232_1	1264	2.88527011898854e-05	1	1	S	1085624	Persicobacter sp. JZB09	5.05590056459242e-05
232	1	C232_1	1265	0.000288527011898854	10	0	C	1937959	Saprospiria	0.000505590056459242
232	1	C232_1	1266	0.000288527011898854	10	0	O	1936988	Saprospirales	0.000505590056459242
232	1	C232_1	1267	0.000259674310708969	9	0	F	89374	Saprospiraceae	0.000455031050813317
232	1	C232_1	1268	0.000259674310708969	9	0	G	1007	Saprospira	0.000455031050813317
232	1	C232_1	1269	0.000259674310708969	9	0	S	1008	Saprospira grandis	0.000455031050813317
232	1	C232_1	1271	2.88527011898854e-05	1	0	F	1937961	Haliscomenobacteraceae	5.05590056459242e-05
232	1	C232_1	1272	2.88527011898854e-05	1	0	G	2349	Haliscomenobacter	5.05590056459242e-05
232	1	C232_1	1273	2.88527011898854e-05	1	0	S	2350	Haliscomenobacter hydrossis	5.05590056459242e-05
232	1	C232_1	1275	0.000144263505949427	5	0	C	117747	Sphingobacteriia	0.000252795028229621
232	1	C232_1	1276	0.000144263505949427	5	0	O	200666	Sphingobacteriales	0.000252795028229621
232	1	C232_1	1277	0.000144263505949427	5	1	F	84566	Sphingobacteriaceae	0.000252795028229621
232	1	C232_1	1278	5.77054023797708e-05	2	0	G	423349	Mucilaginibacter	0.000101118011291848
232	1	C232_1	1279	5.77054023797708e-05	2	2	S	1300914	Mucilaginibacter sp. PAMC 26640	0.000101118011291848
232	1	C232_1	1280	5.77054023797708e-05	2	0	G	1649482	Pseudopedobacter	0.000101118011291848
232	1	C232_1	1281	5.77054023797708e-05	2	0	S	151895	Pseudopedobacter saltans	0.000101118011291848
232	1	C232_1	1283	8.65581035696562e-05	3	0	O	1100069	Bacteroidetes Order II. Incertae sedis	0.000151677016937772
232	1	C232_1	1284	8.65581035696562e-05	3	0	F	563843	Rhodothermaceae	0.000151677016937772
232	1	C232_1	1285	2.88527011898854e-05	1	0	G	29548	Rhodothermus	5.05590056459242e-05
232	1	C232_1	1286	2.88527011898854e-05	1	1	S	29549	Rhodothermus marinus	5.05590056459242e-05
232	1	C232_1	1287	2.88527011898854e-05	1	0	G	146918	Salinibacter	5.05590056459242e-05
232	1	C232_1	1288	2.88527011898854e-05	1	1	S	146919	Salinibacter ruber	5.05590056459242e-05
232	1	C232_1	1290	2.88527011898854e-05	1	0	C	1853228	Chitinophagia	5.05590056459242e-05
232	1	C232_1	1291	2.88527011898854e-05	1	0	O	1853229	Chitinophagales	5.05590056459242e-05
232	1	C232_1	1292	2.88527011898854e-05	1	0	F	563835	Chitinophagaceae	5.05590056459242e-05
232	1	C232_1	1293	2.88527011898854e-05	1	0	G	79328	Chitinophaga	5.05590056459242e-05
232	1	C232_1	1294	2.88527011898854e-05	1	1	S	2033437	Chitinophaga sp. MD30	5.05590056459242e-05
232	1	C232_1	1295	0.000173116207139312	6	0	P	1090	Chlorobi	0.000303354033875545
232	1	C232_1	1296	0.000173116207139312	6	0	C	191410	Chlorobia	0.000303354033875545
232	1	C232_1	1297	0.000173116207139312	6	0	O	191411	Chlorobiales	0.000303354033875545
232	1	C232_1	1298	0.000173116207139312	6	0	F	191412	Chlorobiaceae	0.000303354033875545
232	1	C232_1	1299	8.65581035696562e-05	3	0	G	256319	Chlorobaculum	0.000151677016937772
232	1	C232_1	1300	8.65581035696562e-05	3	0	S	1097	Chlorobaculum tepidum	0.000151677016937772
232	1	C232_1	1303	5.77054023797708e-05	2	0	G	1091	Chlorobium	0.000101118011291848
232	1	C232_1	1304	2.88527011898854e-05	1	0	S	1094	Chlorobium phaeovibrioides	5.05590056459242e-05
232	1	C232_1	1306	2.88527011898854e-05	1	0	S	337090	Chlorobium chlorochromatii	5.05590056459242e-05
232	1	C232_1	1308	2.88527011898854e-05	1	0	G	1101	Prosthecochloris	5.05590056459242e-05
232	1	C232_1	1309	2.88527011898854e-05	1	1	S	281093	Prosthecochloris sp. GSB1	5.05590056459242e-05
232	1	C232_1	1310	2.88527011898854e-05	1	0	P	1134404	Ignavibacteriae	5.05590056459242e-05
232	1	C232_1	1311	2.88527011898854e-05	1	0	C	795747	Ignavibacteria	5.05590056459242e-05
232	1	C232_1	1312	2.88527011898854e-05	1	0	O	795748	Ignavibacteriales	5.05590056459242e-05
232	1	C232_1	1313	2.88527011898854e-05	1	0	F	1334117	Melioribacteraceae	5.05590056459242e-05
232	1	C232_1	1314	2.88527011898854e-05	1	0	G	1134403	Melioribacter	5.05590056459242e-05
232	1	C232_1	1315	2.88527011898854e-05	1	0	S	1134405	Melioribacter roseus	5.05590056459242e-05
232	1	C232_1	1317	2.88527011898854e-05	1	0	P	142182	Gemmatimonadetes	5.05590056459242e-05
232	1	C232_1	1318	2.88527011898854e-05	1	0	C	219685	Gemmatimonadetes	5.05590056459242e-05
232	1	C232_1	1319	2.88527011898854e-05	1	0	O	219686	Gemmatimonadales	5.05590056459242e-05
232	1	C232_1	1320	2.88527011898854e-05	1	0	F	219687	Gemmatimonadaceae	5.05590056459242e-05
232	1	C232_1	1321	2.88527011898854e-05	1	0	G	173479	Gemmatimonas	5.05590056459242e-05
232	1	C232_1	1322	2.88527011898854e-05	1	0	S	173480	Gemmatimonas aurantiaca	5.05590056459242e-05
232	1	C232_1	1324	0.664102623287592	23017	123	P	1224	Proteobacteria	1.16371663295224
232	1	C232_1	1325	0.622843260586056	21587	55	C	1236	Gammaproteobacteria	1.09141725487856
232	1	C232_1	1326	0.612485140858887	21228	102	O	91347	Enterobacterales	1.07326657185168
232	1	C232_1	1327	0.608878553210151	21103	766	F	543	Enterobacteriaceae	1.06694669614594
232	1	C232_1	1328	0.583718997772571	20231	2356	G	570	Klebsiella	1.02285924322269
232	1	C232_1	1329	0.497997622537422	17260	16562	S	573	Klebsiella pneumoniae	0.872648437448651
232	1	C232_1	1344	0.0134453587544866	466	464	S	244366	Klebsiella variicola	0.0235604966310007
232	1	C232_1	1346	0.00317379713088739	110	94	S	1463165	Klebsiella quasipneumoniae	0.00556149062105166
232	1	C232_1	1348	0.000461643219038166	16	16	S	1934254	Klebsiella sp. M5al	0.000808944090334787
232	1	C232_1	1349	0.000259674310708969	9	9	S	2026240	Klebsiella quasivariicola	0.000455031050813317
232	1	C232_1	1350	0.000173116207139312	6	6	S	571	Klebsiella oxytoca	0.000303354033875545
232	1	C232_1	1351	0.000144263505949427	5	5	S	548	Klebsiella aerogenes	0.000252795028229621
232	1	C232_1	1352	8.65581035696562e-05	3	2	S	1134687	Klebsiella michiganensis	0.000151677016937772
232	1	C232_1	1354	0.00109640264521565	38	1	G	547	Enterobacter	0.00192124221454512
232	1	C232_1	1356	0.00037508511546851	13	12	S	550	Enterobacter cloacae	0.000657267073397014
232	1	C232_1	1358	0.000201968908329198	7	1	S	61645	Enterobacter asburiae	0.000353913039521469
232	1	C232_1	1361	2.88527011898854e-05	1	0	S	158836	Enterobacter hormaechei	5.05590056459242e-05
232	1	C232_1	1363	2.88527011898854e-05	1	1	S	1914861	Enterobacter sp. SA187	5.05590056459242e-05
232	1	C232_1	1364	0.000663612127367364	23	1	G	544	Citrobacter	0.00116285712985626
232	1	C232_1	1366	0.000288527011898854	10	10	S	57706	Citrobacter braakii	0.000505590056459242
232	1	C232_1	1367	0.000259674310708969	9	9	S	546	Citrobacter freundii	0.000455031050813317
232	1	C232_1	1368	2.88527011898854e-05	1	1	S	545	Citrobacter koseri	5.05590056459242e-05
232	1	C232_1	1369	0.000403937816658396	14	5	G	160674	Raoultella	0.000707826079042938
232	1	C232_1	1370	0.000259674310708969	9	9	S	54291	Raoultella ornithinolytica	0.000455031050813317
232	1	C232_1	1371	0.000346232414278625	12	0	G	561	Escherichia	0.00060670806775109
232	1	C232_1	1372	0.000346232414278625	12	12	S	562	Escherichia coli	0.00060670806775109
232	1	C232_1	1373	0.000115410804759542	4	0	G	590	Salmonella	0.000202236022583697
232	1	C232_1	1374	0.000115410804759542	4	2	S	28901	Salmonella enterica	0.000202236022583697
232	1	C232_1	1378	0.000115410804759542	4	4	G	413496	Cronobacter	0.000202236022583697
232	1	C232_1	1379	8.65581035696562e-05	3	0	G	1335483	Shimwellia	0.000151677016937772
232	1	C232_1	1380	8.65581035696562e-05	3	0	S	563	Shimwellia blattae	0.000151677016937772
232	1	C232_1	1382	5.77054023797708e-05	2	1	G	83654	Leclercia	0.000101118011291848
232	1	C232_1	1383	2.88527011898854e-05	1	1	S	1920114	Leclercia sp. LSNIH1	5.05590056459242e-05
232	1	C232_1	1384	5.77054023797708e-05	2	0	G	1330546	Pluralibacter	0.000101118011291848
232	1	C232_1	1385	5.77054023797708e-05	2	2	S	61647	Pluralibacter gergoviae	0.000101118011291848
232	1	C232_1	1386	5.77054023797708e-05	2	1	G	1330545	Lelliottia	0.000101118011291848
232	1	C232_1	1387	2.88527011898854e-05	1	1	S	1907578	Lelliottia jeotgali	5.05590056459242e-05
232	1	C232_1	1388	2.88527011898854e-05	1	0	G	158483	Cedecea	5.05590056459242e-05
232	1	C232_1	1389	2.88527011898854e-05	1	1	S	158822	Cedecea neteri	5.05590056459242e-05
232	1	C232_1	1390	2.88527011898854e-05	1	0	G	929812	Gibbsiella	5.05590056459242e-05
232	1	C232_1	1391	2.88527011898854e-05	1	1	S	929813	Gibbsiella quercinecans	5.05590056459242e-05
232	1	C232_1	1392	0.000346232414278625	12	0	F	1903411	Yersiniaceae	0.00060670806775109
232	1	C232_1	1393	0.000259674310708969	9	2	G	613	Serratia	0.000455031050813317
232	1	C232_1	1394	8.65581035696562e-05	3	0	S	82996	Serratia plymuthica	0.000151677016937772
232	1	C232_1	1397	5.77054023797708e-05	2	2	S	47917	Serratia fonticola	0.000101118011291848
232	1	C232_1	1398	2.88527011898854e-05	1	1	S	615	Serratia marcescens	5.05590056459242e-05
232	1	C232_1	1399	2.88527011898854e-05	1	1	S	671990	Serratia sp. FGI94	5.05590056459242e-05
232	1	C232_1	1400	8.65581035696562e-05	3	3	G	629	Yersinia	0.000151677016937772
232	1	C232_1	1401	0.000115410804759542	4	0	F	1903409	Erwiniaceae	0.000202236022583697
232	1	C232_1	1402	5.77054023797708e-05	2	0	G	53335	Pantoea	0.000101118011291848
232	1	C232_1	1403	2.88527011898854e-05	1	0	S	66269	Pantoea stewartii	5.05590056459242e-05
232	1	C232_1	1406	2.88527011898854e-05	1	1	S	1891675	Pantoea alhagi	5.05590056459242e-05
232	1	C232_1	1407	2.88527011898854e-05	1	1	G	551	Erwinia	5.05590056459242e-05
232	1	C232_1	1408	2.88527011898854e-05	1	0	G	32199	Buchnera	5.05590056459242e-05
232	1	C232_1	1409	2.88527011898854e-05	1	0	S	9	Buchnera aphidicola	5.05590056459242e-05
232	1	C232_1	1412	8.65581035696562e-05	3	0	F	1903410	Pectobacteriaceae	0.000151677016937772
232	1	C232_1	1413	5.77054023797708e-05	2	0	G	71655	Brenneria	0.000101118011291848
232	1	C232_1	1414	2.88527011898854e-05	1	1	S	598467	Brenneria sp. EniD312	5.05590056459242e-05
232	1	C232_1	1415	2.88527011898854e-05	1	1	S	1109412	Brenneria goodwinii	5.05590056459242e-05
232	1	C232_1	1416	2.88527011898854e-05	1	1	G	204037	Dickeya	5.05590056459242e-05
232	1	C232_1	1417	5.77054023797708e-05	2	0	F	1903414	Morganellaceae	0.000101118011291848
232	1	C232_1	1418	2.88527011898854e-05	1	0	G	586	Providencia	5.05590056459242e-05
232	1	C232_1	1419	2.88527011898854e-05	1	1	S	588	Providencia stuartii	5.05590056459242e-05
232	1	C232_1	1420	2.88527011898854e-05	1	0	G	637	Arsenophonus	5.05590056459242e-05
232	1	C232_1	1421	2.88527011898854e-05	1	1	S	634113	Candidatus Arsenophonus lipoptenae	5.05590056459242e-05
232	1	C232_1	1423	2.88527011898854e-05	1	0	G	447792	Phytobacter	5.05590056459242e-05
232	1	C232_1	1424	2.88527011898854e-05	1	1	S	1756993	Phytobacter sp. SCO41	5.05590056459242e-05
232	1	C232_1	1425	2.88527011898854e-05	1	0	F	1903412	Hafniaceae	5.05590056459242e-05
232	1	C232_1	1426	2.88527011898854e-05	1	1	G	635	Edwardsiella	5.05590056459242e-05
232	1	C232_1	1427	0.00444331598324235	154	0	O	135625	Pasteurellales	0.00778608686947232
232	1	C232_1	1428	0.00444331598324235	154	1	F	712	Pasteurellaceae	0.00778608686947232
232	1	C232_1	1429	0.00427019977610304	148	2	G	724	Haemophilus	0.00748273283559678
232	1	C232_1	1430	0.00389511466063453	135	60	S	729	Haemophilus parainfluenzae	0.00682546576219976
232	1	C232_1	1432	0.000173116207139312	6	6	S	726	Haemophilus haemolyticus	0.000303354033875545
232	1	C232_1	1433	8.65581035696562e-05	3	3	S	727	Haemophilus influenzae	0.000151677016937772
232	1	C232_1	1434	2.88527011898854e-05	1	1	S	730	Haemophilus ducreyi	5.05590056459242e-05
232	1	C232_1	1435	2.88527011898854e-05	1	1	S	249188	Haemophilus pittmaniae	5.05590056459242e-05
232	1	C232_1	1436	8.65581035696562e-05	3	0	G	416916	Aggregatibacter	0.000151677016937772
232	1	C232_1	1437	8.65581035696562e-05	3	1	S	732	Aggregatibacter aphrophilus	0.000151677016937772
232	1	C232_1	1439	2.88527011898854e-05	1	0	G	713	Actinobacillus	5.05590056459242e-05
232	1	C232_1	1440	2.88527011898854e-05	1	1	S	716	Actinobacillus suis	5.05590056459242e-05
232	1	C232_1	1441	2.88527011898854e-05	1	0	G	745	Pasteurella	5.05590056459242e-05
232	1	C232_1	1442	2.88527011898854e-05	1	1	S	747	Pasteurella multocida	5.05590056459242e-05
232	1	C232_1	1443	0.00161575126663358	56	0	O	72274	Pseudomonadales	0.00283130431617175
232	1	C232_1	1444	0.0013849296571145	48	0	F	135621	Pseudomonadaceae	0.00242683227100436
232	1	C232_1	1445	0.00129837155354484	45	10	G	286	Pseudomonas	0.00227515525406659
232	1	C232_1	1447	0.000173116207139312	6	3	S	303	Pseudomonas putida	0.000303354033875545
232	1	C232_1	1450	2.88527011898854e-05	1	1	S	47885	Pseudomonas oryzihabitans	5.05590056459242e-05
232	1	C232_1	1451	2.88527011898854e-05	1	1	S	76759	Pseudomonas monteilii	5.05590056459242e-05
232	1	C232_1	1452	0.000173116207139312	6	6	S	1981174	Pseudomonas sp. M30-35	0.000303354033875545
232	1	C232_1	1454	2.88527011898854e-05	1	1	S	29442	Pseudomonas tolaasii	5.05590056459242e-05
232	1	C232_1	1455	2.88527011898854e-05	1	1	S	651740	Pseudomonas cedrina	5.05590056459242e-05
232	1	C232_1	1456	2.88527011898854e-05	1	1	S	183795	Pseudomonas mediterranea	5.05590056459242e-05
232	1	C232_1	1457	2.88527011898854e-05	1	0	S	75612	Pseudomonas mandelii	5.05590056459242e-05
232	1	C232_1	1459	2.88527011898854e-05	1	1	S	46679	Pseudomonas mucidolens	5.05590056459242e-05
232	1	C232_1	1461	0.000115410804759542	4	4	S	287	Pseudomonas aeruginosa	0.000202236022583697
232	1	C232_1	1462	5.77054023797708e-05	2	2	S	1500686	Pseudomonas sp. Os17	0.000101118011291848
232	1	C232_1	1463	2.88527011898854e-05	1	1	S	237610	Pseudomonas psychrotolerans	5.05590056459242e-05
232	1	C232_1	1464	2.88527011898854e-05	1	1	S	219572	Pseudomonas antarctica	5.05590056459242e-05
232	1	C232_1	1467	2.88527011898854e-05	1	0	S	317	Pseudomonas syringae	5.05590056459242e-05
232	1	C232_1	1469	2.88527011898854e-05	1	1	S	2067572	Pseudomonas sp. NC02	5.05590056459242e-05
232	1	C232_1	1470	2.88527011898854e-05	1	1	S	1245526	Pseudomonas guangdongensis	5.05590056459242e-05
232	1	C232_1	1471	2.88527011898854e-05	1	1	S	122355	Pseudomonas psychrophila	5.05590056459242e-05
232	1	C232_1	1472	2.88527011898854e-05	1	1	S	1028989	Pseudomonas sp. StFLB209	5.05590056459242e-05
232	1	C232_1	1473	2.88527011898854e-05	1	1	S	216142	Pseudomonas rhizosphaerae	5.05590056459242e-05
232	1	C232_1	1474	2.88527011898854e-05	1	1	S	1499686	Pseudomonas saudiphocaensis	5.05590056459242e-05
232	1	C232_1	1475	2.88527011898854e-05	1	1	S	2213057	Pseudomonas sp. R2A2	5.05590056459242e-05
232	1	C232_1	1477	8.65581035696562e-05	3	0	G	352	Azotobacter	0.000151677016937772
232	1	C232_1	1478	8.65581035696562e-05	3	3	S	354	Azotobacter vinelandii	0.000151677016937772
232	1	C232_1	1479	0.000230821609519083	8	0	F	468	Moraxellaceae	0.000404472045167393
232	1	C232_1	1480	0.000230821609519083	8	1	G	469	Acinetobacter	0.000404472045167393
232	1	C232_1	1481	5.77054023797708e-05	2	2	S	1324350	Acinetobacter equi	0.000101118011291848
232	1	C232_1	1482	2.88527011898854e-05	1	1	S	2079596	Acinetobacter sp. SWBY1	5.05590056459242e-05
232	1	C232_1	1483	2.88527011898854e-05	1	1	S	40215	Acinetobacter junii	5.05590056459242e-05
232	1	C232_1	1484	2.88527011898854e-05	1	1	S	106648	Acinetobacter bereziniae	5.05590056459242e-05
232	1	C232_1	1485	2.88527011898854e-05	1	1	S	108981	Acinetobacter schindleri	5.05590056459242e-05
232	1	C232_1	1486	2.88527011898854e-05	1	1	S	1636603	Acinetobacter sp. ACNIH1	5.05590056459242e-05
232	1	C232_1	1487	0.000865581035696562	30	0	O	135614	Xanthomonadales	0.00151677016937772
232	1	C232_1	1488	0.000432790517848281	15	1	F	32033	Xanthomonadaceae	0.000758385084688862
232	1	C232_1	1489	0.000259674310708969	9	0	G	40323	Stenotrophomonas	0.000455031050813317
232	1	C232_1	1491	0.000259674310708969	9	8	S	40324	Stenotrophomonas maltophilia	0.000455031050813317
232	1	C232_1	1493	8.65581035696562e-05	3	1	G	338	Xanthomonas	0.000151677016937772
232	1	C232_1	1494	2.88527011898854e-05	1	1	S	1985254	Xanthomonas phaseoli	5.05590056459242e-05
232	1	C232_1	1495	2.88527011898854e-05	1	0	S	339	Xanthomonas campestris	5.05590056459242e-05
232	1	C232_1	1497	2.88527011898854e-05	1	1	G	68	Lysobacter	5.05590056459242e-05
232	1	C232_1	1498	2.88527011898854e-05	1	0	G	83614	Luteimonas	5.05590056459242e-05
232	1	C232_1	1499	2.88527011898854e-05	1	1	S	1896164	Luteimonas sp. JM171	5.05590056459242e-05
232	1	C232_1	1500	0.000432790517848281	15	3	F	1775411	Rhodanobacteraceae	0.000758385084688862
232	1	C232_1	1501	0.000230821609519083	8	0	G	231454	Dyella	0.000404472045167393
232	1	C232_1	1502	0.000230821609519083	8	8	S	1379159	Dyella jiangningensis	0.000404472045167393
232	1	C232_1	1503	8.65581035696562e-05	3	0	G	242605	Luteibacter	0.000151677016937772
232	1	C232_1	1504	8.65581035696562e-05	3	0	S	242606	Luteibacter rhizovicinus	0.000151677016937772
232	1	C232_1	1506	2.88527011898854e-05	1	0	G	70411	Frateuria	5.05590056459242e-05
232	1	C232_1	1507	2.88527011898854e-05	1	0	S	81475	Frateuria aurantia	5.05590056459242e-05
232	1	C232_1	1509	0.000548201322607823	19	0	O	135619	Oceanospirillales	0.000960621107272559
232	1	C232_1	1510	0.000259674310708969	9	0	F	224372	Alcanivoracaceae	0.000455031050813317
232	1	C232_1	1511	0.000259674310708969	9	0	G	59753	Alcanivorax	0.000455031050813317
232	1	C232_1	1512	0.000259674310708969	9	9	S	2014542	Alcanivorax sp. N3-2A	0.000455031050813317
232	1	C232_1	1513	0.000201968908329198	7	0	F	28256	Halomonadaceae	0.000353913039521469
232	1	C232_1	1514	0.000115410804759542	4	0	G	504090	Kushneria	0.000202236022583697
232	1	C232_1	1515	8.65581035696562e-05	3	3	S	698828	Kushneria konosiri	0.000151677016937772
232	1	C232_1	1516	2.88527011898854e-05	1	1	S	157779	Kushneria marisflavi	5.05590056459242e-05
232	1	C232_1	1517	2.88527011898854e-05	1	0	G	2745	Halomonas	5.05590056459242e-05
232	1	C232_1	1518	2.88527011898854e-05	1	1	S	1761789	Halomonas sp. hl-4	5.05590056459242e-05
232	1	C232_1	1519	2.88527011898854e-05	1	0	G	42054	Chromohalobacter	5.05590056459242e-05
232	1	C232_1	1520	2.88527011898854e-05	1	0	S	158080	Chromohalobacter salexigens	5.05590056459242e-05
232	1	C232_1	1522	2.88527011898854e-05	1	0	G	404432	Salinicola	5.05590056459242e-05
232	1	C232_1	1523	2.88527011898854e-05	1	1	S	1771309	Salinicola tamaricis	5.05590056459242e-05
232	1	C232_1	1524	8.65581035696562e-05	3	0	F	255527	Saccharospirillaceae	0.000151677016937772
232	1	C232_1	1525	8.65581035696562e-05	3	0	G	231683	Saccharospirillum	0.000151677016937772
232	1	C232_1	1526	8.65581035696562e-05	3	3	S	2161747	Saccharospirillum mangrovi	0.000151677016937772
232	1	C232_1	1527	0.000317379713088739	11	0	O	135622	Alteromonadales	0.000556149062105166
232	1	C232_1	1528	0.000230821609519083	8	0	F	72275	Alteromonadaceae	0.000404472045167393
232	1	C232_1	1529	0.000115410804759542	4	0	G	288793	Salinimonas	0.000202236022583697
232	1	C232_1	1530	0.000115410804759542	4	4	S	2183582	Salinimonas sp. HMF8227	0.000202236022583697
232	1	C232_1	1531	5.77054023797708e-05	2	2	G	226	Alteromonas	0.000101118011291848
232	1	C232_1	1532	2.88527011898854e-05	1	0	G	2742	Marinobacter	5.05590056459242e-05
232	1	C232_1	1533	2.88527011898854e-05	1	0	S	2743	Marinobacter hydrocarbonoclasticus	5.05590056459242e-05
232	1	C232_1	1535	2.88527011898854e-05	1	0	G	1751872	Lacimicrobium	5.05590056459242e-05
232	1	C232_1	1536	2.88527011898854e-05	1	1	S	1526571	Lacimicrobium alkaliphilum	5.05590056459242e-05
232	1	C232_1	1537	2.88527011898854e-05	1	0	F	267890	Shewanellaceae	5.05590056459242e-05
232	1	C232_1	1538	2.88527011898854e-05	1	0	G	22	Shewanella	5.05590056459242e-05
232	1	C232_1	1539	2.88527011898854e-05	1	0	S	359303	Shewanella loihica	5.05590056459242e-05
232	1	C232_1	1541	2.88527011898854e-05	1	0	F	267892	Ferrimonadaceae	5.05590056459242e-05
232	1	C232_1	1542	2.88527011898854e-05	1	0	G	44011	Ferrimonas	5.05590056459242e-05
232	1	C232_1	1543	2.88527011898854e-05	1	0	S	44012	Ferrimonas balearica	5.05590056459242e-05
232	1	C232_1	1545	2.88527011898854e-05	1	0	F	267893	Idiomarinaceae	5.05590056459242e-05
232	1	C232_1	1547	2.88527011898854e-05	1	1	S	1298881	Idiomarinaceae bacterium HL-53	5.05590056459242e-05
232	1	C232_1	1548	0.000201968908329198	7	0	O	135613	Chromatiales	0.000353913039521469
232	1	C232_1	1549	0.000115410804759542	4	0	F	72276	Ectothiorhodospiraceae	0.000202236022583697
232	1	C232_1	1550	5.77054023797708e-05	2	0	G	1765964	Acidihalobacter	0.000101118011291848
232	1	C232_1	1551	5.77054023797708e-05	2	2	S	160660	Acidihalobacter prosperus	0.000101118011291848
232	1	C232_1	1552	2.88527011898854e-05	1	0	G	85108	Halorhodospira	5.05590056459242e-05
232	1	C232_1	1553	2.88527011898854e-05	1	0	S	1053	Halorhodospira halophila	5.05590056459242e-05
232	1	C232_1	1555	2.88527011898854e-05	1	0	G	133193	Alkalilimnicola	5.05590056459242e-05
232	1	C232_1	1556	2.88527011898854e-05	1	0	S	351052	Alkalilimnicola ehrlichii	5.05590056459242e-05
232	1	C232_1	1558	2.88527011898854e-05	1	0	F	1046	Chromatiaceae	5.05590056459242e-05
232	1	C232_1	1559	2.88527011898854e-05	1	0	G	53392	Thiodictyon	5.05590056459242e-05
232	1	C232_1	1560	2.88527011898854e-05	1	1	S	1166950	Candidatus Thiodictyon syntrophicum	5.05590056459242e-05
232	1	C232_1	1561	2.88527011898854e-05	1	0	F	449719	Granulosicoccaceae	5.05590056459242e-05
232	1	C232_1	1562	2.88527011898854e-05	1	0	G	437504	Granulosicoccus	5.05590056459242e-05
232	1	C232_1	1563	2.88527011898854e-05	1	0	S	437505	Granulosicoccus antarcticus	5.05590056459242e-05
232	1	C232_1	1565	2.88527011898854e-05	1	0	F	1738654	Woeseiaceae	5.05590056459242e-05
232	1	C232_1	1566	2.88527011898854e-05	1	0	G	1738655	Woeseia	5.05590056459242e-05
232	1	C232_1	1567	2.88527011898854e-05	1	1	S	1548547	Woeseia oceani	5.05590056459242e-05
232	1	C232_1	1568	0.000173116207139312	6	0	O	1706369	Cellvibrionales	0.000303354033875545
232	1	C232_1	1569	0.000144263505949427	5	0	F	1706371	Cellvibrionaceae	0.000252795028229621
232	1	C232_1	1570	8.65581035696562e-05	3	0	G	10	Cellvibrio	0.000151677016937772
232	1	C232_1	1571	5.77054023797708e-05	2	0	S	155077	Cellvibrio japonicus	0.000101118011291848
232	1	C232_1	1573	2.88527011898854e-05	1	1	S	1945512	Cellvibrio sp. PSBB023	5.05590056459242e-05
232	1	C232_1	1574	2.88527011898854e-05	1	0	G	316625	Saccharophagus	5.05590056459242e-05
232	1	C232_1	1575	2.88527011898854e-05	1	0	S	86304	Saccharophagus degradans	5.05590056459242e-05
232	1	C232_1	1577	2.88527011898854e-05	1	0	G	447467	Simiduia	5.05590056459242e-05
232	1	C232_1	1578	2.88527011898854e-05	1	0	S	447471	Simiduia agarivorans	5.05590056459242e-05
232	1	C232_1	1580	2.88527011898854e-05	1	0	F	1706372	Halieaceae	5.05590056459242e-05
232	1	C232_1	1581	2.88527011898854e-05	1	0	G	393661	Congregibacter	5.05590056459242e-05
232	1	C232_1	1582	2.88527011898854e-05	1	0	S	393662	Congregibacter litoralis	5.05590056459242e-05
232	1	C232_1	1584	0.000115410804759542	4	0	O	135624	Aeromonadales	0.000202236022583697
232	1	C232_1	1585	0.000115410804759542	4	0	F	84642	Aeromonadaceae	0.000202236022583697
232	1	C232_1	1586	0.000115410804759542	4	0	G	642	Aeromonas	0.000202236022583697
232	1	C232_1	1587	8.65581035696562e-05	3	0	S	644	Aeromonas hydrophila	0.000151677016937772
232	1	C232_1	1589	2.88527011898854e-05	1	1	S	654	Aeromonas veronii	5.05590056459242e-05
232	1	C232_1	1592	5.77054023797708e-05	2	2	S	2169539	Gammaproteobacteria bacterium DM2	0.000101118011291848
232	1	C232_1	1594	2.88527011898854e-05	1	0	S	186490	Candidatus Baumannia cicadellinicola	5.05590056459242e-05
232	1	C232_1	1596	2.88527011898854e-05	1	0	G	1273155	Thiohalobacter	5.05590056459242e-05
232	1	C232_1	1597	2.88527011898854e-05	1	1	S	585455	Thiohalobacter thiocyanaticus	5.05590056459242e-05
232	1	C232_1	1598	0.000115410804759542	4	0	O	1692040	Acidiferrobacterales	0.000202236022583697
232	1	C232_1	1599	0.000115410804759542	4	0	F	1692041	Acidiferrobacteraceae	0.000202236022583697
232	1	C232_1	1600	5.77054023797708e-05	2	0	G	986106	Acidiferrobacter	0.000101118011291848
232	1	C232_1	1601	5.77054023797708e-05	2	2	S	1281578	Acidiferrobacter sp. SPIII_3	0.000101118011291848
232	1	C232_1	1602	5.77054023797708e-05	2	0	G	1692042	Sulfurifustis	0.000101118011291848
232	1	C232_1	1603	5.77054023797708e-05	2	2	S	1675686	Sulfurifustis variabilis	0.000101118011291848
232	1	C232_1	1604	5.77054023797708e-05	2	0	O	135618	Methylococcales	0.000101118011291848
232	1	C232_1	1605	5.77054023797708e-05	2	0	F	403	Methylococcaceae	0.000101118011291848
232	1	C232_1	1606	2.88527011898854e-05	1	0	G	416	Methylomonas	5.05590056459242e-05
232	1	C232_1	1607	2.88527011898854e-05	1	1	S	702114	Methylomonas koyamae	5.05590056459242e-05
232	1	C232_1	1608	2.88527011898854e-05	1	0	G	39773	Methylomicrobium	5.05590056459242e-05
232	1	C232_1	1609	2.88527011898854e-05	1	0	S	271065	Methylomicrobium alcaliphilum	5.05590056459242e-05
232	1	C232_1	1611	5.77054023797708e-05	2	0	O	118969	Legionellales	0.000101118011291848
232	1	C232_1	1612	2.88527011898854e-05	1	0	F	444	Legionellaceae	5.05590056459242e-05
232	1	C232_1	1613	2.88527011898854e-05	1	0	G	445	Legionella	5.05590056459242e-05
232	1	C232_1	1614	2.88527011898854e-05	1	1	S	45067	Legionella lansingensis	5.05590056459242e-05
232	1	C232_1	1615	2.88527011898854e-05	1	0	F	118968	Coxiellaceae	5.05590056459242e-05
232	1	C232_1	1616	2.88527011898854e-05	1	0	G	776	Coxiella	5.05590056459242e-05
232	1	C232_1	1617	2.88527011898854e-05	1	1	S	777	Coxiella burnetii	5.05590056459242e-05
232	1	C232_1	1618	5.77054023797708e-05	2	0	O	72273	Thiotrichales	0.000101118011291848
232	1	C232_1	1619	2.88527011898854e-05	1	0	F	34064	Francisellaceae	5.05590056459242e-05
232	1	C232_1	1620	2.88527011898854e-05	1	1	G	262	Francisella	5.05590056459242e-05
232	1	C232_1	1621	2.88527011898854e-05	1	0	F	135616	Piscirickettsiaceae	5.05590056459242e-05
232	1	C232_1	1622	2.88527011898854e-05	1	0	G	28884	Hydrogenovibrio	5.05590056459242e-05
232	1	C232_1	1623	2.88527011898854e-05	1	0	S	39765	Hydrogenovibrio crunogenus	5.05590056459242e-05
232	1	C232_1	1625	5.77054023797708e-05	2	0	O	135623	Vibrionales	0.000101118011291848
232	1	C232_1	1626	5.77054023797708e-05	2	0	F	641	Vibrionaceae	0.000101118011291848
232	1	C232_1	1627	2.88527011898854e-05	1	0	G	662	Vibrio	5.05590056459242e-05
232	1	C232_1	1628	2.88527011898854e-05	1	1	S	76258	Vibrio rumoiensis	5.05590056459242e-05
232	1	C232_1	1629	2.88527011898854e-05	1	0	G	246861	Grimontia	5.05590056459242e-05
232	1	C232_1	1630	2.88527011898854e-05	1	1	S	673	Grimontia hollisae	5.05590056459242e-05
232	1	C232_1	1631	2.88527011898854e-05	1	0	O	742030	Salinisphaerales	5.05590056459242e-05
232	1	C232_1	1632	2.88527011898854e-05	1	0	F	742031	Salinisphaeraceae	5.05590056459242e-05
232	1	C232_1	1633	2.88527011898854e-05	1	0	G	180541	Salinisphaera	5.05590056459242e-05
232	1	C232_1	1634	2.88527011898854e-05	1	1	S	2183911	Salinisphaera sp. LB1	5.05590056459242e-05
232	1	C232_1	1636	0.0190716354865142	661	0	C	29547	Epsilonproteobacteria	0.0334195027319559
232	1	C232_1	1637	0.0190716354865142	661	0	O	213849	Campylobacterales	0.0334195027319559
232	1	C232_1	1638	0.0190716354865142	661	0	F	72294	Campylobacteraceae	0.0334195027319559
232	1	C232_1	1639	0.0190716354865142	661	57	G	194	Campylobacter	0.0334195027319559
232	1	C232_1	1640	0.0159555437580066	553	456	S	197	Campylobacter jejuni	0.0279591301221961
232	1	C232_1	1645	0.000894433736886447	31	27	S	195	Campylobacter coli	0.00156732917502365
232	1	C232_1	1648	0.000201968908329198	7	3	S	199	Campylobacter concisus	0.000353913039521469
232	1	C232_1	1650	0.000115410804759542	4	3	S	497724	Campylobacter subantarcticus	0.000202236022583697
232	1	C232_1	1652	0.000115410804759542	4	2	S	201	Campylobacter lari	0.000202236022583697
232	1	C232_1	1656	5.77054023797708e-05	2	0	S	488546	Campylobacter peloridis	0.000101118011291848
232	1	C232_1	1658	2.88527011898854e-05	1	0	S	1031542	Campylobacter volucris	5.05590056459242e-05
232	1	C232_1	1660	2.88527011898854e-05	1	0	S	827	Campylobacter ureolyticus	5.05590056459242e-05
232	1	C232_1	1662	2.88527011898854e-05	1	1	S	1500960	Campylobacter sp. RM16704	5.05590056459242e-05
232	1	C232_1	1663	0.00914630627719367	317	3	C	28221	Deltaproteobacteria	0.016027204789758
232	1	C232_1	1664	0.00833843064387688	289	9	O	213115	Desulfovibrionales	0.0146115526316721
232	1	C232_1	1665	0.00784793472364883	272	17	F	194924	Desulfovibrionaceae	0.0137520495356914
232	1	C232_1	1666	0.00628988885939502	218	32	G	872	Desulfovibrio	0.0110218632308115
232	1	C232_1	1667	0.00219280529043129	76	33	S	881	Desulfovibrio vulgaris	0.00384248442909024
232	1	C232_1	1670	0.00164460396782347	57	57	S	901	Desulfovibrio piger	0.00288186332181768
232	1	C232_1	1671	0.000461643219038166	16	16	S	44742	Desulfovibrio fairfieldensis	0.000808944090334787
232	1	C232_1	1672	0.000259674310708969	9	0	S	58180	Desulfovibrio alaskensis	0.000455031050813317
232	1	C232_1	1674	0.000230821609519083	8	8	S	644968	Desulfovibrio sp. FW1012B	0.000404472045167393
232	1	C232_1	1675	0.000201968908329198	7	0	S	184917	Desulfovibrio magneticus	0.000353913039521469
232	1	C232_1	1677	0.000173116207139312	6	0	S	876	Desulfovibrio desulfuricans	0.000303354033875545
232	1	C232_1	1679	8.65581035696562e-05	3	3	S	1725232	Candidatus Desulfovibrio trichonymphae	0.000151677016937772
232	1	C232_1	1680	5.77054023797708e-05	2	0	S	873	Desulfovibrio africanus	0.000101118011291848
232	1	C232_1	1682	5.77054023797708e-05	2	0	S	879	Desulfovibrio gigas	0.000101118011291848
232	1	C232_1	1684	0.000865581035696562	30	0	G	41707	Lawsonia	0.00151677016937772
232	1	C232_1	1685	0.000865581035696562	30	30	S	29546	Lawsonia intracellularis	0.00151677016937772
232	1	C232_1	1686	0.000201968908329198	7	0	G	2035811	Pseudodesulfovibrio	0.000353913039521469
232	1	C232_1	1687	0.000115410804759542	4	0	S	182210	Pseudodesulfovibrio aespoeensis	0.000202236022583697
232	1	C232_1	1689	8.65581035696562e-05	3	3	S	1716143	Pseudodesulfovibrio indicus	0.000151677016937772
232	1	C232_1	1690	0.000201968908329198	7	0	F	213116	Desulfomicrobiaceae	0.000353913039521469
232	1	C232_1	1691	0.000201968908329198	7	0	G	898	Desulfomicrobium	0.000353913039521469
232	1	C232_1	1692	0.000115410804759542	4	0	S	132132	Desulfomicrobium orale	0.000202236022583697
232	1	C232_1	1694	8.65581035696562e-05	3	0	S	899	Desulfomicrobium baculatum	0.000151677016937772
232	1	C232_1	1696	2.88527011898854e-05	1	0	F	213117	Desulfohalobiaceae	5.05590056459242e-05
232	1	C232_1	1697	2.88527011898854e-05	1	0	G	45662	Desulfohalobium	5.05590056459242e-05
232	1	C232_1	1698	2.88527011898854e-05	1	0	S	45663	Desulfohalobium retbaense	5.05590056459242e-05
232	1	C232_1	1700	0.000317379713088739	11	2	O	69541	Desulfuromonadales	0.000556149062105166
232	1	C232_1	1701	0.000201968908329198	7	0	F	213422	Geobacteraceae	0.000353913039521469
232	1	C232_1	1702	0.000173116207139312	6	1	G	28231	Geobacter	0.000303354033875545
232	1	C232_1	1703	5.77054023797708e-05	2	2	S	443144	Geobacter sp. M21	0.000101118011291848
232	1	C232_1	1704	2.88527011898854e-05	1	1	S	35554	Geobacter sulfurreducens	5.05590056459242e-05
232	1	C232_1	1705	2.88527011898854e-05	1	1	S	345632	Geobacter pickeringii	5.05590056459242e-05
232	1	C232_1	1706	2.88527011898854e-05	1	1	S	443143	Geobacter sp. M18	5.05590056459242e-05
232	1	C232_1	1707	2.88527011898854e-05	1	0	G	392332	Geoalkalibacter	5.05590056459242e-05
232	1	C232_1	1708	2.88527011898854e-05	1	1	S	483547	Geoalkalibacter subterraneus	5.05590056459242e-05
232	1	C232_1	1709	5.77054023797708e-05	2	0	F	213421	Desulfuromonadaceae	0.000101118011291848
232	1	C232_1	1710	2.88527011898854e-05	1	0	G	18	Pelobacter	5.05590056459242e-05
232	1	C232_1	1711	2.88527011898854e-05	1	1	S	29542	Pelobacter acetylenicus	5.05590056459242e-05
232	1	C232_1	1712	2.88527011898854e-05	1	0	G	890	Desulfuromonas	5.05590056459242e-05
232	1	C232_1	1713	2.88527011898854e-05	1	1	S	1603606	Desulfuromonas soudanensis	5.05590056459242e-05
232	1	C232_1	1714	0.000259674310708969	9	0	O	29	Myxococcales	0.000455031050813317
232	1	C232_1	1716	5.77054023797708e-05	2	0	F	39	Archangiaceae	0.000101118011291848
232	1	C232_1	1717	2.88527011898854e-05	1	0	G	40	Stigmatella	5.05590056459242e-05
232	1	C232_1	1718	2.88527011898854e-05	1	0	S	41	Stigmatella aurantiaca	5.05590056459242e-05
232	1	C232_1	1720	2.88527011898854e-05	1	0	G	44	Melittangium	5.05590056459242e-05
232	1	C232_1	1721	2.88527011898854e-05	1	0	S	83453	Melittangium boletus	5.05590056459242e-05
232	1	C232_1	1723	2.88527011898854e-05	1	0	F	31	Myxococcaceae	5.05590056459242e-05
232	1	C232_1	1724	2.88527011898854e-05	1	1	G	32	Myxococcus	5.05590056459242e-05
232	1	C232_1	1725	2.88527011898854e-05	1	0	F	1524213	Vulgatibacteraceae	5.05590056459242e-05
232	1	C232_1	1726	2.88527011898854e-05	1	0	G	1524214	Vulgatibacter	5.05590056459242e-05
232	1	C232_1	1727	2.88527011898854e-05	1	1	S	1391653	Vulgatibacter incomptus	5.05590056459242e-05
232	1	C232_1	1728	2.88527011898854e-05	1	0	F	1524215	Anaeromyxobacteraceae	5.05590056459242e-05
232	1	C232_1	1729	2.88527011898854e-05	1	1	G	161492	Anaeromyxobacter	5.05590056459242e-05
232	1	C232_1	1731	2.88527011898854e-05	1	1	F	49	Polyangiaceae	5.05590056459242e-05
232	1	C232_1	1733	2.88527011898854e-05	1	0	F	224464	Kofleriaceae	5.05590056459242e-05
232	1	C232_1	1734	2.88527011898854e-05	1	0	G	162027	Haliangium	5.05590056459242e-05
232	1	C232_1	1735	2.88527011898854e-05	1	0	S	80816	Haliangium ochraceum	5.05590056459242e-05
232	1	C232_1	1737	5.77054023797708e-05	2	0	O	213118	Desulfobacterales	0.000101118011291848
232	1	C232_1	1738	2.88527011898854e-05	1	0	F	213119	Desulfobacteraceae	5.05590056459242e-05
232	1	C232_1	1739	2.88527011898854e-05	1	0	G	896	Desulfococcus	5.05590056459242e-05
232	1	C232_1	1740	2.88527011898854e-05	1	0	S	181663	Desulfococcus oleovorans	5.05590056459242e-05
232	1	C232_1	1742	2.88527011898854e-05	1	0	F	213121	Desulfobulbaceae	5.05590056459242e-05
232	1	C232_1	1743	2.88527011898854e-05	1	0	G	427922	Desulfurivibrio	5.05590056459242e-05
232	1	C232_1	1744	2.88527011898854e-05	1	0	S	427923	Desulfurivibrio alkaliphilus	5.05590056459242e-05
232	1	C232_1	1747	2.88527011898854e-05	1	0	G	1551504	Candidatus Babela	5.05590056459242e-05
232	1	C232_1	1748	2.88527011898854e-05	1	1	S	673862	Candidatus Babela massiliensis	5.05590056459242e-05
232	1	C232_1	1749	2.88527011898854e-05	1	0	O	213462	Syntrophobacterales	5.05590056459242e-05
232	1	C232_1	1750	2.88527011898854e-05	1	0	F	213468	Syntrophaceae	5.05590056459242e-05
232	1	C232_1	1751	2.88527011898854e-05	1	0	G	43773	Syntrophus	5.05590056459242e-05
232	1	C232_1	1752	2.88527011898854e-05	1	0	S	316277	Syntrophus aciditrophicus	5.05590056459242e-05
232	1	C232_1	1754	2.88527011898854e-05	1	0	O	453227	Desulfarculales	5.05590056459242e-05
232	1	C232_1	1755	2.88527011898854e-05	1	0	F	453228	Desulfarculaceae	5.05590056459242e-05
232	1	C232_1	1756	2.88527011898854e-05	1	0	G	453229	Desulfarculus	5.05590056459242e-05
232	1	C232_1	1757	2.88527011898854e-05	1	0	S	453230	Desulfarculus baarsii	5.05590056459242e-05
232	1	C232_1	1759	0.00504922270822994	175	7	C	28216	Betaproteobacteria	0.00884782598803673
232	1	C232_1	1760	0.00251018500352003	87	0	O	206351	Neisseriales	0.0043986334911954
232	1	C232_1	1761	0.00251018500352003	87	0	F	481	Neisseriaceae	0.0043986334911954
232	1	C232_1	1762	0.00251018500352003	87	20	G	482	Neisseria	0.0043986334911954
232	1	C232_1	1763	0.000779022932126906	27	27	S	488	Neisseria mucosa	0.00136509315243995
232	1	C232_1	1764	0.000634759426177479	22	22	S	490	Neisseria sicca	0.00111229812421033
232	1	C232_1	1765	0.000144263505949427	5	5	S	487	Neisseria meningitidis	0.000252795028229621
232	1	C232_1	1766	0.000144263505949427	5	4	S	495	Neisseria elongata	0.000252795028229621
232	1	C232_1	1768	0.000115410804759542	4	4	S	28449	Neisseria subflava	0.000202236022583697
232	1	C232_1	1769	5.77054023797708e-05	2	2	S	483	Neisseria cinerea	0.000101118011291848
232	1	C232_1	1770	5.77054023797708e-05	2	2	S	1853278	Neisseria sp. 10023	0.000101118011291848
232	1	C232_1	1771	0.00222165799162118	77	7	O	80840	Burkholderiales	0.00389304343473616
232	1	C232_1	1772	0.00075017023093702	26	1	F	119060	Burkholderiaceae	0.00131453414679403
232	1	C232_1	1773	0.000259674310708969	9	0	G	106589	Cupriavidus	0.000455031050813317
232	1	C232_1	1774	0.000173116207139312	6	6	S	106590	Cupriavidus necator	0.000303354033875545
232	1	C232_1	1775	2.88527011898854e-05	1	0	S	82541	Cupriavidus gilardii	5.05590056459242e-05
232	1	C232_1	1777	2.88527011898854e-05	1	1	S	96344	Cupriavidus oxalaticus	5.05590056459242e-05
232	1	C232_1	1778	2.88527011898854e-05	1	0	S	248026	Cupriavidus pinatubonensis	5.05590056459242e-05
232	1	C232_1	1780	0.000230821609519083	8	1	G	32008	Burkholderia	0.000404472045167393
232	1	C232_1	1782	5.77054023797708e-05	2	2	S	95486	Burkholderia cenocepacia	0.000101118011291848
232	1	C232_1	1783	2.88527011898854e-05	1	1	S	87883	Burkholderia multivorans	5.05590056459242e-05
232	1	C232_1	1784	2.88527011898854e-05	1	1	S	488447	Burkholderia contaminans	5.05590056459242e-05
232	1	C232_1	1786	2.88527011898854e-05	1	1	S	28450	Burkholderia pseudomallei	5.05590056459242e-05
232	1	C232_1	1787	2.88527011898854e-05	1	1	S	758793	Burkholderia insecticola	5.05590056459242e-05
232	1	C232_1	1788	8.65581035696562e-05	3	0	G	1822464	Paraburkholderia	0.000151677016937772
232	1	C232_1	1789	8.65581035696562e-05	3	0	S	252970	Paraburkholderia phenoliruptrix	0.000151677016937772
232	1	C232_1	1791	5.77054023797708e-05	2	0	G	44013	Polynucleobacter	0.000101118011291848
232	1	C232_1	1792	2.88527011898854e-05	1	1	S	556054	Polynucleobacter difficilis	5.05590056459242e-05
232	1	C232_1	1793	2.88527011898854e-05	1	1	S	576610	Polynucleobacter necessarius	5.05590056459242e-05
232	1	C232_1	1794	5.77054023797708e-05	2	0	G	93217	Pandoraea	0.000101118011291848
232	1	C232_1	1795	5.77054023797708e-05	2	2	S	93218	Pandoraea apista	0.000101118011291848
232	1	C232_1	1796	2.88527011898854e-05	1	1	G	48736	Ralstonia	5.05590056459242e-05
232	1	C232_1	1797	0.000634759426177479	22	2	F	80864	Comamonadaceae	0.00111229812421033
232	1	C232_1	1798	0.000173116207139312	6	0	G	47420	Hydrogenophaga	0.000303354033875545
232	1	C232_1	1799	0.000173116207139312	6	6	S	1763535	Hydrogenophaga crassostreae	0.000303354033875545
232	1	C232_1	1800	0.000173116207139312	6	0	G	219181	Ottowia	0.000303354033875545
232	1	C232_1	1801	0.000173116207139312	6	6	S	2109914	Ottowia oryzae	0.000303354033875545
232	1	C232_1	1802	8.65581035696562e-05	3	0	G	12916	Acidovorax	0.000151677016937772
232	1	C232_1	1803	5.77054023797708e-05	2	2	S	1842533	Acidovorax sp. RAC01	0.000101118011291848
232	1	C232_1	1804	2.88527011898854e-05	1	1	S	232721	Acidovorax sp. JS42	5.05590056459242e-05
232	1	C232_1	1805	2.88527011898854e-05	1	0	G	28065	Rhodoferax	5.05590056459242e-05
232	1	C232_1	1806	2.88527011898854e-05	1	1	S	1842727	Rhodoferax koreense	5.05590056459242e-05
232	1	C232_1	1807	2.88527011898854e-05	1	0	G	34072	Variovorax	5.05590056459242e-05
232	1	C232_1	1808	2.88527011898854e-05	1	1	S	1034889	Variovorax sp. HW608	5.05590056459242e-05
232	1	C232_1	1809	2.88527011898854e-05	1	0	G	283	Comamonas	5.05590056459242e-05
232	1	C232_1	1810	2.88527011898854e-05	1	1	S	225992	Comamonas kerstersii	5.05590056459242e-05
232	1	C232_1	1811	2.88527011898854e-05	1	0	G	80865	Delftia	5.05590056459242e-05
232	1	C232_1	1812	2.88527011898854e-05	1	1	S	742013	Delftia sp. Cs1-4	5.05590056459242e-05
232	1	C232_1	1813	2.88527011898854e-05	1	0	G	665874	Limnohabitans	5.05590056459242e-05
232	1	C232_1	1814	2.88527011898854e-05	1	1	S	1678128	Limnohabitans sp. 63ED37-2	5.05590056459242e-05
232	1	C232_1	1815	0.00037508511546851	13	1	F	506	Alcaligenaceae	0.000657267073397014
232	1	C232_1	1816	0.000115410804759542	4	0	G	517	Bordetella	0.000202236022583697
232	1	C232_1	1817	2.88527011898854e-05	1	1	S	1697043	Bordetella sp. H567	5.05590056459242e-05
232	1	C232_1	1818	2.88527011898854e-05	1	1	S	1416803	Bordetella genomosp. 9	5.05590056459242e-05
232	1	C232_1	1819	2.88527011898854e-05	1	1	S	103855	Bordetella hinzii	5.05590056459242e-05
232	1	C232_1	1820	2.88527011898854e-05	1	1	S	123899	Bordetella trematum	5.05590056459242e-05
232	1	C232_1	1821	8.65581035696562e-05	3	0	G	222	Achromobacter	0.000151677016937772
232	1	C232_1	1822	5.77054023797708e-05	2	2	S	85698	Achromobacter xylosoxidans	0.000101118011291848
232	1	C232_1	1823	2.88527011898854e-05	1	1	S	217203	Achromobacter spanius	5.05590056459242e-05
232	1	C232_1	1824	5.77054023797708e-05	2	0	G	1921582	Orrella	0.000101118011291848
232	1	C232_1	1825	5.77054023797708e-05	2	2	S	1851544	Orrella dioscoreae	0.000101118011291848
232	1	C232_1	1826	2.88527011898854e-05	1	0	G	90243	Oligella	5.05590056459242e-05
232	1	C232_1	1827	2.88527011898854e-05	1	1	S	90245	Oligella urethralis	5.05590056459242e-05
232	1	C232_1	1828	2.88527011898854e-05	1	0	G	359336	Castellaniella	5.05590056459242e-05
232	1	C232_1	1829	2.88527011898854e-05	1	0	S	75697	Castellaniella defragrans	5.05590056459242e-05
232	1	C232_1	1831	2.88527011898854e-05	1	0	G	1100891	Paenalcaligenes	5.05590056459242e-05
232	1	C232_1	1832	2.88527011898854e-05	1	1	S	643674	Paenalcaligenes hominis	5.05590056459242e-05
232	1	C232_1	1833	0.000201968908329198	7	0	F	75682	Oxalobacteraceae	0.000353913039521469
232	1	C232_1	1834	8.65581035696562e-05	3	0	G	29580	Janthinobacterium	0.000151677016937772
232	1	C232_1	1835	5.77054023797708e-05	2	2	S	1236179	Janthinobacterium sp. B9-8	0.000101118011291848
232	1	C232_1	1836	2.88527011898854e-05	1	1	S	375286	Janthinobacterium sp. Marseille	5.05590056459242e-05
232	1	C232_1	1837	8.65581035696562e-05	3	0	G	149698	Massilia	0.000151677016937772
232	1	C232_1	1838	5.77054023797708e-05	2	2	S	47229	Massilia timonae	0.000101118011291848
232	1	C232_1	1839	2.88527011898854e-05	1	1	S	1707785	Massilia sp. WG5	5.05590056459242e-05
232	1	C232_1	1840	2.88527011898854e-05	1	0	G	963	Herbaspirillum	5.05590056459242e-05
232	1	C232_1	1841	2.88527011898854e-05	1	0	S	341045	Herbaspirillum hiltneri	5.05590056459242e-05
232	1	C232_1	1845	2.88527011898854e-05	1	1	G	32012	Thiomonas	5.05590056459242e-05
232	1	C232_1	1846	2.88527011898854e-05	1	0	G	93681	Roseateles	5.05590056459242e-05
232	1	C232_1	1847	2.88527011898854e-05	1	1	S	76731	Roseateles depolymerans	5.05590056459242e-05
232	1	C232_1	1848	8.65581035696562e-05	3	0	O	206389	Rhodocyclales	0.000151677016937772
232	1	C232_1	1849	8.65581035696562e-05	3	0	F	2008794	Zoogloeaceae	0.000151677016937772
232	1	C232_1	1850	5.77054023797708e-05	2	1	G	12960	Azoarcus	0.000101118011291848
232	1	C232_1	1851	2.88527011898854e-05	1	1	S	748247	Azoarcus sp. KH32C	5.05590056459242e-05
232	1	C232_1	1852	2.88527011898854e-05	1	0	G	33057	Thauera	5.05590056459242e-05
232	1	C232_1	1853	2.88527011898854e-05	1	1	S	2005884	Thauera sp. K11	5.05590056459242e-05
232	1	C232_1	1854	2.88527011898854e-05	1	0	O	32003	Nitrosomonadales	5.05590056459242e-05
232	1	C232_1	1855	2.88527011898854e-05	1	0	F	2008793	Sterolibacteriaceae	5.05590056459242e-05
232	1	C232_1	1856	2.88527011898854e-05	1	0	G	1054211	Sulfuritalea	5.05590056459242e-05
232	1	C232_1	1857	2.88527011898854e-05	1	0	S	748811	Sulfuritalea hydrogenivorans	5.05590056459242e-05
232	1	C232_1	1859	0.0043567578796727	151	15	C	28211	Alphaproteobacteria	0.00763440985253455
232	1	C232_1	1860	0.00141378235830438	49	9	O	356	Rhizobiales	0.00247739127665028
232	1	C232_1	1861	0.000519348621417937	18	0	F	82115	Rhizobiaceae	0.000910062101626635
232	1	C232_1	1863	0.000317379713088739	11	3	G	379	Rhizobium	0.000556149062105166
232	1	C232_1	1864	0.000144263505949427	5	3	S	384	Rhizobium leguminosarum	0.000252795028229621
232	1	C232_1	1867	2.88527011898854e-05	1	1	S	396	Rhizobium phaseoli	5.05590056459242e-05
232	1	C232_1	1868	2.88527011898854e-05	1	0	S	29449	Rhizobium etli	5.05590056459242e-05
232	1	C232_1	1870	2.88527011898854e-05	1	1	S	2028343	Rhizobium sp. 11515TR	5.05590056459242e-05
232	1	C232_1	1871	8.65581035696562e-05	3	1	G	357	Agrobacterium	0.000151677016937772
232	1	C232_1	1872	5.77054023797708e-05	2	2	S	1842536	Agrobacterium sp. RAC06	0.000101118011291848
232	1	C232_1	1873	5.77054023797708e-05	2	0	G	1525371	Neorhizobium	0.000101118011291848
232	1	C232_1	1874	5.77054023797708e-05	2	0	S	399	Neorhizobium galegae	0.000101118011291848
232	1	C232_1	1880	2.88527011898854e-05	1	0	G	28105	Sinorhizobium	5.05590056459242e-05
232	1	C232_1	1881	2.88527011898854e-05	1	0	S	110321	Sinorhizobium medicae	5.05590056459242e-05
232	1	C232_1	1883	2.88527011898854e-05	1	0	G	106591	Ensifer	5.05590056459242e-05
232	1	C232_1	1884	2.88527011898854e-05	1	0	S	106592	Ensifer adhaerens	5.05590056459242e-05
232	1	C232_1	1886	0.000317379713088739	11	0	F	41294	Bradyrhizobiaceae	0.000556149062105166
232	1	C232_1	1887	0.000201968908329198	7	2	G	374	Bradyrhizobium	0.000353913039521469
232	1	C232_1	1888	8.65581035696562e-05	3	3	S	335659	Bradyrhizobium sp. S23321	0.000151677016937772
232	1	C232_1	1889	2.88527011898854e-05	1	1	S	114615	Bradyrhizobium sp. ORS 278	5.05590056459242e-05
232	1	C232_1	1890	2.88527011898854e-05	1	1	S	288000	Bradyrhizobium sp. BTAi1	5.05590056459242e-05
232	1	C232_1	1892	0.000115410804759542	4	4	S	709797	Bradyrhizobiaceae bacterium SG-6C	0.000202236022583697
232	1	C232_1	1893	8.65581035696562e-05	3	0	F	119045	Methylobacteriaceae	0.000151677016937772
232	1	C232_1	1894	5.77054023797708e-05	2	1	G	2282523	Methylorubrum	0.000101118011291848
232	1	C232_1	1895	2.88527011898854e-05	1	0	S	408	Methylorubrum extorquens	5.05590056459242e-05
232	1	C232_1	1897	2.88527011898854e-05	1	0	G	186650	Microvirga	5.05590056459242e-05
232	1	C232_1	1898	2.88527011898854e-05	1	1	S	1882682	Microvirga ossetica	5.05590056459242e-05
232	1	C232_1	1899	8.65581035696562e-05	3	0	F	335928	Xanthobacteraceae	0.000151677016937772
232	1	C232_1	1900	5.77054023797708e-05	2	0	G	152053	Starkeya	0.000101118011291848
232	1	C232_1	1901	5.77054023797708e-05	2	0	S	921	Starkeya novella	0.000101118011291848
232	1	C232_1	1903	2.88527011898854e-05	1	0	G	6	Azorhizobium	5.05590056459242e-05
232	1	C232_1	1904	2.88527011898854e-05	1	0	S	7	Azorhizobium caulinodans	5.05590056459242e-05
232	1	C232_1	1906	5.77054023797708e-05	2	0	F	255475	Aurantimonadaceae	0.000101118011291848
232	1	C232_1	1907	5.77054023797708e-05	2	0	G	293088	Martelella	0.000101118011291848
232	1	C232_1	1908	5.77054023797708e-05	2	2	S	686597	Martelella sp. AD-3	0.000101118011291848
232	1	C232_1	1909	2.88527011898854e-05	1	0	F	45401	Hyphomicrobiaceae	5.05590056459242e-05
232	1	C232_1	1910	2.88527011898854e-05	1	0	G	46913	Devosia	5.05590056459242e-05
232	1	C232_1	1911	2.88527011898854e-05	1	1	S	2083786	Devosia sp. I507	5.05590056459242e-05
232	1	C232_1	1912	2.88527011898854e-05	1	0	F	69277	Phyllobacteriaceae	5.05590056459242e-05
232	1	C232_1	1913	2.88527011898854e-05	1	0	G	31988	Aminobacter	5.05590056459242e-05
232	1	C232_1	1914	2.88527011898854e-05	1	1	S	374606	Aminobacter sp. MSH1	5.05590056459242e-05
232	1	C232_1	1916	2.88527011898854e-05	1	1	G	1484898	Methyloceanibacter	5.05590056459242e-05
232	1	C232_1	1917	0.000865581035696562	30	0	O	204457	Sphingomonadales	0.00151677016937772
232	1	C232_1	1918	0.000634759426177479	22	2	F	41297	Sphingomonadaceae	0.00111229812421033
232	1	C232_1	1919	0.000144263505949427	5	0	G	1649486	Rhizorhabdus	0.000252795028229621
232	1	C232_1	1920	0.000144263505949427	5	5	S	1850238	Rhizorhabdus dicambivorans	0.000252795028229621
232	1	C232_1	1921	0.000115410804759542	4	0	G	150203	Blastomonas	0.000202236022583697
232	1	C232_1	1922	0.000115410804759542	4	4	S	1842535	Blastomonas sp. RAC04	0.000202236022583697
232	1	C232_1	1923	0.000115410804759542	4	0	G	165695	Sphingobium	0.000202236022583697
232	1	C232_1	1924	5.77054023797708e-05	2	2	S	13690	Sphingobium yanoikuyae	0.000101118011291848
232	1	C232_1	1925	2.88527011898854e-05	1	1	S	484429	Sphingobium sp. YBL2	5.05590056459242e-05
232	1	C232_1	1926	2.88527011898854e-05	1	1	S	1843368	Sphingobium sp. RAC03	5.05590056459242e-05
232	1	C232_1	1927	5.77054023797708e-05	2	0	G	13687	Sphingomonas	0.000101118011291848
232	1	C232_1	1928	5.77054023797708e-05	2	2	S	1921510	Sphingomonas sp. JJ-A5	0.000101118011291848
232	1	C232_1	1929	5.77054023797708e-05	2	0	G	165697	Sphingopyxis	0.000101118011291848
232	1	C232_1	1930	5.77054023797708e-05	2	0	S	117207	Sphingopyxis alaskensis	0.000101118011291848
232	1	C232_1	1932	5.77054023797708e-05	2	0	G	1434046	Sphingorhabdus	0.000101118011291848
232	1	C232_1	1933	5.77054023797708e-05	2	2	S	266812	Sphingorhabdus flavimaris	0.000101118011291848
232	1	C232_1	1934	2.88527011898854e-05	1	1	G	165696	Novosphingobium	5.05590056459242e-05
232	1	C232_1	1935	0.000230821609519083	8	2	F	335929	Erythrobacteraceae	0.000404472045167393
232	1	C232_1	1936	8.65581035696562e-05	3	0	G	1041	Erythrobacter	0.000151677016937772
232	1	C232_1	1937	5.77054023797708e-05	2	2	S	2011159	Erythrobacter sp. KY5	0.000101118011291848
232	1	C232_1	1938	2.88527011898854e-05	1	1	S	1798193	Erythrobacter sp. HL-111	5.05590056459242e-05
232	1	C232_1	1939	5.77054023797708e-05	2	0	G	1111	Porphyrobacter	0.000101118011291848
232	1	C232_1	1940	2.88527011898854e-05	1	1	S	1112	Porphyrobacter neustonensis	5.05590056459242e-05
232	1	C232_1	1941	2.88527011898854e-05	1	1	S	2003315	Porphyrobacter sp. CACIAM 03H1	5.05590056459242e-05
232	1	C232_1	1942	2.88527011898854e-05	1	0	G	361177	Altererythrobacter	5.05590056459242e-05
232	1	C232_1	1943	2.88527011898854e-05	1	1	S	2185142	Altererythrobacter sp. ZODW24	5.05590056459242e-05
232	1	C232_1	1944	0.000721317529747135	25	0	O	204441	Rhodospirillales	0.0012639751411481
232	1	C232_1	1945	0.000490495920228052	17	1	F	41295	Rhodospirillaceae	0.000859503095980711
232	1	C232_1	1946	0.000259674310708969	9	4	G	191	Azospirillum	0.000455031050813317
232	1	C232_1	1947	0.000115410804759542	4	4	S	528244	Azospirillum thiophilum	0.000202236022583697
232	1	C232_1	1948	2.88527011898854e-05	1	0	S	193	Azospirillum lipoferum	5.05590056459242e-05
232	1	C232_1	1950	8.65581035696562e-05	3	0	G	1543705	Nitrospirillum	0.000151677016937772
232	1	C232_1	1951	8.65581035696562e-05	3	0	S	28077	Nitrospirillum amazonense	0.000151677016937772
232	1	C232_1	1953	5.77054023797708e-05	2	0	G	1543704	Niveispirillum	0.000101118011291848
232	1	C232_1	1954	5.77054023797708e-05	2	2	S	1612173	Niveispirillum cyanobacteriorum	0.000101118011291848
232	1	C232_1	1955	5.77054023797708e-05	2	0	G	1612157	Pararhodospirillum	0.000101118011291848
232	1	C232_1	1956	5.77054023797708e-05	2	0	S	1084	Pararhodospirillum photometricum	0.000101118011291848
232	1	C232_1	1958	0.000230821609519083	8	2	F	433	Acetobacteraceae	0.000404472045167393
232	1	C232_1	1959	0.000115410804759542	4	3	G	434	Acetobacter	0.000202236022583697
232	1	C232_1	1961	2.88527011898854e-05	1	1	S	435	Acetobacter aceti	5.05590056459242e-05
232	1	C232_1	1962	2.88527011898854e-05	1	0	G	89583	Gluconacetobacter	5.05590056459242e-05
232	1	C232_1	1963	2.88527011898854e-05	1	0	S	33996	Gluconacetobacter diazotrophicus	5.05590056459242e-05
232	1	C232_1	1965	2.88527011898854e-05	1	0	G	1602345	Parasaccharibacter	5.05590056459242e-05
232	1	C232_1	1966	2.88527011898854e-05	1	1	S	1510841	Parasaccharibacter apium	5.05590056459242e-05
232	1	C232_1	1967	0.000577054023797708	20	0	O	204455	Rhodobacterales	0.00101118011291848
232	1	C232_1	1968	0.000519348621417937	18	4	F	31989	Rhodobacteraceae	0.000910062101626635
232	1	C232_1	1969	8.65581035696562e-05	3	0	G	1060	Rhodobacter	0.000151677016937772
232	1	C232_1	1970	5.77054023797708e-05	2	2	S	1063	Rhodobacter sphaeroides	0.000101118011291848
232	1	C232_1	1971	2.88527011898854e-05	1	0	S	1061	Rhodobacter capsulatus	5.05590056459242e-05
232	1	C232_1	1973	8.65581035696562e-05	3	0	G	119541	Rhodobaca	0.000151677016937772
232	1	C232_1	1974	8.65581035696562e-05	3	3	S	441209	Rhodobaca barguzinensis	0.000151677016937772
232	1	C232_1	1975	5.77054023797708e-05	2	0	G	265	Paracoccus	0.000101118011291848
232	1	C232_1	1976	2.88527011898854e-05	1	0	S	266	Paracoccus denitrificans	5.05590056459242e-05
232	1	C232_1	1978	2.88527011898854e-05	1	1	S	1529068	Paracoccus sp. BM15	5.05590056459242e-05
232	1	C232_1	1979	2.88527011898854e-05	1	0	G	2433	Roseobacter	5.05590056459242e-05
232	1	C232_1	1980	2.88527011898854e-05	1	0	S	42443	Roseobacter litoralis	5.05590056459242e-05
232	1	C232_1	1982	2.88527011898854e-05	1	0	G	1759396	Marivivens	5.05590056459242e-05
232	1	C232_1	1983	2.88527011898854e-05	1	1	S	1920883	Marivivens sp. JLT3646	5.05590056459242e-05
232	1	C232_1	1984	2.88527011898854e-05	1	0	G	354203	Yangia	5.05590056459242e-05
232	1	C232_1	1985	2.88527011898854e-05	1	1	S	1792508	Yangia sp. CCB-MM3	5.05590056459242e-05
232	1	C232_1	1986	2.88527011898854e-05	1	0	G	74030	Roseovarius	5.05590056459242e-05
232	1	C232_1	1987	2.88527011898854e-05	1	1	S	215743	Roseovarius mucosus	5.05590056459242e-05
232	1	C232_1	1988	2.88527011898854e-05	1	0	G	92944	Ketogulonicigenium	5.05590056459242e-05
232	1	C232_1	1989	2.88527011898854e-05	1	1	S	92947	Ketogulonicigenium robustum	5.05590056459242e-05
232	1	C232_1	1990	2.88527011898854e-05	1	0	G	875170	Celeribacter	5.05590056459242e-05
232	1	C232_1	1991	2.88527011898854e-05	1	1	S	1397108	Celeribacter marinus	5.05590056459242e-05
232	1	C232_1	1992	5.77054023797708e-05	2	0	F	69657	Hyphomonadaceae	0.000101118011291848
232	1	C232_1	1993	2.88527011898854e-05	1	0	G	85	Hyphomonas	5.05590056459242e-05
232	1	C232_1	1994	2.88527011898854e-05	1	1	S	1906738	Hyphomonas sp. Mor2	5.05590056459242e-05
232	1	C232_1	1995	2.88527011898854e-05	1	0	G	2723	Hirschia	5.05590056459242e-05
232	1	C232_1	1996	2.88527011898854e-05	1	0	S	2724	Hirschia baltica	5.05590056459242e-05
232	1	C232_1	1998	0.000173116207139312	6	0	O	204458	Caulobacterales	0.000303354033875545
232	1	C232_1	1999	0.000173116207139312	6	0	F	76892	Caulobacteraceae	0.000303354033875545
232	1	C232_1	2000	5.77054023797708e-05	2	0	G	20	Phenylobacterium	0.000101118011291848
232	1	C232_1	2001	2.88527011898854e-05	1	0	S	284016	Phenylobacterium zucineum	5.05590056459242e-05
232	1	C232_1	2003	2.88527011898854e-05	1	1	S	2201350	Phenylobacterium sp. HYN0004	5.05590056459242e-05
232	1	C232_1	2004	5.77054023797708e-05	2	1	G	75	Caulobacter	0.000101118011291848
232	1	C232_1	2005	2.88527011898854e-05	1	1	S	88688	Caulobacter segnis	5.05590056459242e-05
232	1	C232_1	2006	5.77054023797708e-05	2	1	G	41275	Brevundimonas	0.000101118011291848
232	1	C232_1	2007	2.88527011898854e-05	1	1	S	1938605	Brevundimonas sp. LM2	5.05590056459242e-05
232	1	C232_1	2008	0.000115410804759542	4	0	O	766	Rickettsiales	0.000202236022583697
232	1	C232_1	2011	0.000115410804759542	4	4	S	1528098	Rickettsiales bacterium Ac37b	0.000202236022583697
232	1	C232_1	2013	2.88527011898854e-05	1	0	G	991903	Polymorphum	5.05590056459242e-05
232	1	C232_1	2014	2.88527011898854e-05	1	0	S	991904	Polymorphum gilvum	5.05590056459242e-05
232	1	C232_1	2016	2.88527011898854e-05	1	0	O	1191478	Magnetococcales	5.05590056459242e-05
232	1	C232_1	2017	2.88527011898854e-05	1	0	F	1191479	Magnetococcaceae	5.05590056459242e-05
232	1	C232_1	2018	2.88527011898854e-05	1	0	G	162171	Magnetococcus	5.05590056459242e-05
232	1	C232_1	2019	2.88527011898854e-05	1	0	S	1124597	Magnetococcus marinus	5.05590056459242e-05
232	1	C232_1	2021	2.88527011898854e-05	1	0	C	580370	Zetaproteobacteria	5.05590056459242e-05
232	1	C232_1	2022	2.88527011898854e-05	1	0	O	580371	Mariprofundales	5.05590056459242e-05
232	1	C232_1	2023	2.88527011898854e-05	1	0	F	580372	Mariprofundaceae	5.05590056459242e-05
232	1	C232_1	2024	2.88527011898854e-05	1	0	G	377315	Mariprofundus	5.05590056459242e-05
232	1	C232_1	2025	2.88527011898854e-05	1	1	S	1921087	Mariprofundus ferrinatatus	5.05590056459242e-05
232	1	C232_1	2026	0.000980991840456103	34	0	P	203691	Spirochaetes	0.00171900619196142
232	1	C232_1	2027	0.000980991840456103	34	0	C	203692	Spirochaetia	0.00171900619196142
232	1	C232_1	2028	0.000923286438076333	32	0	O	136	Spirochaetales	0.00161788818066957
232	1	C232_1	2029	0.000894433736886447	31	0	F	137	Spirochaetaceae	0.00156732917502365
232	1	C232_1	2030	0.000836728334506676	29	0	G	157	Treponema	0.0014662111637318
232	1	C232_1	2031	0.000663612127367364	23	0	S	167	Treponema succinifaciens	0.00116285712985626
232	1	C232_1	2033	5.77054023797708e-05	2	0	S	81028	Treponema brennaborense	0.000101118011291848
232	1	C232_1	2035	5.77054023797708e-05	2	2	S	221027	Treponema putidum	0.000101118011291848
232	1	C232_1	2036	2.88527011898854e-05	1	0	S	160	Treponema pallidum	5.05590056459242e-05
232	1	C232_1	2038	2.88527011898854e-05	1	0	S	88058	Treponema primitia	5.05590056459242e-05
232	1	C232_1	2040	2.88527011898854e-05	1	0	G	399320	Sphaerochaeta	5.05590056459242e-05
232	1	C232_1	2041	2.88527011898854e-05	1	0	S	1131707	Sphaerochaeta pleomorpha	5.05590056459242e-05
232	1	C232_1	2043	2.88527011898854e-05	1	0	G	1616789	Salinispira	5.05590056459242e-05
232	1	C232_1	2044	2.88527011898854e-05	1	1	S	1307761	Salinispira pacifica	5.05590056459242e-05
232	1	C232_1	2045	2.88527011898854e-05	1	0	F	1643685	Borreliaceae	5.05590056459242e-05
232	1	C232_1	2046	2.88527011898854e-05	1	1	G	138	Borrelia	5.05590056459242e-05
232	1	C232_1	2048	5.77054023797708e-05	2	0	F	170	Leptospiraceae	0.000101118011291848
232	1	C232_1	2049	2.88527011898854e-05	1	0	G	171	Leptospira	5.05590056459242e-05
232	1	C232_1	2050	2.88527011898854e-05	1	1	S	28452	Leptospira alstonii	5.05590056459242e-05
232	1	C232_1	2051	2.88527011898854e-05	1	0	G	338321	Turneriella	5.05590056459242e-05
232	1	C232_1	2052	2.88527011898854e-05	1	0	S	29510	Turneriella parva	5.05590056459242e-05
232	1	C232_1	2055	0.000173116207139312	6	0	P	203682	Planctomycetes	0.000303354033875545
232	1	C232_1	2056	0.000144263505949427	5	0	C	203683	Planctomycetia	0.000252795028229621
232	1	C232_1	2057	0.000144263505949427	5	0	O	112	Planctomycetales	0.000252795028229621
232	1	C232_1	2058	0.000144263505949427	5	0	F	126	Planctomycetaceae	0.000252795028229621
232	1	C232_1	2059	0.000115410804759542	4	0	G	1649480	Planctopirus	0.000202236022583697
232	1	C232_1	2060	0.000115410804759542	4	0	S	120	Planctopirus limnophila	0.000202236022583697
232	1	C232_1	2062	2.88527011898854e-05	1	0	G	118	Planctomyces	5.05590056459242e-05
232	1	C232_1	2063	2.88527011898854e-05	1	1	S	1636152	Planctomyces sp. SH-PL62	5.05590056459242e-05
232	1	C232_1	2064	2.88527011898854e-05	1	0	C	666505	Phycisphaerae	5.05590056459242e-05
232	1	C232_1	2066	2.88527011898854e-05	1	1	S	1941349	Phycisphaerae bacterium ST-PulAB-D4	5.05590056459242e-05
232	1	C232_1	2067	0.000115410804759542	4	0	P	74201	Verrucomicrobia	0.000202236022583697
232	1	C232_1	2068	8.65581035696562e-05	3	0	C	203494	Verrucomicrobiae	0.000151677016937772
232	1	C232_1	2069	8.65581035696562e-05	3	0	O	48461	Verrucomicrobiales	0.000151677016937772
232	1	C232_1	2070	5.77054023797708e-05	2	0	F	1647988	Akkermansiaceae	0.000101118011291848
232	1	C232_1	2071	5.77054023797708e-05	2	0	G	239934	Akkermansia	0.000101118011291848
232	1	C232_1	2072	5.77054023797708e-05	2	2	S	239935	Akkermansia muciniphila	0.000101118011291848
232	1	C232_1	2073	2.88527011898854e-05	1	0	F	203557	Verrucomicrobiaceae	5.05590056459242e-05
232	1	C232_1	2074	2.88527011898854e-05	1	0	G	2735	Verrucomicrobium	5.05590056459242e-05
232	1	C232_1	2075	2.88527011898854e-05	1	0	S	2736	Verrucomicrobium spinosum	5.05590056459242e-05
232	1	C232_1	2077	2.88527011898854e-05	1	0	C	414999	Opitutae	5.05590056459242e-05
232	1	C232_1	2078	2.88527011898854e-05	1	0	O	415001	Puniceicoccales	5.05590056459242e-05
232	1	C232_1	2079	2.88527011898854e-05	1	0	F	415002	Puniceicoccaceae	5.05590056459242e-05
232	1	C232_1	2080	2.88527011898854e-05	1	0	G	442430	Coraliomargarita	5.05590056459242e-05
232	1	C232_1	2081	2.88527011898854e-05	1	0	S	395922	Coraliomargarita akajimensis	5.05590056459242e-05
232	1	C232_1	2083	2.88527011898854e-05	1	0	P	256845	Lentisphaerae	5.05590056459242e-05
232	1	C232_1	2084	2.88527011898854e-05	1	0	C	1313211	Lentisphaeria	5.05590056459242e-05
232	1	C232_1	2085	2.88527011898854e-05	1	0	O	278082	Victivallales	5.05590056459242e-05
232	1	C232_1	2087	2.88527011898854e-05	1	1	S	2094242	Victivallales bacterium CCUG 44730	5.05590056459242e-05
232	1	C232_1	2088	0.000144263505949427	5	0	P	32066	Fusobacteria	0.000252795028229621
232	1	C232_1	2089	0.000144263505949427	5	0	C	203490	Fusobacteriia	0.000252795028229621
232	1	C232_1	2090	0.000144263505949427	5	0	O	203491	Fusobacteriales	0.000252795028229621
232	1	C232_1	2091	8.65581035696562e-05	3	0	F	1129771	Leptotrichiaceae	0.000151677016937772
232	1	C232_1	2092	5.77054023797708e-05	2	0	G	32067	Leptotrichia	0.000101118011291848
232	1	C232_1	2093	2.88527011898854e-05	1	0	S	40542	Leptotrichia buccalis	5.05590056459242e-05
232	1	C232_1	2095	2.88527011898854e-05	1	1	S	712357	Leptotrichia sp. oral taxon 212	5.05590056459242e-05
232	1	C232_1	2096	2.88527011898854e-05	1	0	G	34104	Streptobacillus	5.05590056459242e-05
232	1	C232_1	2097	2.88527011898854e-05	1	1	S	34105	Streptobacillus moniliformis	5.05590056459242e-05
232	1	C232_1	2098	5.77054023797708e-05	2	0	F	203492	Fusobacteriaceae	0.000101118011291848
232	1	C232_1	2099	5.77054023797708e-05	2	0	G	848	Fusobacterium	0.000101118011291848
232	1	C232_1	2100	2.88527011898854e-05	1	1	S	851	Fusobacterium nucleatum	5.05590056459242e-05
232	1	C232_1	2101	2.88527011898854e-05	1	0	S	1583098	Fusobacterium hwasookii	5.05590056459242e-05
232	1	C232_1	2103	0.000144263505949427	5	0	P	508458	Synergistetes	0.000252795028229621
232	1	C232_1	2104	0.000144263505949427	5	0	C	649775	Synergistia	0.000252795028229621
232	1	C232_1	2105	0.000144263505949427	5	0	O	649776	Synergistales	0.000252795028229621
232	1	C232_1	2106	0.000144263505949427	5	0	F	649777	Synergistaceae	0.000252795028229621
232	1	C232_1	2107	8.65581035696562e-05	3	0	G	508459	Cloacibacillus	0.000151677016937772
232	1	C232_1	2108	8.65581035696562e-05	3	3	S	1197717	Cloacibacillus porcorum	0.000151677016937772
232	1	C232_1	2109	5.77054023797708e-05	2	0	G	81411	Aminomonas	0.000101118011291848
232	1	C232_1	2110	5.77054023797708e-05	2	0	S	81412	Aminomonas paucivorans	0.000101118011291848
232	1	C232_1	2112	0.000115410804759542	4	0	P	200938	Chrysiogenetes	0.000202236022583697
232	1	C232_1	2113	0.000115410804759542	4	0	C	118001	Chrysiogenetes	0.000202236022583697
232	1	C232_1	2114	0.000115410804759542	4	0	O	189769	Chrysiogenales	0.000202236022583697
232	1	C232_1	2115	0.000115410804759542	4	0	F	189770	Chrysiogenaceae	0.000202236022583697
232	1	C232_1	2116	0.000115410804759542	4	0	G	393029	Desulfurispirillum	0.000202236022583697
232	1	C232_1	2117	0.000115410804759542	4	0	S	936456	Desulfurispirillum indicum	0.000202236022583697
232	1	C232_1	2121	2.88527011898854e-05	1	0	P	95818	Candidatus Saccharibacteria	5.05590056459242e-05
232	1	C232_1	2122	2.88527011898854e-05	1	1	S	1476577	Candidatus Saccharibacteria oral taxon TM7x	5.05590056459242e-05
232	1	C232_1	2123	2.88527011898854e-05	1	0	P	40117	Nitrospirae	5.05590056459242e-05
232	1	C232_1	2124	2.88527011898854e-05	1	0	C	203693	Nitrospira	5.05590056459242e-05
232	1	C232_1	2125	2.88527011898854e-05	1	0	O	189778	Nitrospirales	5.05590056459242e-05
232	1	C232_1	2126	2.88527011898854e-05	1	0	F	189779	Nitrospiraceae	5.05590056459242e-05
232	1	C232_1	2127	2.88527011898854e-05	1	0	G	1234	Nitrospira	5.05590056459242e-05
232	1	C232_1	2128	2.88527011898854e-05	1	1	S	42253	Nitrospira moscoviensis	5.05590056459242e-05
232	1	C232_1	2129	2.88527011898854e-05	1	0	P	57723	Acidobacteria	5.05590056459242e-05
232	1	C232_1	2130	2.88527011898854e-05	1	0	C	204432	Acidobacteriia	5.05590056459242e-05
232	1	C232_1	2131	2.88527011898854e-05	1	0	O	204433	Acidobacteriales	5.05590056459242e-05
232	1	C232_1	2132	2.88527011898854e-05	1	1	F	204434	Acidobacteriaceae	5.05590056459242e-05
232	1	C232_1	2133	0.00121181344997519	42	0	D	2759	Eukaryota	0.00212347823712881
232	1	C232_1	2135	0.00121181344997519	42	0	K	33208	Metazoa	0.00212347823712881
232	1	C232_1	2139	0.00121181344997519	42	0	P	7711	Chordata	0.00212347823712881
232	1	C232_1	2149	0.00121181344997519	42	0	C	40674	Mammalia	0.00212347823712881
232	1	C232_1	2154	0.00121181344997519	42	0	O	9443	Primates	0.00212347823712881
232	1	C232_1	2159	0.00121181344997519	42	0	F	9604	Hominidae	0.00212347823712881
232	1	C232_1	2161	0.00121181344997519	42	0	G	9605	Homo	0.00212347823712881
232	1	C232_1	2162	0.00121181344997519	42	42	S	9606	Homo sapiens	0.00212347823712881
232	1	C232_1	2163	0.000288527011898854	10	0	D	2157	Archaea	0.000505590056459242
232	1	C232_1	2164	0.000288527011898854	10	0	P	28890	Euryarchaeota	0.000505590056459242
232	1	C232_1	2166	0.000230821609519083	8	0	C	183925	Methanobacteria	0.000404472045167393
232	1	C232_1	2167	0.000230821609519083	8	0	O	2158	Methanobacteriales	0.000404472045167393
232	1	C232_1	2168	0.000230821609519083	8	0	F	2159	Methanobacteriaceae	0.000404472045167393
232	1	C232_1	2169	0.000201968908329198	7	0	G	2172	Methanobrevibacter	0.000353913039521469
232	1	C232_1	2170	0.000201968908329198	7	3	S	2173	Methanobrevibacter smithii	0.000353913039521469
232	1	C232_1	2172	2.88527011898854e-05	1	0	G	2160	Methanobacterium	5.05590056459242e-05
232	1	C232_1	2173	2.88527011898854e-05	1	1	S	2162	Methanobacterium formicicum	5.05590056459242e-05
232	1	C232_1	2175	5.77054023797708e-05	2	0	C	183963	Halobacteria	0.000101118011291848
232	1	C232_1	2176	2.88527011898854e-05	1	0	O	2235	Halobacteriales	5.05590056459242e-05
232	1	C232_1	2177	2.88527011898854e-05	1	0	F	1963268	Haloarculaceae	5.05590056459242e-05
232	1	C232_1	2178	2.88527011898854e-05	1	0	G	2237	Haloarcula	5.05590056459242e-05
232	1	C232_1	2179	2.88527011898854e-05	1	1	S	51589	Haloarcula hispanica	5.05590056459242e-05
232	1	C232_1	2180	2.88527011898854e-05	1	0	O	1644060	Natrialbales	5.05590056459242e-05
232	1	C232_1	2181	2.88527011898854e-05	1	0	F	1644061	Natrialbaceae	5.05590056459242e-05
232	1	C232_1	2182	2.88527011898854e-05	1	0	G	63742	Natrialba	5.05590056459242e-05
232	1	C232_1	2183	2.88527011898854e-05	1	0	S	13769	Natrialba magadii	5.05590056459242e-05
232	1	C232_1	2185	0.000894433736886447	31	0	D	10239	Viruses	0.00156732917502365
232	1	C232_1	2187	0.000894433736886447	31	0	O	28883	Caudovirales	0.00156732917502365
232	1	C232_1	2188	0.000894433736886447	31	0	F	10699	Siphoviridae	0.00156732917502365
232	1	C232_1	2189	0.00075017023093702	26	4	G	1623305	Sk1virus	0.00131453414679403
232	1	C232_1	2191	0.000115410804759542	4	4	S	1262538	Lactococcus phage phi7	0.000202236022583697
232	1	C232_1	2192	8.65581035696562e-05	3	3	S	1262533	Lactococcus phage 340	0.000151677016937772
232	1	C232_1	2193	5.77054023797708e-05	2	2	S	1262536	Lactococcus phage jm3	0.000101118011291848
232	1	C232_1	2194	2.88527011898854e-05	1	1	S	1262537	Lactococcus phage P680	5.05590056459242e-05
232	1	C232_1	2195	5.77054023797708e-05	2	2	S	213769	Lactococcus virus 712	0.000101118011291848
232	1	C232_1	2196	5.77054023797708e-05	2	2	S	213775	Lactococcus virus jj50	0.000101118011291848
232	1	C232_1	2197	5.77054023797708e-05	2	2	S	287412	Lactococcus virus Sl4	0.000101118011291848
232	1	C232_1	2198	5.77054023797708e-05	2	2	S	665884	Lactococcus virus CB14	0.000101118011291848
232	1	C232_1	2199	5.77054023797708e-05	2	2	S	1165134	Lactococcus virus ASCC191	0.000101118011291848
232	1	C232_1	2200	2.88527011898854e-05	1	1	S	665883	Lactococcus virus CB13	5.05590056459242e-05
232	1	C232_1	2202	5.77054023797708e-05	2	2	S	146269	Lactobacillus phage Lc-Nu	0.000101118011291848
232	1	C232_1	2203	2.88527011898854e-05	1	1	S	1610872	Staphylococcus phage IME-SA4	5.05590056459242e-05
232	1	C232_1	2204	5.77054023797708e-05	2	0	G	1623304	Sfi21dt1virus	0.000101118011291848
232	1	C232_1	2205	5.77054023797708e-05	2	2	S	633135	Streptococcus virus phiAbc2	0.000101118011291848
234	1	C234_1	0	100	3486993	0	-	50000	total	348.655369423453
234	1	C234_1	1	71.3183823426087	2486867	2486867	U	0	unclassified	248.655369423453
234	1	C234_1	2	28.6816176573913	1000126	518	R	1	root	100
234	1	C234_1	4	28.6581877279364	999309	5748	D	2	Bacteria	99.9183102929031
234	1	C234_1	7	19.2528060710188	671344	3668	P	976	Bacteroidetes	67.1259421312915
234	1	C234_1	8	19.1199121994223	666710	22	C	200643	Bacteroidia	66.6626005123354
234	1	C234_1	9	19.1191665713123	666684	33207	O	171549	Bacteroidales	66.6600008398942
234	1	C234_1	10	14.5494413094606	507338	0	F	815	Bacteroidaceae	50.7274083465483
234	1	C234_1	11	14.5494413094606	507338	12168	G	816	Bacteroides	50.7274083465483
234	1	C234_1	12	8.89872735620634	310298	310298	S	246787	Bacteroides cellulosilyticus	31.025890737767
234	1	C234_1	13	3.12400971266647	108934	108823	S	28116	Bacteroides ovatus	10.8920276045218
234	1	C234_1	15	0.56151532280105	19580	7632	S	818	Bacteroides thetaiotaomicron	1.95775332308129
234	1	C234_1	17	0.515917296077165	17990	17990	S	1796613	Bacteroides caecimuris	1.79877335455733
234	1	C234_1	18	0.320763477299782	11185	8364	S	821	Bacteroides vulgatus	1.11835908675507
234	1	C234_1	20	0.296071715658735	10324	2788	S	817	Bacteroides fragilis	1.03226993398832
234	1	C234_1	24	0.183023022988575	6382	0	S	357276	Bacteroides dorei	0.638119596930787
234	1	C234_1	26	0.107485159849762	3748	0	S	376805	Bacteroides salanitronis	0.374752781149575
234	1	C234_1	28	0.0932608697522479	3252	0	S	290053	Bacteroides helcogenes	0.325159029962225
234	1	C234_1	30	0.0443648725420441	1547	1547	S	28113	Bacteroides heparinolyticus	0.154680510255708
234	1	C234_1	31	0.029997192423386	1046	1046	S	47678	Bacteroides caccae	0.10458682206042
234	1	C234_1	32	0.0245770496241317	857	857	S	28119	Bacteroides zoogleoformans	0.0856892031604018
234	1	C234_1	33	0.00077430611417918	27	0	S	151276	Bacteroides coprosuis	0.0026996598428598
234	1	C234_1	35	2.87038144326645	100090	5	F	2005525	Tannerellaceae	10.0077390248829
234	1	C234_1	36	2.86900489906346	100042	48083	G	375288	Parabacteroides	10.0029396296067
234	1	C234_1	37	0.797277195566495	27801	27801	S	2025876	Parabacteroides sp. CT06	2.77974975153131
234	1	C234_1	38	0.692803226160764	24158	0	S	823	Parabacteroides distasonis	2.41549564754841
234	1	C234_1	40	0.00123315418184092	43	0	G	195950	Tannerella	0.0042994582682582
234	1	C234_1	41	0.000802984118408038	28	28	S	712710	Tannerella sp. oral taxon HOT-286	0.0027996472444472
234	1	C234_1	42	0.000430170063432878	15	7	S	28112	Tannerella forsythia	0.001499811023811
234	1	C234_1	45	0.415515603271931	14489	4	F	171550	Rikenellaceae	1.44871746159984
234	1	C234_1	46	0.415142789216956	14476	3317	G	239759	Alistipes	1.4474176253792
234	1	C234_1	47	0.223286940925892	7786	0	S	214856	Alistipes finegoldii	0.778501908759496
234	1	C234_1	49	0.0967309082639397	3373	0	S	328814	Alistipes shahii	0.3372575055543
234	1	C234_1	51	0.000258102038059727	9	0	G	1611681	Mucinivorans	0.0008998866142866
234	1	C234_1	52	0.000258102038059727	9	9	S	1433126	Mucinivorans hirudinis	0.0008998866142866
234	1	C234_1	53	0.214425437619175	7477	0	F	171552	Prevotellaceae	0.74760580166899
234	1	C234_1	54	0.214425437619175	7477	1461	G	838	Prevotella	0.74760580166899
234	1	C234_1	55	0.155090646869667	5408	5360	S	28131	Prevotella intermedia	0.540731867784659
234	1	C234_1	57	0.00954977540820988	333	333	S	76123	Prevotella enoeca	0.0332958047286042
234	1	C234_1	58	0.00536278679079654	187	0	S	589437	Prevotella scopos	0.0186976440968438
234	1	C234_1	60	0.00123315418184092	43	43	S	28132	Prevotella melaninogenica	0.0042994582682582
234	1	C234_1	61	0.000401492059204019	14	14	S	1177574	Prevotella jejuni	0.0013998236222236
234	1	C234_1	62	0.000372814054975161	13	0	S	28129	Prevotella denticola	0.0012998362206362
234	1	C234_1	64	0.00020074602960201	7	0	S	52227	Prevotella dentalis	0.0006999118111118
234	1	C234_1	66	0.000114712016915434	4	0	S	839	Prevotella ruminicola	0.0003999496063496
234	1	C234_1	68	0.000114712016915434	4	0	S	589436	Prevotella fusca	0.0003999496063496
234	1	C234_1	70	8.60340126865755e-05	3	0	S	652716	Prevotella sp. oral taxon 299	0.0002999622047622
234	1	C234_1	72	0.0496989813286118	1733	0	F	1853231	Odoribacteraceae	0.173278166950964
234	1	C234_1	73	0.0496989813286118	1733	0	G	283168	Odoribacter	0.173278166950964
234	1	C234_1	74	0.0496989813286118	1733	1733	S	28118	Odoribacter splanchnicus	0.173278166950964
234	1	C234_1	75	0.0433898203982629	1513	0	F	2005473	Muribaculaceae	0.151280938601736
234	1	C234_1	76	0.0433898203982629	1513	0	G	1918540	Muribaculum	0.151280938601736
234	1	C234_1	77	0.0433898203982629	1513	1513	S	1796646	Muribaculum intestinale	0.151280938601736
234	1	C234_1	78	0.0174075485669171	607	0	F	2005519	Barnesiellaceae	0.0606923527635518
234	1	C234_1	79	0.0174075485669171	607	0	G	397864	Barnesiella	0.0606923527635518
234	1	C234_1	80	0.0174075485669171	607	0	S	397865	Barnesiella viscericola	0.0606923527635518
234	1	C234_1	82	0.00636651693880659	222	2	F	171551	Porphyromonadaceae	0.0221972031524028
234	1	C234_1	83	0.00533410878656768	186	0	G	836	Porphyromonas	0.0185976566952564
234	1	C234_1	84	0.00438773464701535	153	153	S	837	Porphyromonas gingivalis	0.0152980724428722
234	1	C234_1	85	0.000831662122636897	29	29	S	393921	Porphyromonas crevioricanis	0.0028996346460346
234	1	C234_1	86	0.000114712016915434	4	0	S	28123	Porphyromonas asaccharolytica	0.0003999496063496
234	1	C234_1	88	0.000917696135323472	32	0	G	307628	Petrimonas	0.0031995968507968
234	1	C234_1	89	0.000917696135323472	32	32	S	1642646	Petrimonas mucosa	0.0031995968507968
234	1	C234_1	90	5.7356008457717e-05	2	0	G	1784836	Fermentimonas	0.0001999748031748
234	1	C234_1	91	5.7356008457717e-05	2	2	S	1562970	Fermentimonas caenicola	0.0001999748031748
234	1	C234_1	92	0.000172068025373151	6	0	F	2005523	Paludibacteraceae	0.0005999244095244
234	1	C234_1	93	0.000172068025373151	6	0	G	346096	Paludibacter	0.0005999244095244
234	1	C234_1	94	0.000172068025373151	6	0	S	185300	Paludibacter propionicigenes	0.0005999244095244
234	1	C234_1	97	2.86780042288585e-05	1	0	G	511434	Candidatus Azobacteroides	9.99874015874e-05
234	1	C234_1	98	2.86780042288585e-05	1	1	S	511435	Candidatus Azobacteroides pseudotrichonymphae	9.99874015874e-05
234	1	C234_1	99	2.86780042288585e-05	1	0	F	2005520	Dysgonamonadaceae	9.99874015874e-05
234	1	C234_1	100	2.86780042288585e-05	1	0	G	294702	Proteiniphilum	9.99874015874e-05
234	1	C234_1	101	2.86780042288585e-05	1	1	S	1642647	Proteiniphilum saccharofermentans	9.99874015874e-05
234	1	C234_1	102	0.000114712016915434	4	0	O	1970189	Marinilabiliales	0.0003999496063496
234	1	C234_1	103	5.7356008457717e-05	2	0	F	558415	Marinilabiliaceae	0.0001999748031748
234	1	C234_1	104	5.7356008457717e-05	2	0	G	1193324	Alkalitalea	0.0001999748031748
234	1	C234_1	105	5.7356008457717e-05	2	2	S	889453	Alkalitalea saponilacus	0.0001999748031748
234	1	C234_1	106	2.86780042288585e-05	1	0	F	1573805	Marinifilaceae	9.99874015874e-05
234	1	C234_1	108	2.86780042288585e-05	1	1	S	1717717	Marinifilaceae bacterium SPP2	9.99874015874e-05
234	1	C234_1	109	2.86780042288585e-05	1	0	F	1970190	Salinivirgaceae	9.99874015874e-05
234	1	C234_1	110	2.86780042288585e-05	1	0	G	1970191	Salinivirga	9.99874015874e-05
234	1	C234_1	111	2.86780042288585e-05	1	1	S	1307839	Salinivirga cyanobacteriivorans	9.99874015874e-05
234	1	C234_1	112	0.0260969838482612	910	0	C	117743	Flavobacteriia	0.090988535444534
234	1	C234_1	113	0.0260969838482612	910	0	O	200644	Flavobacteriales	0.090988535444534
234	1	C234_1	114	0.0259822718313458	906	5	F	49546	Flavobacteriaceae	0.0905885858381844
234	1	C234_1	115	0.024519693615674	855	0	G	28250	Ornithobacterium	0.085489228357227
234	1	C234_1	116	0.024519693615674	855	0	S	28251	Ornithobacterium rhinotracheale	0.085489228357227
234	1	C234_1	118	0.000286780042288585	10	3	G	237	Flavobacterium	0.000999874015874
234	1	C234_1	119	8.60340126865755e-05	3	2	S	986	Flavobacterium johnsoniae	0.0002999622047622
234	1	C234_1	121	2.86780042288585e-05	1	1	S	996	Flavobacterium columnare	9.99874015874e-05
234	1	C234_1	122	2.86780042288585e-05	1	1	S	2175091	Flavobacterium sp. HYN0059	9.99874015874e-05
234	1	C234_1	123	2.86780042288585e-05	1	1	S	1492737	Flavobacterium gilvum	9.99874015874e-05
234	1	C234_1	124	2.86780042288585e-05	1	1	S	2162713	Flavobacterium sp. HYN0048	9.99874015874e-05
234	1	C234_1	125	0.000229424033830868	8	4	G	59732	Chryseobacterium	0.0007998992126992
234	1	C234_1	126	2.86780042288585e-05	1	1	S	536441	Chryseobacterium taklimakanense	9.99874015874e-05
234	1	C234_1	127	2.86780042288585e-05	1	1	S	1265445	Chryseobacterium camelliae	9.99874015874e-05
234	1	C234_1	128	2.86780042288585e-05	1	1	S	1721091	Chryseobacterium sp. IHB B 17019	9.99874015874e-05
234	1	C234_1	129	2.86780042288585e-05	1	1	S	2015076	Chryseobacterium sp. T16E-39	9.99874015874e-05
234	1	C234_1	130	0.000172068025373151	6	1	G	1016	Capnocytophaga	0.0005999244095244
234	1	C234_1	131	8.60340126865755e-05	3	3	S	1316596	Capnocytophaga sp. oral taxon 878	0.0002999622047622
234	1	C234_1	132	2.86780042288585e-05	1	1	S	1019	Capnocytophaga sputigena	9.99874015874e-05
234	1	C234_1	133	2.86780042288585e-05	1	1	S	327575	Capnocytophaga leadbetteri	9.99874015874e-05
234	1	C234_1	134	0.000143390021144293	5	0	G	291183	Lacinutrix	0.000499937007937
234	1	C234_1	135	0.000114712016915434	4	4	S	983544	Lacinutrix sp. 5H-3-7-4	0.0003999496063496
234	1	C234_1	136	2.86780042288585e-05	1	1	S	1486034	Lacinutrix venerupis	9.99874015874e-05
234	1	C234_1	137	0.000143390021144293	5	0	G	34084	Riemerella	0.000499937007937
234	1	C234_1	138	0.000143390021144293	5	5	S	34085	Riemerella anatipestifer	0.000499937007937
234	1	C234_1	139	5.7356008457717e-05	2	0	G	308865	Elizabethkingia	0.0001999748031748
234	1	C234_1	140	5.7356008457717e-05	2	2	S	238	Elizabethkingia meningoseptica	0.0001999748031748
234	1	C234_1	141	5.7356008457717e-05	2	0	G	83612	Psychroflexus	0.0001999748031748
234	1	C234_1	142	5.7356008457717e-05	2	0	S	57029	Psychroflexus torquis	0.0001999748031748
234	1	C234_1	144	2.86780042288585e-05	1	0	G	1013	Weeksella	9.99874015874e-05
234	1	C234_1	145	2.86780042288585e-05	1	0	S	1014	Weeksella virosa	9.99874015874e-05
234	1	C234_1	147	2.86780042288585e-05	1	0	G	326319	Dokdonia	9.99874015874e-05
234	1	C234_1	148	2.86780042288585e-05	1	1	S	1239415	Dokdonia sp. PRO95	9.99874015874e-05
234	1	C234_1	149	2.86780042288585e-05	1	0	G	252356	Maribacter	9.99874015874e-05
234	1	C234_1	150	2.86780042288585e-05	1	1	S	1178778	Maribacter cobaltidurans	9.99874015874e-05
234	1	C234_1	151	2.86780042288585e-05	1	0	G	221065	Kordia	9.99874015874e-05
234	1	C234_1	152	2.86780042288585e-05	1	1	S	2282170	Kordia sp. SMS9	9.99874015874e-05
234	1	C234_1	153	2.86780042288585e-05	1	0	G	393005	Tamlana	9.99874015874e-05
234	1	C234_1	154	2.86780042288585e-05	1	1	S	2069432	Tamlana sp. UJ94	9.99874015874e-05
234	1	C234_1	155	2.86780042288585e-05	1	0	G	417127	Zunongwangia	9.99874015874e-05
234	1	C234_1	156	2.86780042288585e-05	1	0	S	398743	Zunongwangia profunda	9.99874015874e-05
234	1	C234_1	158	2.86780042288585e-05	1	0	G	1209327	Flavivirga	9.99874015874e-05
234	1	C234_1	159	2.86780042288585e-05	1	1	S	1803846	Flavivirga eckloniae	9.99874015874e-05
234	1	C234_1	161	2.86780042288585e-05	1	1	S	531844	Flavobacteriaceae bacterium 3519-10	9.99874015874e-05
234	1	C234_1	163	5.7356008457717e-05	2	0	G	1940138	Candidatus Walczuchella	0.0001999748031748
234	1	C234_1	164	5.7356008457717e-05	2	2	S	1415657	Candidatus Walczuchella monophlebidarum	0.0001999748031748
234	1	C234_1	165	2.86780042288585e-05	1	0	G	336809	Candidatus Sulcia	9.99874015874e-05
234	1	C234_1	166	2.86780042288585e-05	1	1	S	336810	Candidatus Sulcia muelleri	9.99874015874e-05
234	1	C234_1	167	2.86780042288585e-05	1	0	F	246874	Cryomorphaceae	9.99874015874e-05
234	1	C234_1	168	2.86780042288585e-05	1	0	G	267986	Owenweeksia	9.99874015874e-05
234	1	C234_1	169	2.86780042288585e-05	1	0	S	253245	Owenweeksia hongkongensis	9.99874015874e-05
234	1	C234_1	171	0.00106108615646776	37	0	C	768503	Cytophagia	0.0036995338587338
234	1	C234_1	172	0.00106108615646776	37	3	O	768507	Cytophagales	0.0036995338587338
234	1	C234_1	173	0.000688272101492604	24	0	F	1853232	Hymenobacteraceae	0.0023996976380976
234	1	C234_1	174	0.00057356008457717	20	8	G	89966	Hymenobacter	0.001999748031748
234	1	C234_1	175	0.000143390021144293	5	5	S	1484116	Hymenobacter sp. PAMC 26554	0.000499937007937
234	1	C234_1	176	5.7356008457717e-05	2	0	S	1446467	Hymenobacter swuensis	0.0001999748031748
234	1	C234_1	178	5.7356008457717e-05	2	2	S	1484118	Hymenobacter sp. PAMC 26628	0.0001999748031748
234	1	C234_1	179	2.86780042288585e-05	1	1	S	1356852	Hymenobacter sp. APR13	9.99874015874e-05
234	1	C234_1	180	2.86780042288585e-05	1	1	S	1385663	Hymenobacter sp. DG25A	9.99874015874e-05
234	1	C234_1	181	2.86780042288585e-05	1	1	S	1850093	Hymenobacter nivis	9.99874015874e-05
234	1	C234_1	182	8.60340126865755e-05	3	0	G	1379908	Rufibacter	0.0002999622047622
234	1	C234_1	183	5.7356008457717e-05	2	2	S	1379910	Rufibacter sp. DG31D	0.0001999748031748
234	1	C234_1	184	2.86780042288585e-05	1	1	S	1379909	Rufibacter sp. DG15C	9.99874015874e-05
234	1	C234_1	185	2.86780042288585e-05	1	0	G	323449	Pontibacter	9.99874015874e-05
234	1	C234_1	186	2.86780042288585e-05	1	1	S	388950	Pontibacter akesuensis	9.99874015874e-05
234	1	C234_1	187	0.000143390021144293	5	0	F	89373	Cytophagaceae	0.000499937007937
234	1	C234_1	188	5.7356008457717e-05	2	0	G	105	Runella	0.0001999748031748
234	1	C234_1	189	2.86780042288585e-05	1	0	S	106	Runella slithyformis	9.99874015874e-05
234	1	C234_1	191	2.86780042288585e-05	1	1	S	2259595	Runella sp. HYN0085	9.99874015874e-05
234	1	C234_1	192	5.7356008457717e-05	2	0	G	107	Spirosoma	0.0001999748031748
234	1	C234_1	193	2.86780042288585e-05	1	1	S	1178516	Spirosoma montaniterrae	9.99874015874e-05
234	1	C234_1	194	2.86780042288585e-05	1	1	S	2057025	Spirosoma sp. HA7	9.99874015874e-05
234	1	C234_1	195	2.86780042288585e-05	1	0	G	861914	Fibrella	9.99874015874e-05
234	1	C234_1	196	2.86780042288585e-05	1	1	S	1834519	Fibrella sp. ES10-3-2-2	9.99874015874e-05
234	1	C234_1	197	0.000114712016915434	4	0	F	563798	Cyclobacteriaceae	0.0003999496063496
234	1	C234_1	198	5.7356008457717e-05	2	0	G	246875	Algoriphagus	0.0001999748031748
234	1	C234_1	199	5.7356008457717e-05	2	2	S	388413	Algoriphagus machipongonensis	0.0001999748031748
234	1	C234_1	200	5.7356008457717e-05	2	0	G	390846	Echinicola	0.0001999748031748
234	1	C234_1	201	2.86780042288585e-05	1	0	S	390884	Echinicola vietnamensis	9.99874015874e-05
234	1	C234_1	203	2.86780042288585e-05	1	1	S	1795355	Echinicola strongylocentroti	9.99874015874e-05
234	1	C234_1	204	2.86780042288585e-05	1	0	F	1937968	Bernardetiaceae	9.99874015874e-05
234	1	C234_1	205	2.86780042288585e-05	1	0	G	1937972	Bernardetia	9.99874015874e-05
234	1	C234_1	206	2.86780042288585e-05	1	0	S	999	Bernardetia litoralis	9.99874015874e-05
234	1	C234_1	208	0.000258102038059727	9	0	C	1853228	Chitinophagia	0.0008998866142866
234	1	C234_1	209	0.000258102038059727	9	0	O	1853229	Chitinophagales	0.0008998866142866
234	1	C234_1	210	0.000258102038059727	9	0	F	563835	Chitinophagaceae	0.0008998866142866
234	1	C234_1	211	0.000172068025373151	6	0	G	79328	Chitinophaga	0.0005999244095244
234	1	C234_1	212	0.000114712016915434	4	4	S	2033437	Chitinophaga sp. MD30	0.0003999496063496
234	1	C234_1	213	2.86780042288585e-05	1	0	S	79329	Chitinophaga pinensis	9.99874015874e-05
234	1	C234_1	215	2.86780042288585e-05	1	1	S	2029983	Chitinophaga caeni	9.99874015874e-05
234	1	C234_1	216	2.86780042288585e-05	1	0	G	398041	Flavisolibacter	9.99874015874e-05
234	1	C234_1	217	2.86780042288585e-05	1	1	S	1492898	Flavisolibacter tropicus	9.99874015874e-05
234	1	C234_1	218	2.86780042288585e-05	1	0	G	649460	Filimonas	9.99874015874e-05
234	1	C234_1	219	2.86780042288585e-05	1	1	S	477680	Filimonas lacunae	9.99874015874e-05
234	1	C234_1	220	2.86780042288585e-05	1	0	G	1769012	Arachidicoccus	9.99874015874e-05
234	1	C234_1	221	2.86780042288585e-05	1	1	S	1850526	Arachidicoccus sp. BS20	9.99874015874e-05
234	1	C234_1	224	0.000114712016915434	4	4	S	1457365	Bacteroidetes bacterium Omega	0.0003999496063496
234	1	C234_1	225	0.000114712016915434	4	0	O	1100069	Bacteroidetes Order II. Incertae sedis	0.0003999496063496
234	1	C234_1	226	0.000114712016915434	4	0	F	563843	Rhodothermaceae	0.0003999496063496
234	1	C234_1	227	8.60340126865755e-05	3	0	G	29548	Rhodothermus	0.0002999622047622
234	1	C234_1	228	8.60340126865755e-05	3	0	S	29549	Rhodothermus marinus	0.0002999622047622
234	1	C234_1	231	5.7356008457717e-05	2	0	C	117747	Sphingobacteriia	0.0001999748031748
234	1	C234_1	232	5.7356008457717e-05	2	0	O	200666	Sphingobacteriales	0.0001999748031748
234	1	C234_1	233	5.7356008457717e-05	2	0	F	84566	Sphingobacteriaceae	0.0001999748031748
234	1	C234_1	234	5.7356008457717e-05	2	0	G	84567	Pedobacter	0.0001999748031748
234	1	C234_1	235	2.86780042288585e-05	1	0	S	984	Pedobacter heparinus	9.99874015874e-05
234	1	C234_1	237	2.86780042288585e-05	1	1	S	188932	Pedobacter cryoconitis	9.99874015874e-05
234	1	C234_1	238	0.000172068025373151	6	0	P	1090	Chlorobi	0.0005999244095244
234	1	C234_1	239	0.000172068025373151	6	0	C	191410	Chlorobia	0.0005999244095244
234	1	C234_1	240	0.000172068025373151	6	0	O	191411	Chlorobiales	0.0005999244095244
234	1	C234_1	241	0.000172068025373151	6	3	F	191412	Chlorobiaceae	0.0005999244095244
234	1	C234_1	242	2.86780042288585e-05	1	0	G	100715	Chloroherpeton	9.99874015874e-05
234	1	C234_1	243	2.86780042288585e-05	1	0	S	100716	Chloroherpeton thalassium	9.99874015874e-05
234	1	C234_1	245	2.86780042288585e-05	1	0	G	256319	Chlorobaculum	9.99874015874e-05
234	1	C234_1	246	2.86780042288585e-05	1	1	S	274537	Chlorobaculum limnaeum	9.99874015874e-05
234	1	C234_1	248	2.86780042288585e-05	1	0	G	1091	Chlorobium	9.99874015874e-05
234	1	C234_1	249	2.86780042288585e-05	1	0	S	1092	Chlorobium limicola	9.99874015874e-05
234	1	C234_1	251	5.7356008457717e-05	2	0	P	142182	Gemmatimonadetes	0.0001999748031748
234	1	C234_1	252	5.7356008457717e-05	2	0	C	219685	Gemmatimonadetes	0.0001999748031748
234	1	C234_1	253	5.7356008457717e-05	2	0	O	219686	Gemmatimonadales	0.0001999748031748
234	1	C234_1	254	5.7356008457717e-05	2	0	F	219687	Gemmatimonadaceae	0.0001999748031748
234	1	C234_1	255	5.7356008457717e-05	2	0	G	173479	Gemmatimonas	0.0001999748031748
234	1	C234_1	256	5.7356008457717e-05	2	0	S	173480	Gemmatimonas aurantiaca	0.0001999748031748
234	1	C234_1	259	7.25329818557135	252922	4982	P	1239	Firmicutes	25.2890135842884
234	1	C234_1	260	6.67687030057129	232822	47	C	186801	Clostridia	23.2792668123816
234	1	C234_1	261	6.67423192418224	232730	8758	O	186802	Clostridiales	23.2700679714356
234	1	C234_1	262	3.68529561143369	128506	2479	F	186803	Lachnospiraceae	12.8489810283904
234	1	C234_1	263	2.85693145928311	99621	1707	G	1506553	Lachnoclostridium	9.96084493353837
234	1	C234_1	264	1.84327872180988	64275	64275	S	208479	Clostridium bolteae	6.42669023703013
234	1	C234_1	265	0.882938394198096	30788	30788	S	1834196	Lachnoclostridium sp. YL32	3.07841212007287
234	1	C234_1	266	0.0755378631388133	2634	2634	S	1871021	Lachnoclostridium phocaeense	0.263366815781212
234	1	C234_1	267	0.00266705439328384	93	0	S	66219	Lachnoclostridium phytofermentans	0.0092988283476282
234	1	C234_1	269	0.00195010428756238	68	0	S	84030	Clostridium saccharolyticum	0.0067991433079432
234	1	C234_1	271	0.00160596823681608	56	0	S	29370	Clostridium sphenoides	0.0055992944888944
234	1	C234_1	273	0.360568547169438	12573	0	G	841	Roseburia	1.25714160015838
234	1	C234_1	274	0.360568547169438	12573	0	S	301301	Roseburia hominis	1.25714160015838
234	1	C234_1	277	0.195383242811213	6813	0	S	39491	Eubacterium rectale	0.681214167014956
234	1	C234_1	279	0.0033840044990053	118	118	S	712991	Lachnospiraceae bacterium oral taxon 500	0.0117985133873132
234	1	C234_1	280	0.129309121067923	4509	1815	G	572511	Blautia	0.450843193757587
234	1	C234_1	281	0.0524807477388111	1830	0	S	1322	Blautia hansenii	0.182976944904942
234	1	C234_1	283	0.0238887775226391	833	833	S	1912897	Blautia sp. N6H1-15	0.0832895055223042
234	1	C234_1	284	0.000688272101492604	24	24	S	1796616	Blautia sp. YL58	0.0023996976380976
234	1	C234_1	285	0.00020074602960201	7	7	S	1532	Blautia coccoides	0.0006999118111118
234	1	C234_1	286	0.0554059041701546	1932	0	G	207244	Anaerostipes	0.193175659866857
234	1	C234_1	287	0.0554059041701546	1932	1932	S	649756	Anaerostipes hadrus	0.193175659866857
234	1	C234_1	288	0.00989391145895618	345	79	G	830	Butyrivibrio	0.034495653547653
234	1	C234_1	289	0.00321193647363215	112	112	S	831	Butyrivibrio fibrisolvens	0.0111985889777888
234	1	C234_1	290	0.00260969838482612	91	0	S	43305	Butyrivibrio proteoclasticus	0.0090988535444534
234	1	C234_1	292	0.00180671426641809	63	63	S	185008	Butyrivibrio hungatei	0.0062992063000062
234	1	C234_1	293	0.00137654420298521	48	0	G	1663717	Herbinix	0.0047993952761952
234	1	C234_1	294	0.00137654420298521	48	48	S	1679721	Herbinix luporum	0.0047993952761952
234	1	C234_1	295	0.00131918819452749	46	0	G	2039240	Anaerotignum	0.0045994204730204
234	1	C234_1	296	0.00131918819452749	46	0	S	28446	Anaerotignum propionicum	0.0045994204730204
234	1	C234_1	298	0.000630916093034887	22	0	G	698776	Cellulosilyticum	0.0021997228349228
234	1	C234_1	299	0.000630916093034887	22	0	S	29360	Cellulosilyticum lentocellum	0.0021997228349228
234	1	C234_1	302	0.74539868591649	25992	0	G	2039302	Monoglobus	2.5988725420597
234	1	C234_1	303	0.74539868591649	25992	25992	S	1981510	Monoglobus pectinilyticus	2.5988725420597
234	1	C234_1	304	0.497735441396068	17356	0	G	946234	Flavonifractor	1.73538134195091
234	1	C234_1	305	0.497735441396068	17356	17356	S	292800	Flavonifractor plautii	1.73538134195091
234	1	C234_1	306	0.15727017519106	5484	0	G	1392389	Intestinimonas	0.548330910305302
234	1	C234_1	307	0.15727017519106	5484	5484	S	1297617	Intestinimonas butyriciproducens	0.548330910305302
234	1	C234_1	308	0.475997514190593	16598	2	F	186806	Eubacteriaceae	1.65959089154766
234	1	C234_1	309	0.47582544616522	16592	38	G	1730	Eubacterium	1.65899096713814
234	1	C234_1	310	0.381646880277649	13308	13308	S	39488	Eubacterium hallii	1.33063234032512
234	1	C234_1	311	0.0676227339716483	2358	0	S	39485	Eubacterium eligens	0.235770292943089
234	1	C234_1	313	0.0223688432985096	780	100	S	1736	Eubacterium limosum	0.077990173238172
234	1	C234_1	315	0.00309722445671672	108	0	S	29322	Eubacterium cellulosolvens	0.0107986393714392
234	1	C234_1	317	0.000114712016915434	4	1	G	33951	Acetobacterium	0.0003999496063496
234	1	C234_1	318	5.7356008457717e-05	2	2	S	2184575	Acetobacterium sp. KB-1	0.0001999748031748
234	1	C234_1	319	2.86780042288585e-05	1	0	S	33952	Acetobacterium woodii	9.99874015874e-05
234	1	C234_1	321	0.38941861942367	13579	617	F	541000	Ruminococcaceae	1.3577289261553
234	1	C234_1	322	0.333553867185853	11631	0	G	216851	Faecalibacterium	1.16295346786305
234	1	C234_1	323	0.333553867185853	11631	11631	S	853	Faecalibacterium prausnitzii	1.16295346786305
234	1	C234_1	324	0.0233725734465197	815	84	G	1263	Ruminococcus	0.081489732293731
234	1	C234_1	325	0.0132205599495038	461	0	S	1161942	Ruminococcus champanellensis	0.0460941921317914
234	1	C234_1	327	0.00605105889228914	211	211	S	1160721	Ruminococcus bicirculans	0.0210973417349414
234	1	C234_1	328	0.00169200224950265	59	0	S	1264	Ruminococcus albus	0.0058992566936566
234	1	C234_1	331	0.00579295685422942	202	202	S	1572656	Ruminococcaceae bacterium CPB6	0.0201974551206548
234	1	C234_1	332	0.00367078454129389	128	0	G	253238	Ethanoligenens	0.0127983874031872
234	1	C234_1	333	0.00367078454129389	128	0	S	253239	Ethanoligenens harbinense	0.0127983874031872
234	1	C234_1	335	0.0026957323975127	94	1	G	1508657	Ruminiclostridium	0.0093988157492156
234	1	C234_1	336	0.00123315418184092	43	43	S	29343	Clostridium cellulosi	0.0042994582682582
234	1	C234_1	337	0.000458848067661736	16	16	S	1510	Clostridium stercorarium	0.0015997984253984
234	1	C234_1	338	0.000372814054975161	13	0	S	1521	Clostridium cellulolyticum	0.0012998362206362
234	1	C234_1	340	0.000315458046517444	11	11	S	84032	Clostridium thermosuccinogenes	0.0010998614174614
234	1	C234_1	341	0.000172068025373151	6	0	S	288965	Clostridium clariflavum	0.0005999244095244
234	1	C234_1	343	5.7356008457717e-05	2	2	S	1515	Ruminiclostridium thermocellum	0.0001999748031748
234	1	C234_1	344	5.7356008457717e-05	2	2	S	1834198	Ruminiclostridium sp. KB18	0.0001999748031748
234	1	C234_1	345	0.00149125621990064	52	0	G	1637257	Mageeibacillus	0.0051993448825448
234	1	C234_1	346	0.00149125621990064	52	0	S	884684	Mageeibacillus indolicus	0.0051993448825448
234	1	C234_1	348	0.000975052143781189	34	0	G	236752	Fastidiosipila	0.0033995716539716
234	1	C234_1	349	0.000975052143781189	34	34	S	236753	Fastidiosipila sanguinis	0.0033995716539716
234	1	C234_1	350	0.000114712016915434	4	0	G	1890281	Herbivorax	0.0003999496063496
234	1	C234_1	351	0.000114712016915434	4	4	S	1677857	Herbivorax saccincola	0.0003999496063496
234	1	C234_1	352	5.7356008457717e-05	2	0	G	1918385	Acutalibacter	0.0001999748031748
234	1	C234_1	353	5.7356008457717e-05	2	2	S	1796620	Acutalibacter muris	0.0001999748031748
234	1	C234_1	354	0.306109017138836	10674	33	F	186804	Peptostreptococcaceae	1.06726552454391
234	1	C234_1	355	0.301377146441074	10509	0	G	1870884	Clostridioides	1.05076760328199
234	1	C234_1	356	0.301377146441074	10509	7047	S	1496	Clostridioides difficile	1.05076760328199
234	1	C234_1	361	0.00166332424527379	58	0	G	1849828	Paeniclostridium	0.0057992692920692
234	1	C234_1	362	0.00166332424527379	58	58	S	1505	Paeniclostridium sordellii	0.0057992692920692
234	1	C234_1	363	0.00100373014801005	35	0	G	44259	Filifactor	0.003499559055559
234	1	C234_1	364	0.00100373014801005	35	0	S	143361	Filifactor alocis	0.003499559055559
234	1	C234_1	367	0.000716950105721463	25	25	S	2081703	Peptostreptococcaceae bacterium oral taxon 929	0.002499685039685
234	1	C234_1	368	0.000315458046517444	11	0	G	1481960	Peptoclostridium	0.0010998614174614
234	1	C234_1	369	0.000315458046517444	11	0	S	1731	Peptoclostridium acidaminophilum	0.0010998614174614
234	1	C234_1	371	8.60340126865755e-05	3	0	G	186831	Acetoanaerobium	0.0002999622047622
234	1	C234_1	372	8.60340126865755e-05	3	3	S	1511	Acetoanaerobium sticklandii	0.0002999622047622
234	1	C234_1	373	0.101778237008219	3549	25	F	31979	Clostridiaceae	0.354855288233683
234	1	C234_1	374	0.0826500081875702	2882	0	G	1981033	Mordavella	0.288163691374887
234	1	C234_1	375	0.0826500081875702	2882	2882	S	2086584	Mordavella sp. Marseille-P3756	0.288163691374887
234	1	C234_1	376	0.0172641585457728	602	73	G	1485	Clostridium	0.0601924157556148
234	1	C234_1	377	0.00711214504875691	248	246	S	1502	Clostridium perfringens	0.0247968755936752
234	1	C234_1	379	0.00369946254552275	129	129	S	1042156	Clostridium sp. SY8519	0.0128983748047746
234	1	C234_1	380	0.000831662122636897	29	24	S	1491	Clostridium botulinum	0.0028996346460346
234	1	C234_1	387	0.000745628109950321	26	26	S	1492	Clostridium butyricum	0.0025996724412724
234	1	C234_1	388	0.000659594097263746	23	23	S	1494	Clostridium cochlearium	0.0022997102365102
234	1	C234_1	389	0.000258102038059727	9	6	S	1513	Clostridium tetani	0.0008998866142866
234	1	C234_1	392	0.000229424033830868	8	8	S	29341	Clostridium argentinense	0.0007998992126992
234	1	C234_1	393	0.000229424033830868	8	8	S	1534	Clostridium kluyveri	0.0007998992126992
234	1	C234_1	394	0.00020074602960201	7	7	S	46867	Clostridium chauvoei	0.0006999118111118
234	1	C234_1	395	0.000172068025373151	6	6	S	1488	Clostridium acetobutylicum	0.0005999244095244
234	1	C234_1	396	0.000172068025373151	6	6	S	1497	Clostridium formicaceticum	0.0005999244095244
234	1	C234_1	397	0.000172068025373151	6	6	S	641107	Clostridium sp. DL-VIII	0.0005999244095244
234	1	C234_1	398	0.000114712016915434	4	4	S	1519	Clostridium tyrobutyricum	0.0003999496063496
234	1	C234_1	399	8.60340126865755e-05	3	3	S	1216932	Clostridium bornimense	0.0002999622047622
234	1	C234_1	400	8.60340126865755e-05	3	0	S	238834	Clostridium estertheticum	0.0002999622047622
234	1	C234_1	402	8.60340126865755e-05	3	1	S	1501	Clostridium pasteurianum	0.0002999622047622
234	1	C234_1	404	5.7356008457717e-05	2	0	S	217159	Clostridium carboxidivorans	0.0001999748031748
234	1	C234_1	406	2.86780042288585e-05	1	1	S	755731	Clostridium sp. BNL1100	9.99874015874e-05
234	1	C234_1	407	2.86780042288585e-05	1	1	S	1702238	Clostridium sp. MF28	9.99874015874e-05
234	1	C234_1	408	2.86780042288585e-05	1	1	S	394958	Clostridium taeniosporum	9.99874015874e-05
234	1	C234_1	409	2.86780042288585e-05	1	1	S	332101	Clostridium drakei	9.99874015874e-05
234	1	C234_1	410	2.86780042288585e-05	1	1	S	84022	Clostridium aceticum	9.99874015874e-05
234	1	C234_1	411	2.86780042288585e-05	1	1	S	36745	Clostridium saccharoperbutylacetonicum	9.99874015874e-05
234	1	C234_1	412	2.86780042288585e-05	1	1	S	1561	Clostridium baratii	9.99874015874e-05
234	1	C234_1	413	2.86780042288585e-05	1	1	S	1548	Clostridium scatologenes	9.99874015874e-05
234	1	C234_1	414	2.86780042288585e-05	1	0	S	1542	Clostridium novyi	9.99874015874e-05
234	1	C234_1	416	0.000602238088806029	21	0	G	390805	Geosporobacter	0.0020997354333354
234	1	C234_1	417	0.000602238088806029	21	21	S	1424294	Geosporobacter ferrireducens	0.0020997354333354
234	1	C234_1	418	0.000372814054975161	13	3	G	114627	Alkaliphilus	0.0012998362206362
234	1	C234_1	419	0.000229424033830868	8	0	S	461876	Alkaliphilus oremlandii	0.0007998992126992
234	1	C234_1	421	5.7356008457717e-05	2	0	S	208226	Alkaliphilus metalliredigens	0.0001999748031748
234	1	C234_1	424	0.000143390021144293	5	5	S	2082193	Clostridiaceae bacterium 14S0207	0.000499937007937
234	1	C234_1	425	2.86780042288585e-05	1	1	G	49082	Candidatus Arthromitus	9.99874015874e-05
234	1	C234_1	426	0.045798772753487	1597	0	F	990719	Christensenellaceae	0.159679880335078
234	1	C234_1	427	0.045798772753487	1597	0	G	990721	Christensenella	0.159679880335078
234	1	C234_1	428	0.045798772753487	1597	1597	S	1805714	Christensenella massiliensis	0.159679880335078
234	1	C234_1	429	0.00610841490074686	213	0	F	216572	Oscillospiraceae	0.0212973165381162
234	1	C234_1	430	0.00610841490074686	213	0	G	459786	Oscillibacter	0.0212973165381162
234	1	C234_1	431	0.00610841490074686	213	0	S	351091	Oscillibacter valericigenes	0.0212973165381162
234	1	C234_1	434	0.0035273945201496	123	5	F	543314	Clostridiales Family XIII. Incertae Sedis	0.0122984503952502
234	1	C234_1	435	0.00172068025373151	60	0	S	143393	Eubacterium sulci	0.005999244095244
234	1	C234_1	437	0.00166332424527379	58	19	G	86331	Mogibacterium	0.0057992692920692
234	1	C234_1	438	0.000688272101492604	24	24	S	114527	Mogibacterium diversum	0.0023996976380976
234	1	C234_1	439	0.000430170063432878	15	15	S	86332	Mogibacterium pumilum	0.001499811023811
234	1	C234_1	440	5.7356008457717e-05	2	0	F	543347	Clostridiales Family XVI. Incertae Sedis	0.0001999748031748
234	1	C234_1	441	5.7356008457717e-05	2	0	G	178898	Carboxydocella	0.0001999748031748
234	1	C234_1	442	5.7356008457717e-05	2	2	S	178899	Carboxydocella thermautotrophica	0.0001999748031748
234	1	C234_1	443	0.00212217231293553	74	8	F	186807	Peptococcaceae	0.0073990677174676
234	1	C234_1	444	0.000516204076119453	18	0	G	51514	Dehalobacterium	0.0017997732285732
234	1	C234_1	445	0.000516204076119453	18	18	S	51515	Dehalobacterium formicoaceticum	0.0017997732285732
234	1	C234_1	446	0.000458848067661736	16	0	G	36853	Desulfitobacterium	0.0015997984253984
234	1	C234_1	447	0.000286780042288585	10	0	S	142877	Desulfitobacterium metallireducens	0.000999874015874
234	1	C234_1	449	0.000143390021144293	5	1	S	49338	Desulfitobacterium hafniense	0.000499937007937
234	1	C234_1	451	2.86780042288585e-05	1	0	S	36854	Desulfitobacterium dehalogenans	9.99874015874e-05
234	1	C234_1	453	0.000229424033830868	8	0	G	1562	Desulfotomaculum	0.0007998992126992
234	1	C234_1	454	0.000143390021144293	5	0	S	1564	Desulfotomaculum ruminis	0.000499937007937
234	1	C234_1	456	5.7356008457717e-05	2	0	S	1565	Desulfotomaculum nigrificans	0.0001999748031748
234	1	C234_1	458	2.86780042288585e-05	1	1	S	1833852	Desulfotomaculum ferrireducens	9.99874015874e-05
234	1	C234_1	459	0.000229424033830868	8	1	G	79206	Desulfosporosinus	0.0007998992126992
234	1	C234_1	460	0.000143390021144293	5	0	S	885581	Desulfosporosinus acidiphilus	0.000499937007937
234	1	C234_1	462	2.86780042288585e-05	1	0	S	79209	Desulfosporosinus meridiei	9.99874015874e-05
234	1	C234_1	464	2.86780042288585e-05	1	0	S	339862	Desulfosporosinus youngiae	9.99874015874e-05
234	1	C234_1	466	0.000172068025373151	6	0	G	2282742	Desulfofarcimen	0.0005999244095244
234	1	C234_1	467	0.000172068025373151	6	0	S	58138	Desulfofarcimen acetoxidans	0.0005999244095244
234	1	C234_1	469	0.000114712016915434	4	0	G	2282740	Desulfallas	0.0003999496063496
234	1	C234_1	470	0.000114712016915434	4	0	S	102134	Desulfallas gibsoniae	0.0003999496063496
234	1	C234_1	472	8.60340126865755e-05	3	0	G	278993	Thermincola	0.0002999622047622
234	1	C234_1	473	8.60340126865755e-05	3	0	S	863643	Thermincola potens	0.0002999622047622
234	1	C234_1	475	5.7356008457717e-05	2	2	G	56112	Dehalobacter	0.0001999748031748
234	1	C234_1	476	2.86780042288585e-05	1	0	G	51196	Syntrophobotulus	9.99874015874e-05
234	1	C234_1	477	2.86780042288585e-05	1	0	S	51197	Syntrophobotulus glycolicus	9.99874015874e-05
234	1	C234_1	479	0.000688272101492604	24	18	F	68298	Syntrophomonadaceae	0.0023996976380976
234	1	C234_1	480	0.000172068025373151	6	0	G	862	Syntrophomonas	0.0005999244095244
234	1	C234_1	481	0.000172068025373151	6	0	S	863	Syntrophomonas wolfei	0.0005999244095244
234	1	C234_1	484	0.000401492059204019	14	0	F	31984	Heliobacteriaceae	0.0013998236222236
234	1	C234_1	485	0.000401492059204019	14	0	G	2697	Heliobacterium	0.0013998236222236
234	1	C234_1	486	0.000401492059204019	14	0	S	35701	Heliobacterium modesticaldum	0.0013998236222236
234	1	C234_1	488	8.60340126865755e-05	3	0	F	543349	Symbiobacteriaceae	0.0002999622047622
234	1	C234_1	489	8.60340126865755e-05	3	0	G	2733	Symbiobacterium	0.0002999622047622
234	1	C234_1	490	8.60340126865755e-05	3	0	S	2734	Symbiobacterium thermophilum	0.0002999622047622
234	1	C234_1	492	0.00111844216492548	39	1	O	68295	Thermoanaerobacterales	0.0038995086619086
234	1	C234_1	493	0.000544882080348312	19	1	F	186814	Thermoanaerobacteraceae	0.0018997606301606
234	1	C234_1	494	0.000258102038059727	9	9	G	1754	Thermoanaerobacter	0.0008998866142866
234	1	C234_1	496	0.000172068025373151	6	0	G	44260	Moorella	0.0005999244095244
234	1	C234_1	497	0.000172068025373151	6	6	S	1525	Moorella thermoacetica	0.0005999244095244
234	1	C234_1	498	5.7356008457717e-05	2	0	G	249529	Caldanaerobacter	0.0001999748031748
234	1	C234_1	499	5.7356008457717e-05	2	0	S	911092	Caldanaerobacter subterraneus	0.0001999748031748
234	1	C234_1	502	2.86780042288585e-05	1	0	G	202949	Thermanaeromonas	9.99874015874e-05
234	1	C234_1	503	2.86780042288585e-05	1	0	S	161154	Thermanaeromonas toyohensis	9.99874015874e-05
234	1	C234_1	505	0.000487526071890595	17	0	F	543371	Thermoanaerobacterales Family III. Incertae Sedis	0.0016997858269858
234	1	C234_1	506	0.000372814054975161	13	5	G	28895	Thermoanaerobacterium	0.0012998362206362
234	1	C234_1	507	0.00020074602960201	7	7	S	1517	Thermoanaerobacterium thermosaccharolyticum	0.0006999118111118
234	1	C234_1	508	2.86780042288585e-05	1	0	S	29329	Thermoanaerobacterium xylanolyticum	9.99874015874e-05
234	1	C234_1	510	8.60340126865755e-05	3	0	G	44000	Caldicellulosiruptor	0.0002999622047622
234	1	C234_1	511	5.7356008457717e-05	2	0	S	44001	Caldicellulosiruptor saccharolyticus	0.0001999748031748
234	1	C234_1	513	2.86780042288585e-05	1	0	S	55205	Caldicellulosiruptor owensensis	9.99874015874e-05
234	1	C234_1	515	2.86780042288585e-05	1	0	G	291988	Thermosediminibacter	9.99874015874e-05
234	1	C234_1	516	2.86780042288585e-05	1	0	S	291990	Thermosediminibacter oceani	9.99874015874e-05
234	1	C234_1	518	5.7356008457717e-05	2	0	F	227387	Thermodesulfobiaceae	0.0001999748031748
234	1	C234_1	519	5.7356008457717e-05	2	2	G	227388	Thermodesulfobium	0.0001999748031748
234	1	C234_1	520	0.000172068025373151	6	0	O	53433	Halanaerobiales	0.0005999244095244
234	1	C234_1	521	0.000114712016915434	4	3	F	53434	Halobacteroidaceae	0.0003999496063496
234	1	C234_1	522	2.86780042288585e-05	1	0	G	28186	Acetohalobium	9.99874015874e-05
234	1	C234_1	523	2.86780042288585e-05	1	0	S	28187	Acetohalobium arabaticum	9.99874015874e-05
234	1	C234_1	525	5.7356008457717e-05	2	0	F	972	Halanaerobiaceae	0.0001999748031748
234	1	C234_1	526	2.86780042288585e-05	1	0	G	2330	Halanaerobium	9.99874015874e-05
234	1	C234_1	527	2.86780042288585e-05	1	0	S	2331	Halanaerobium praevalens	9.99874015874e-05
234	1	C234_1	529	2.86780042288585e-05	1	0	G	32636	Halothermothrix	9.99874015874e-05
234	1	C234_1	530	2.86780042288585e-05	1	0	S	31909	Halothermothrix orenii	9.99874015874e-05
234	1	C234_1	532	0.27711555486346	9663	58	C	91061	Bacilli	0.966178261539046
234	1	C234_1	533	0.265328895125399	9252	422	O	186826	Lactobacillales	0.925083439486625
234	1	C234_1	534	0.197878229179124	6900	19	F	1300	Streptococcaceae	0.68991307095306
234	1	C234_1	535	0.180728782650266	6302	306	G	1301	Streptococcus	0.630120604803795
234	1	C234_1	536	0.132549735545784	4622	4497	S	1308	Streptococcus thermophilus	0.462141770136963
234	1	C234_1	550	0.0279036981146793	973	73	S	1307	Streptococcus suis	0.0972877417445402
234	1	C234_1	554	0.00418698861741334	146	146	S	1311	Streptococcus agalactiae	0.0145981606317604
234	1	C234_1	555	0.00169200224950265	59	59	S	197614	Streptococcus pasteurianus	0.0058992566936566
234	1	C234_1	557	0.000659594097263746	23	0	S	76860	Streptococcus constellatus	0.0022997102365102
234	1	C234_1	559	0.000344136050746302	12	12	S	1328	Streptococcus anginosus	0.0011998488190488
234	1	C234_1	560	0.000143390021144293	5	5	S	1338	Streptococcus intermedius	0.000499937007937
234	1	C234_1	561	0.00077430611417918	27	27	S	1326	Streptococcus acidominimus	0.0026996598428598
234	1	C234_1	562	0.000688272101492604	24	12	S	1305	Streptococcus sanguinis	0.0023996976380976
234	1	C234_1	565	0.00057356008457717	20	0	S	1336	Streptococcus equi	0.001999748031748
234	1	C234_1	567	0.000458848067661736	16	16	S	150055	Streptococcus lutetiensis	0.0015997984253984
234	1	C234_1	568	0.000258102038059727	9	3	S	1318	Streptococcus parasanguinis	0.0008998866142866
234	1	C234_1	571	0.000229424033830868	8	7	S	1302	Streptococcus gordonii	0.0007998992126992
234	1	C234_1	574	0.00020074602960201	7	0	S	45634	Streptococcus cristatus	0.0006999118111118
234	1	C234_1	576	0.000172068025373151	6	6	S	1304	Streptococcus salivarius	0.0005999244095244
234	1	C234_1	577	0.000143390021144293	5	3	S	1348	Streptococcus parauberis	0.000499937007937
234	1	C234_1	579	0.000114712016915434	4	3	S	1313	Streptococcus pneumoniae	0.0003999496063496
234	1	C234_1	581	0.000114712016915434	4	4	S	1759399	Streptococcus sp. A12	0.0003999496063496
234	1	C234_1	582	8.60340126865755e-05	3	0	S	59310	Streptococcus macedonicus	0.0002999622047622
234	1	C234_1	584	8.60340126865755e-05	3	1	S	28037	Streptococcus mitis	0.0002999622047622
234	1	C234_1	586	8.60340126865755e-05	3	3	S	1303	Streptococcus oralis	0.0002999622047622
234	1	C234_1	587	5.7356008457717e-05	2	2	S	1346	Streptococcus iniae	0.0001999748031748
234	1	C234_1	588	5.7356008457717e-05	2	2	S	82348	Streptococcus pluranimalium	0.0001999748031748
234	1	C234_1	589	5.7356008457717e-05	2	2	S	113107	Streptococcus australis	0.0001999748031748
234	1	C234_1	590	5.7356008457717e-05	2	1	S	1314	Streptococcus pyogenes	0.0001999748031748
234	1	C234_1	593	5.7356008457717e-05	2	2	S	712633	Streptococcus sp. oral taxon 431	0.0001999748031748
234	1	C234_1	594	2.86780042288585e-05	1	1	S	1349	Streptococcus uberis	9.99874015874e-05
234	1	C234_1	595	2.86780042288585e-05	1	1	S	1839799	Streptococcus sp. FDAARGOS_192	9.99874015874e-05
234	1	C234_1	596	2.86780042288585e-05	1	1	S	1335	Streptococcus equinus	9.99874015874e-05
234	1	C234_1	597	2.86780042288585e-05	1	1	S	315405	Streptococcus gallolyticus	9.99874015874e-05
234	1	C234_1	598	2.86780042288585e-05	1	1	S	1811193	Streptococcus pantholopis	9.99874015874e-05
234	1	C234_1	599	0.0166045644485091	579	8	G	1357	Lactococcus	0.0578927055191046
234	1	C234_1	600	0.0110983876365682	387	74	S	1358	Lactococcus lactis	0.0386951244143238
234	1	C234_1	610	0.00516204076119453	180	60	S	1364	Lactococcus piscium	0.017997732285732
234	1	C234_1	612	8.60340126865755e-05	3	3	S	1366	Lactococcus raffinolactis	0.0002999622047622
234	1	C234_1	613	2.86780042288585e-05	1	1	S	1363	Lactococcus garvieae	9.99874015874e-05
234	1	C234_1	614	0.0376828975567201	1314	0	F	81852	Enterococcaceae	0.131383445685844
234	1	C234_1	615	0.0376255415482624	1312	20	G	1350	Enterococcus	0.131183470882669
234	1	C234_1	616	0.0210496551039821	734	705	S	1351	Enterococcus faecalis	0.0733907527651516
234	1	C234_1	623	0.0123888978268669	432	331	S	1352	Enterococcus faecium	0.0431945574857568
234	1	C234_1	626	0.0020074602960201	70	70	S	2060307	Enterococcus sp. FDAARGOS_375	0.006999118111118
234	1	C234_1	627	0.00137654420298521	48	48	S	44008	Enterococcus cecorum	0.0047993952761952
234	1	C234_1	628	0.000114712016915434	4	4	S	160453	Enterococcus gilvus	0.0003999496063496
234	1	C234_1	629	0.000114712016915434	4	4	S	417368	Enterococcus thailandicus	0.0003999496063496
234	1	C234_1	630	2.86780042288585e-05	1	0	G	2737	Vagococcus	9.99874015874e-05
234	1	C234_1	631	2.86780042288585e-05	1	1	S	519472	Vagococcus teuberi	9.99874015874e-05
234	1	C234_1	632	2.86780042288585e-05	1	0	G	51668	Tetragenococcus	9.99874015874e-05
234	1	C234_1	633	2.86780042288585e-05	1	1	S	51669	Tetragenococcus halophilus	9.99874015874e-05
234	1	C234_1	634	0.0133926279748769	467	3	F	33958	Lactobacillaceae	0.0466941165413158
234	1	C234_1	635	0.0132779159579615	463	33	G	1578	Lactobacillus	0.0462941669349662
234	1	C234_1	636	0.00785777315870723	274	274	S	1579	Lactobacillus acidophilus	0.0273965480349476
234	1	C234_1	637	0.00154861222835836	54	54	S	1601	Lactobacillus agilis	0.0053993196857196
234	1	C234_1	639	0.000143390021144293	5	5	S	1597	Lactobacillus paracasei	0.000499937007937
234	1	C234_1	640	2.86780042288585e-05	1	1	S	1582	Lactobacillus casei	9.99874015874e-05
234	1	C234_1	641	0.000516204076119453	18	0	S	1623	Lactobacillus ruminis	0.0017997732285732
234	1	C234_1	643	0.000286780042288585	10	10	S	1622	Lactobacillus murinus	0.000999874015874
234	1	C234_1	644	0.00020074602960201	7	7	S	164393	Lactobacillus fuchuensis	0.0006999118111118
234	1	C234_1	645	0.000172068025373151	6	6	S	148814	Lactobacillus kunkeei	0.0005999244095244
234	1	C234_1	646	0.000172068025373151	6	5	S	1590	Lactobacillus plantarum	0.0005999244095244
234	1	C234_1	648	0.000172068025373151	6	3	S	1624	Lactobacillus salivarius	0.0005999244095244
234	1	C234_1	650	0.000114712016915434	4	4	S	47715	Lactobacillus rhamnosus	0.0003999496063496
234	1	C234_1	651	8.60340126865755e-05	3	3	S	33959	Lactobacillus johnsonii	0.0002999622047622
234	1	C234_1	652	8.60340126865755e-05	3	3	S	1599	Lactobacillus sakei	0.0002999622047622
234	1	C234_1	653	8.60340126865755e-05	3	1	S	1613	Lactobacillus fermentum	0.0002999622047622
234	1	C234_1	655	5.7356008457717e-05	2	0	S	267818	Lactobacillus kefiranofaciens	0.0001999748031748
234	1	C234_1	657	5.7356008457717e-05	2	2	S	1604	Lactobacillus amylovorus	0.0001999748031748
234	1	C234_1	658	5.7356008457717e-05	2	0	S	1602	Lactobacillus alimentarius	0.0001999748031748
234	1	C234_1	660	2.86780042288585e-05	1	0	S	1610	Lactobacillus coryniformis	9.99874015874e-05
234	1	C234_1	663	2.86780042288585e-05	1	0	S	293371	Lactobacillus oligofermentans	9.99874015874e-05
234	1	C234_1	665	2.86780042288585e-05	1	1	S	303541	Lactobacillus apis	9.99874015874e-05
234	1	C234_1	666	2.86780042288585e-05	1	1	S	1581	Lactobacillus buchneri	9.99874015874e-05
234	1	C234_1	667	2.86780042288585e-05	1	1	S	109790	Lactobacillus jensenii	9.99874015874e-05
234	1	C234_1	668	2.86780042288585e-05	1	0	S	97478	Lactobacillus mucosae	9.99874015874e-05
234	1	C234_1	670	2.86780042288585e-05	1	0	S	1584	Lactobacillus delbrueckii	9.99874015874e-05
234	1	C234_1	672	2.86780042288585e-05	1	1	S	1007676	Lactobacillus ginsenosidimutans	9.99874015874e-05
234	1	C234_1	673	2.86780042288585e-05	1	0	S	47770	Lactobacillus crispatus	9.99874015874e-05
234	1	C234_1	675	2.86780042288585e-05	1	1	S	1074467	Lactobacillus heilongjiangensis	9.99874015874e-05
234	1	C234_1	676	2.86780042288585e-05	1	0	G	1253	Pediococcus	9.99874015874e-05
234	1	C234_1	678	2.86780042288585e-05	1	1	S	1254	Pediococcus acidilactici	9.99874015874e-05
234	1	C234_1	679	0.00418698861741334	146	1	F	81850	Leuconostocaceae	0.0145981606317604
234	1	C234_1	680	0.00407227660049791	142	6	G	1243	Leuconostoc	0.0141982110254108
234	1	C234_1	681	0.00367078454129389	128	9	S	1244	Leuconostoc gelidum	0.0127983874031872
234	1	C234_1	686	0.000114712016915434	4	1	S	33964	Leuconostoc citreum	0.0003999496063496
234	1	C234_1	688	8.60340126865755e-05	3	1	S	1245	Leuconostoc mesenteroides	0.0002999622047622
234	1	C234_1	691	2.86780042288585e-05	1	1	S	1511761	Leuconostoc suionicum	9.99874015874e-05
234	1	C234_1	692	8.60340126865755e-05	3	1	G	46255	Weissella	0.0002999622047622
234	1	C234_1	693	5.7356008457717e-05	2	2	S	759620	Weissella ceti	0.0001999748031748
234	1	C234_1	694	2.86780042288585e-05	1	0	F	186827	Aerococcaceae	9.99874015874e-05
234	1	C234_1	695	2.86780042288585e-05	1	0	G	1375	Aerococcus	9.99874015874e-05
234	1	C234_1	696	2.86780042288585e-05	1	1	S	128944	Aerococcus urinaehominis	9.99874015874e-05
234	1	C234_1	697	2.86780042288585e-05	1	0	F	186828	Carnobacteriaceae	9.99874015874e-05
234	1	C234_1	698	2.86780042288585e-05	1	0	G	2747	Carnobacterium	9.99874015874e-05
234	1	C234_1	699	2.86780042288585e-05	1	1	S	1564681	Carnobacterium sp. CP1	9.99874015874e-05
234	1	C234_1	702	2.86780042288585e-05	1	1	S	1993866	Lactobacillales bacterium	9.99874015874e-05
234	1	C234_1	703	0.0101233354927871	353	35	O	1385	Bacillales	0.0352955527603522
234	1	C234_1	704	0.0038715305708959	135	7	F	186817	Bacillaceae	0.013498299214299
234	1	C234_1	705	0.00260969838482612	91	11	G	1386	Bacillus	0.0090988535444534
234	1	C234_1	707	0.000143390021144293	5	5	S	1428	Bacillus thuringiensis	0.000499937007937
234	1	C234_1	708	8.60340126865755e-05	3	3	S	1392	Bacillus anthracis	0.0002999622047622
234	1	C234_1	709	5.7356008457717e-05	2	0	S	1396	Bacillus cereus	0.0001999748031748
234	1	C234_1	712	5.7356008457717e-05	2	2	S	1405	Bacillus mycoides	0.0001999748031748
234	1	C234_1	713	5.7356008457717e-05	2	2	S	580165	Bacillus cytotoxicus	0.0001999748031748
234	1	C234_1	716	2.86780042288585e-05	1	1	S	1390	Bacillus amyloliquefaciens	9.99874015874e-05
234	1	C234_1	717	2.86780042288585e-05	1	1	S	492670	Bacillus velezensis	9.99874015874e-05
234	1	C234_1	718	5.7356008457717e-05	2	1	S	1402	Bacillus licheniformis	0.0001999748031748
234	1	C234_1	720	2.86780042288585e-05	1	0	S	1423	Bacillus subtilis	9.99874015874e-05
234	1	C234_1	723	2.86780042288585e-05	1	1	S	119858	Bacillus sonorensis	9.99874015874e-05
234	1	C234_1	724	0.000229424033830868	8	8	S	79883	Bacillus horikoshii	0.0007998992126992
234	1	C234_1	725	0.000143390021144293	5	0	S	1413	Bacillus cellulosilyticus	0.000499937007937
234	1	C234_1	727	0.000114712016915434	4	4	S	1408	Bacillus pumilus	0.0003999496063496
234	1	C234_1	728	8.60340126865755e-05	3	3	S	129985	Bacillus jeotgali	0.0002999622047622
234	1	C234_1	729	5.7356008457717e-05	2	1	S	1398	Bacillus coagulans	0.0001999748031748
234	1	C234_1	731	5.7356008457717e-05	2	2	S	1547283	Bacillus weihaiensis	0.0001999748031748
234	1	C234_1	732	5.7356008457717e-05	2	2	S	2011012	Bacillus sp. FJAT-45348	0.0001999748031748
234	1	C234_1	733	2.86780042288585e-05	1	1	S	98228	Bacillus sp. OxB-1	9.99874015874e-05
234	1	C234_1	734	2.86780042288585e-05	1	1	S	1565991	Bacillus sp. X1(2014)	9.99874015874e-05
234	1	C234_1	735	2.86780042288585e-05	1	1	S	135735	Bacillus endophyticus	9.99874015874e-05
234	1	C234_1	736	2.86780042288585e-05	1	1	S	632773	Bacillus beveridgei	9.99874015874e-05
234	1	C234_1	737	2.86780042288585e-05	1	0	S	665099	Bacillus oceanisediminis	9.99874015874e-05
234	1	C234_1	739	2.86780042288585e-05	1	1	S	666686	Bacillus sp. 1NLA3E	9.99874015874e-05
234	1	C234_1	740	2.86780042288585e-05	1	1	S	1664069	Bacillus glycinifermentans	9.99874015874e-05
234	1	C234_1	741	2.86780042288585e-05	1	1	S	859143	Bacillus kochii	9.99874015874e-05
234	1	C234_1	742	2.86780042288585e-05	1	1	S	1441095	Bacillus gobiensis	9.99874015874e-05
234	1	C234_1	743	2.86780042288585e-05	1	1	S	86664	Bacillus flexus	9.99874015874e-05
234	1	C234_1	744	2.86780042288585e-05	1	1	S	1479	Bacillus smithii	9.99874015874e-05
234	1	C234_1	745	2.86780042288585e-05	1	1	S	79880	Bacillus clausii	9.99874015874e-05
234	1	C234_1	746	2.86780042288585e-05	1	1	S	2009331	Bacillus sp. MD-5	9.99874015874e-05
234	1	C234_1	747	2.86780042288585e-05	1	0	S	86665	Bacillus halodurans	9.99874015874e-05
234	1	C234_1	749	0.000659594097263746	23	3	G	400634	Lysinibacillus	0.0022997102365102
234	1	C234_1	750	0.000516204076119453	18	18	S	1145276	Lysinibacillus varians	0.0017997732285732
234	1	C234_1	751	5.7356008457717e-05	2	2	S	2169540	Lysinibacillus sp. 2017	0.0001999748031748
234	1	C234_1	752	0.000114712016915434	4	0	G	84406	Virgibacillus	0.0003999496063496
234	1	C234_1	753	8.60340126865755e-05	3	3	S	1473	Virgibacillus pantothenticus	0.0002999622047622
234	1	C234_1	754	2.86780042288585e-05	1	1	S	1911587	Virgibacillus sp. 6R	9.99874015874e-05
234	1	C234_1	755	0.000114712016915434	4	1	G	129337	Geobacillus	0.0003999496063496
234	1	C234_1	756	8.60340126865755e-05	3	3	S	1921421	Geobacillus genomosp. 3	0.0002999622047622
234	1	C234_1	757	5.7356008457717e-05	2	0	G	1055323	Aeribacillus	0.0001999748031748
234	1	C234_1	758	5.7356008457717e-05	2	2	S	33936	Aeribacillus pallidus	0.0001999748031748
234	1	C234_1	759	2.86780042288585e-05	1	0	G	182709	Oceanobacillus	9.99874015874e-05
234	1	C234_1	760	2.86780042288585e-05	1	1	S	2052660	Oceanobacillus sp. 160	9.99874015874e-05
234	1	C234_1	761	2.86780042288585e-05	1	0	G	351195	Salimicrobium	9.99874015874e-05
234	1	C234_1	762	2.86780042288585e-05	1	1	S	1230341	Salimicrobium jeotgali	9.99874015874e-05
234	1	C234_1	763	2.86780042288585e-05	1	0	G	459532	Terribacillus	9.99874015874e-05
234	1	C234_1	764	2.86780042288585e-05	1	1	S	586416	Terribacillus aidingensis	9.99874015874e-05
234	1	C234_1	765	2.86780042288585e-05	1	0	G	1329200	Fictibacillus	9.99874015874e-05
234	1	C234_1	766	2.86780042288585e-05	1	1	S	1221500	Fictibacillus phosphorivorans	9.99874015874e-05
234	1	C234_1	767	0.00295383443557243	103	2	F	186822	Paenibacillaceae	0.0102987023635022
234	1	C234_1	768	0.00252366437213955	88	18	G	44249	Paenibacillus	0.0087988913396912
234	1	C234_1	769	0.00020074602960201	7	7	S	162209	Paenibacillus naphthalenovorans	0.0006999118111118
234	1	C234_1	770	0.000172068025373151	6	0	S	1406	Paenibacillus polymyxa	0.0005999244095244
234	1	C234_1	772	0.000143390021144293	5	5	S	1616788	Paenibacillus bovis	0.000499937007937
234	1	C234_1	773	0.000143390021144293	5	5	S	324057	Paenibacillus sp. JDR-2	0.000499937007937
234	1	C234_1	774	0.000143390021144293	5	2	S	61624	Paenibacillus mucilaginosus	0.000499937007937
234	1	C234_1	776	0.000114712016915434	4	0	S	365617	Paenibacillus sabinae	0.0003999496063496
234	1	C234_1	778	8.60340126865755e-05	3	3	S	1536773	Paenibacillus sp. FSL R7-0331	0.0002999622047622
234	1	C234_1	779	8.60340126865755e-05	3	3	S	172713	Paenibacillus kribbensis	0.0002999622047622
234	1	C234_1	780	8.60340126865755e-05	3	3	S	189425	Paenibacillus graminis	0.0002999622047622
234	1	C234_1	781	8.60340126865755e-05	3	3	S	528191	Paenibacillus xylanexedens	0.0002999622047622
234	1	C234_1	782	8.60340126865755e-05	3	3	S	1536771	Paenibacillus sp. FSL R5-0912	0.0002999622047622
234	1	C234_1	783	5.7356008457717e-05	2	2	S	1532905	Paenibacillus sp. CAA11	0.0001999748031748
234	1	C234_1	784	5.7356008457717e-05	2	2	S	1462996	Paenibacillus yonginensis	0.0001999748031748
234	1	C234_1	785	5.7356008457717e-05	2	2	S	1178515	Paenibacillus swuensis	0.0001999748031748
234	1	C234_1	787	5.7356008457717e-05	2	0	S	483937	Paenibacillus riograndensis	0.0001999748031748
234	1	C234_1	789	5.7356008457717e-05	2	2	S	1536772	Paenibacillus sp. FSL R7-0273	0.0001999748031748
234	1	C234_1	790	5.7356008457717e-05	2	2	S	169760	Paenibacillus stellifer	0.0001999748031748
234	1	C234_1	791	5.7356008457717e-05	2	2	S	1566358	Paenibacillus sp. IHBB 10380	0.0001999748031748
234	1	C234_1	792	5.7356008457717e-05	2	2	S	1536774	Paenibacillus sp. FSL H7-0357	0.0001999748031748
234	1	C234_1	793	2.86780042288585e-05	1	1	S	1619311	Paenibacillus physcomitrellae	9.99874015874e-05
234	1	C234_1	794	2.86780042288585e-05	1	1	S	1536769	Paenibacillus sp. FSL P4-0081	9.99874015874e-05
234	1	C234_1	795	2.86780042288585e-05	1	1	S	1763538	Paenibacillus crassostreae	9.99874015874e-05
234	1	C234_1	796	2.86780042288585e-05	1	1	S	414771	Paenibacillus donghaensis	9.99874015874e-05
234	1	C234_1	797	2.86780042288585e-05	1	0	S	44251	Paenibacillus durus	9.99874015874e-05
234	1	C234_1	799	2.86780042288585e-05	1	1	S	1536775	Paenibacillus sp. FSL H7-0737	9.99874015874e-05
234	1	C234_1	800	2.86780042288585e-05	1	1	S	59843	Paenibacillus glucanolyticus	9.99874015874e-05
234	1	C234_1	801	0.000315458046517444	11	4	G	55080	Brevibacillus	0.0010998614174614
234	1	C234_1	802	0.000114712016915434	4	3	S	1393	Brevibacillus brevis	0.0003999496063496
234	1	C234_1	804	8.60340126865755e-05	3	3	S	54913	Brevibacillus formosus	0.0002999622047622
234	1	C234_1	806	2.86780042288585e-05	1	0	G	55079	Aneurinibacillus	9.99874015874e-05
234	1	C234_1	807	2.86780042288585e-05	1	1	S	1500254	Aneurinibacillus soli	9.99874015874e-05
234	1	C234_1	809	2.86780042288585e-05	1	1	S	1882832	Paenibacillaceae bacterium GAS479	9.99874015874e-05
234	1	C234_1	810	0.000889018131094614	31	0	F	90964	Staphylococcaceae	0.0030996094492094
234	1	C234_1	811	0.000745628109950321	26	4	G	1279	Staphylococcus	0.0025996724412724
234	1	C234_1	812	0.000286780042288585	10	7	S	1280	Staphylococcus aureus	0.000999874015874
234	1	C234_1	814	8.60340126865755e-05	3	3	S	1286	Staphylococcus simulans	0.0002999622047622
234	1	C234_1	815	5.7356008457717e-05	2	2	S	29385	Staphylococcus saprophyticus	0.0001999748031748
234	1	C234_1	816	2.86780042288585e-05	1	0	S	1281	Staphylococcus carnosus	9.99874015874e-05
234	1	C234_1	819	2.86780042288585e-05	1	1	S	985762	Staphylococcus agnetis	9.99874015874e-05
234	1	C234_1	820	2.86780042288585e-05	1	0	S	283734	Staphylococcus pseudintermedius	9.99874015874e-05
234	1	C234_1	822	2.86780042288585e-05	1	1	S	214473	Staphylococcus nepalensis	9.99874015874e-05
234	1	C234_1	823	2.86780042288585e-05	1	0	S	45972	Staphylococcus pasteuri	9.99874015874e-05
234	1	C234_1	825	2.86780042288585e-05	1	1	S	29384	Staphylococcus kloosii	9.99874015874e-05
234	1	C234_1	826	2.86780042288585e-05	1	1	S	1296	Staphylococcus sciuri	9.99874015874e-05
234	1	C234_1	827	8.60340126865755e-05	3	0	G	227979	Jeotgalicoccus	0.0002999622047622
234	1	C234_1	828	8.60340126865755e-05	3	3	S	1461582	Jeotgalicoccus saudimassiliensis	0.0002999622047622
234	1	C234_1	829	5.7356008457717e-05	2	0	G	69965	Macrococcus	0.0001999748031748
234	1	C234_1	830	5.7356008457717e-05	2	2	S	1898474	Macrococcus sp. IME1552	0.0001999748031748
234	1	C234_1	831	0.000372814054975161	13	0	F	186823	Alicyclobacillaceae	0.0012998362206362
234	1	C234_1	832	0.00020074602960201	7	1	G	432330	Tumebacillus	0.0006999118111118
234	1	C234_1	833	0.000114712016915434	4	4	S	1214604	Tumebacillus algifaecis	0.0003999496063496
234	1	C234_1	834	5.7356008457717e-05	2	2	S	1903704	Tumebacillus avium	0.0001999748031748
234	1	C234_1	835	0.000172068025373151	6	6	G	1129704	Kyrpidia	0.0005999244095244
234	1	C234_1	836	0.000372814054975161	13	0	F	186824	Thermoactinomycetaceae	0.0012998362206362
234	1	C234_1	837	0.000372814054975161	13	0	G	1677050	Novibacillus	0.0012998362206362
234	1	C234_1	838	0.000372814054975161	13	13	S	1471761	Novibacillus thermophilus	0.0012998362206362
234	1	C234_1	839	0.000344136050746302	12	0	F	186818	Planococcaceae	0.0011998488190488
234	1	C234_1	840	0.000114712016915434	4	0	G	648802	Rummeliibacillus	0.0003999496063496
234	1	C234_1	841	0.000114712016915434	4	4	S	241244	Rummeliibacillus stabekisii	0.0003999496063496
234	1	C234_1	842	8.60340126865755e-05	3	0	G	1372	Planococcus	0.0002999622047622
234	1	C234_1	843	2.86780042288585e-05	1	1	S	200991	Planococcus rifietoensis	9.99874015874e-05
234	1	C234_1	844	2.86780042288585e-05	1	1	S	414778	Planococcus donghaensis	9.99874015874e-05
234	1	C234_1	845	2.86780042288585e-05	1	1	S	1302659	Planococcus versutus	9.99874015874e-05
234	1	C234_1	846	8.60340126865755e-05	3	0	G	157226	Jeotgalibacillus	0.0002999622047622
234	1	C234_1	847	8.60340126865755e-05	3	3	S	1508404	Jeotgalibacillus malaysiensis	0.0002999622047622
234	1	C234_1	848	2.86780042288585e-05	1	0	G	1569	Sporosarcina	9.99874015874e-05
234	1	C234_1	849	2.86780042288585e-05	1	1	S	1571	Sporosarcina ureae	9.99874015874e-05
234	1	C234_1	850	2.86780042288585e-05	1	0	G	648800	Solibacillus	9.99874015874e-05
234	1	C234_1	851	2.86780042288585e-05	1	0	S	76853	Solibacillus silvestris	9.99874015874e-05
234	1	C234_1	855	0.000114712016915434	4	0	G	1378	Gemella	0.0003999496063496
234	1	C234_1	856	5.7356008457717e-05	2	2	S	29391	Gemella morbillorum	0.0001999748031748
234	1	C234_1	857	5.7356008457717e-05	2	2	S	2040624	Gemella sp. ND 6198	0.0001999748031748
234	1	C234_1	859	5.7356008457717e-05	2	0	G	33986	Exiguobacterium	0.0001999748031748
234	1	C234_1	860	5.7356008457717e-05	2	2	S	223958	Exiguobacterium oxidotolerans	0.0001999748031748
234	1	C234_1	861	0.000143390021144293	5	0	F	186820	Listeriaceae	0.000499937007937
234	1	C234_1	862	0.000114712016915434	4	0	G	1637	Listeria	0.0003999496063496
234	1	C234_1	863	8.60340126865755e-05	3	0	S	1638	Listeria ivanovii	0.0002999622047622
234	1	C234_1	865	2.86780042288585e-05	1	1	S	1639	Listeria monocytogenes	9.99874015874e-05
234	1	C234_1	866	2.86780042288585e-05	1	0	G	2755	Brochothrix	9.99874015874e-05
234	1	C234_1	867	2.86780042288585e-05	1	1	S	2756	Brochothrix thermosphacta	9.99874015874e-05
234	1	C234_1	868	0.138772862463446	4839	0	C	526524	Erysipelotrichia	0.483839036281429
234	1	C234_1	869	0.138772862463446	4839	0	O	526525	Erysipelotrichales	0.483839036281429
234	1	C234_1	870	0.138772862463446	4839	559	F	128827	Erysipelotrichaceae	0.483839036281429
234	1	C234_1	871	0.116690799207225	4069	0	G	1573534	Faecalitalea	0.406848737059131
234	1	C234_1	872	0.116690799207225	4069	0	S	39483	Faecalitalea cylindroides	0.406848737059131
234	1	C234_1	874	0.00450244666393078	157	0	G	191303	Turicibacter	0.0156980220492218
234	1	C234_1	875	0.00450244666393078	157	157	S	1712675	Turicibacter sp. H121	0.0156980220492218
234	1	C234_1	876	0.000802984118408038	28	2	G	1647	Erysipelothrix	0.0027996472444472
234	1	C234_1	877	0.000487526071890595	17	17	S	1648	Erysipelothrix rhusiopathiae	0.0016997858269858
234	1	C234_1	878	0.000258102038059727	9	9	S	1514105	Erysipelothrix larvae	0.0008998866142866
234	1	C234_1	881	0.000258102038059727	9	9	S	1834207	Erysipelotrichaceae bacterium I46	0.0008998866142866
234	1	C234_1	882	0.000258102038059727	9	0	G	1505663	Erysipelatoclostridium	0.0008998866142866
234	1	C234_1	883	0.000258102038059727	9	9	S	1522	Clostridium innocuum	0.0008998866142866
234	1	C234_1	884	0.000229424033830868	8	0	G	1729679	Faecalibaculum	0.0007998992126992
234	1	C234_1	885	0.000229424033830868	8	8	S	1702221	Faecalibaculum rodentium	0.0007998992126992
234	1	C234_1	886	0.00963580942089646	336	0	C	1737404	Tissierellia	0.0335957669333664
234	1	C234_1	887	0.00957845341243874	334	0	O	1737405	Tissierellales	0.0333957921301916
234	1	C234_1	888	0.00954977540820988	333	0	F	1570339	Peptoniphilaceae	0.0332958047286042
234	1	C234_1	889	0.00894753731940385	312	0	G	1161127	Murdochiella	0.0311960692952688
234	1	C234_1	890	0.00894753731940385	312	312	S	1852373	Murdochiella vaginalis	0.0311960692952688
234	1	C234_1	891	0.000372814054975161	13	0	G	543311	Parvimonas	0.0012998362206362
234	1	C234_1	892	0.000372814054975161	13	13	S	33033	Parvimonas micra	0.0012998362206362
234	1	C234_1	893	8.60340126865755e-05	3	0	G	150022	Finegoldia	0.0002999622047622
234	1	C234_1	894	8.60340126865755e-05	3	0	S	1260	Finegoldia magna	0.0002999622047622
234	1	C234_1	897	8.60340126865755e-05	3	0	G	162289	Peptoniphilus	0.0002999622047622
234	1	C234_1	898	8.60340126865755e-05	3	3	S	1912856	Peptoniphilus sp. ING2-D1G	0.0002999622047622
234	1	C234_1	899	5.7356008457717e-05	2	0	G	165779	Anaerococcus	0.0001999748031748
234	1	C234_1	900	5.7356008457717e-05	2	0	S	33034	Anaerococcus prevotii	0.0001999748031748
234	1	C234_1	902	2.86780042288585e-05	1	0	F	1737406	Tissierellaceae	9.99874015874e-05
234	1	C234_1	903	2.86780042288585e-05	1	0	S	45497	Clostridium ultunense	9.99874015874e-05
234	1	C234_1	906	5.7356008457717e-05	2	0	G	1582879	Ezakiella	0.0001999748031748
234	1	C234_1	907	5.7356008457717e-05	2	2	S	1852374	Ezakiella massiliensis	0.0001999748031748
234	1	C234_1	908	0.00788645116293609	275	3	C	909932	Negativicutes	0.027496535436535
234	1	C234_1	909	0.00682536500646832	238	0	O	1843489	Veillonellales	0.0237970015778012
234	1	C234_1	910	0.00682536500646832	238	4	F	31977	Veillonellaceae	0.0237970015778012
234	1	C234_1	911	0.00349871651592074	122	0	G	906	Megasphaera	0.0121984629936628
234	1	C234_1	912	0.00309722445671672	108	108	S	2144175	Megasphaera sp. AJH120	0.0107986393714392
234	1	C234_1	913	0.000372814054975161	13	2	S	907	Megasphaera elsdenii	0.0012998362206362
234	1	C234_1	915	2.86780042288585e-05	1	1	S	1675036	Megasphaera hexanoica	9.99874015874e-05
234	1	C234_1	916	0.00289647842711471	101	12	G	39948	Dialister	0.0100987275603274
234	1	C234_1	917	0.00212217231293553	74	74	S	2161821	Dialister sp. Marseille-P5638	0.0073990677174676
234	1	C234_1	918	0.000430170063432878	15	15	S	39950	Dialister pneumosintes	0.001499811023811
234	1	C234_1	919	0.000172068025373151	6	1	G	29465	Veillonella	0.0005999244095244
234	1	C234_1	920	0.000143390021144293	5	5	S	29466	Veillonella parvula	0.000499937007937
234	1	C234_1	921	0.000143390021144293	5	0	G	909928	Negativicoccus	0.000499937007937
234	1	C234_1	922	0.000143390021144293	5	5	S	1702287	Negativicoccus massiliensis	0.000499937007937
234	1	C234_1	923	0.000630916093034887	22	2	O	909929	Selenomonadales	0.0021997228349228
234	1	C234_1	924	0.00057356008457717	20	0	F	1843491	Selenomonadaceae	0.001999748031748
234	1	C234_1	925	0.000487526071890595	17	4	G	970	Selenomonas	0.0016997858269858
234	1	C234_1	926	0.000172068025373151	6	0	S	971	Selenomonas ruminantium	0.0005999244095244
234	1	C234_1	929	0.000114712016915434	4	4	S	712528	Selenomonas sp. oral taxon 126	0.0003999496063496
234	1	C234_1	930	8.60340126865755e-05	3	3	S	1884263	Selenomonas sp. oral taxon 920	0.0002999622047622
234	1	C234_1	931	8.60340126865755e-05	3	0	G	158846	Megamonas	0.0002999622047622
234	1	C234_1	932	8.60340126865755e-05	3	3	S	158847	Megamonas hypermegale	0.0002999622047622
234	1	C234_1	933	0.000344136050746302	12	0	O	1843488	Acidaminococcales	0.0011998488190488
234	1	C234_1	934	0.000344136050746302	12	0	F	909930	Acidaminococcaceae	0.0011998488190488
234	1	C234_1	935	0.000344136050746302	12	1	G	904	Acidaminococcus	0.0011998488190488
234	1	C234_1	936	0.00020074602960201	7	0	S	187327	Acidaminococcus intestini	0.0006999118111118
234	1	C234_1	938	0.000114712016915434	4	0	S	905	Acidaminococcus fermentans	0.0003999496063496
234	1	C234_1	942	8.60340126865755e-05	3	3	S	243899	endosymbiont 'TC1' of Trimyema compressum	0.0002999622047622
234	1	C234_1	943	2.86780042288585e-05	1	0	G	1930845	Ndongobacter	9.99874015874e-05
234	1	C234_1	944	2.86780042288585e-05	1	1	S	1871025	Ndongobacter massiliensis	9.99874015874e-05
234	1	C234_1	945	2.86780042288585e-05	1	0	C	1676648	Limnochordia	9.99874015874e-05
234	1	C234_1	946	2.86780042288585e-05	1	0	O	1676649	Limnochordales	9.99874015874e-05
234	1	C234_1	947	2.86780042288585e-05	1	0	F	1676650	Limnochordaceae	9.99874015874e-05
234	1	C234_1	948	2.86780042288585e-05	1	0	G	1676651	Limnochorda	9.99874015874e-05
234	1	C234_1	949	2.86780042288585e-05	1	1	S	1555112	Limnochorda pilosa	9.99874015874e-05
234	1	C234_1	950	1.16034072910384	40461	130	P	201174	Actinobacteria	4.04559025562779
234	1	C234_1	951	1.03602158077174	36126	103	C	84998	Coriobacteriia	3.61214486974641
234	1	C234_1	952	1.00536479425109	35057	0	O	1643822	Eggerthellales	3.50525833744948
234	1	C234_1	953	1.00536479425109	35057	174	F	1643826	Eggerthellaceae	3.50525833744948
234	1	C234_1	954	0.858504734595108	29936	34	G	84111	Eggerthella	2.99322285392041
234	1	C234_1	955	0.852511031711277	29727	21589	S	84112	Eggerthella lenta	2.97232548698864
234	1	C234_1	957	0.00501865074005024	175	175	S	502558	Eggerthella sp. YY7918	0.017497795277795
234	1	C234_1	958	0.128018610877624	4464	246	G	644652	Gordonibacter	0.446343760686154
234	1	C234_1	959	0.0797248517562266	2780	2780	S	1335613	Gordonibacter urolithinfaciens	0.277964976412972
234	1	C234_1	960	0.0349871651592074	1220	0	S	471189	Gordonibacter pamelaeae	0.121984629936628
234	1	C234_1	962	0.00625180492189115	218	218	S	1841863	Gordonibacter massiliensis	0.0217972535460532
234	1	C234_1	963	0.0103814375308468	362	0	G	1981050	Phoenicibacter	0.0361954393746388
234	1	C234_1	964	0.0103814375308468	362	362	S	1944646	Phoenicibacter massiliensis	0.0361954393746388
234	1	C234_1	965	0.00189274827910466	66	0	G	84108	Slackia	0.0065991685047684
234	1	C234_1	966	0.00189274827910466	66	0	S	84110	Slackia heliotrinireducens	0.0065991685047684
234	1	C234_1	968	0.0011757981733832	41	0	G	447020	Adlercreutzia	0.0040994834650834
234	1	C234_1	969	0.0011757981733832	41	0	S	446660	Adlercreutzia equolifaciens	0.0040994834650834
234	1	C234_1	971	0.000344136050746302	12	0	G	79603	Denitrobacterium	0.0011998488190488
234	1	C234_1	972	0.000344136050746302	12	12	S	79604	Denitrobacterium detoxificans	0.0011998488190488
234	1	C234_1	973	5.7356008457717e-05	2	0	G	84162	Cryptobacterium	0.0001999748031748
234	1	C234_1	974	5.7356008457717e-05	2	0	S	84163	Cryptobacterium curtum	0.0001999748031748
234	1	C234_1	976	0.0277029520850773	966	82	O	84999	Coriobacteriales	0.0965878299334284
234	1	C234_1	977	0.0144250361271158	503	22	F	1643824	Atopobiaceae	0.0502936629984622
234	1	C234_1	978	0.0110410316281105	385	24	G	133925	Olsenella	0.038495149611149
234	1	C234_1	979	0.00811587519676696	283	283	S	1805478	Olsenella sp. Marseille-P2300	0.0282964346492342
234	1	C234_1	980	0.00114712016915434	40	0	S	133926	Olsenella uli	0.003999496063496
234	1	C234_1	982	0.000917696135323472	32	32	S	604330	Olsenella umbonata	0.0031995968507968
234	1	C234_1	983	0.000172068025373151	6	6	S	712411	Olsenella sp. oral taxon 807	0.0005999244095244
234	1	C234_1	984	0.0026957323975127	94	0	G	1935188	Libanicoccus	0.0093988157492156
234	1	C234_1	985	0.0026957323975127	94	94	S	1871022	Libanicoccus massiliensis	0.0093988157492156
234	1	C234_1	986	5.7356008457717e-05	2	0	G	1380	Atopobium	0.0001999748031748
234	1	C234_1	987	5.7356008457717e-05	2	0	S	1382	Atopobium parvulum	0.0001999748031748
234	1	C234_1	989	0.0109263196111951	381	23	F	84107	Coriobacteriaceae	0.0380952000047994
234	1	C234_1	990	0.00728421307413006	254	0	G	102106	Collinsella	0.0253968000031996
234	1	C234_1	991	0.00728421307413006	254	254	S	74426	Collinsella aerofaciens	0.0253968000031996
234	1	C234_1	992	0.00209349430870667	73	0	G	33870	Coriobacterium	0.0072990803158802
234	1	C234_1	993	0.00209349430870667	73	0	S	33871	Coriobacterium glomerans	0.0072990803158802
234	1	C234_1	996	0.000889018131094614	31	31	S	1531429	Coriobacteriaceae bacterium 68-1-3	0.0030996094492094
234	1	C234_1	997	0.120562329778121	4204	100	C	1760	Actinobacteria	0.42034703627343
234	1	C234_1	998	0.105477699553742	3678	0	O	85004	Bifidobacteriales	0.367753663038457
234	1	C234_1	999	0.105477699553742	3678	2	F	31953	Bifidobacteriaceae	0.367753663038457
234	1	C234_1	1000	0.105334309532597	3673	88	G	1678	Bifidobacterium	0.36725372603052
234	1	C234_1	1001	0.0827647202044856	2886	2886	S	1689	Bifidobacterium dentium	0.288563640981236
234	1	C234_1	1002	0.00986523345472732	344	158	S	1685	Bifidobacterium breve	0.0343956661460656
234	1	C234_1	1006	0.00401492059204019	140	60	S	216816	Bifidobacterium longum	0.013998236222236
234	1	C234_1	1013	0.00195010428756238	68	8	S	1681	Bifidobacterium bifidum	0.0067991433079432
234	1	C234_1	1016	0.00140522220721407	49	0	S	28026	Bifidobacterium pseudocatenulatum	0.0048993826777826
234	1	C234_1	1018	0.0011757981733832	41	0	S	1686	Bifidobacterium catenulatum	0.0040994834650834
234	1	C234_1	1020	0.000602238088806029	21	19	S	1680	Bifidobacterium adolescentis	0.0020997354333354
234	1	C234_1	1022	0.000458848067661736	16	4	S	630129	Bifidobacterium kashiwanohense	0.0015997984253984
234	1	C234_1	1025	0.000143390021144293	5	4	S	28025	Bifidobacterium animalis	0.000499937007937
234	1	C234_1	1028	0.000143390021144293	5	5	S	35760	Bifidobacterium choerinum	0.000499937007937
234	1	C234_1	1029	0.000114712016915434	4	1	S	1683	Bifidobacterium angulatum	0.0003999496063496
234	1	C234_1	1031	0.000114712016915434	4	0	S	158787	Bifidobacterium scardovii	0.0003999496063496
234	1	C234_1	1033	5.7356008457717e-05	2	0	S	1694	Bifidobacterium pseudolongum	0.0001999748031748
234	1	C234_1	1036	8.60340126865755e-05	3	0	G	196082	Parascardovia	0.0002999622047622
234	1	C234_1	1037	8.60340126865755e-05	3	0	S	78258	Parascardovia denticolens	0.0002999622047622
234	1	C234_1	1039	0.00315458046517444	110	8	O	85007	Corynebacteriales	0.010998614174614
234	1	C234_1	1040	0.00137654420298521	48	0	F	1653	Corynebacteriaceae	0.0047993952761952
234	1	C234_1	1041	0.00137654420298521	48	10	G	1716	Corynebacterium	0.0047993952761952
234	1	C234_1	1042	0.000258102038059727	9	0	S	161879	Corynebacterium kroppenstedtii	0.0008998866142866
234	1	C234_1	1044	8.60340126865755e-05	3	0	S	191493	Corynebacterium sphenisci	0.0002999622047622
234	1	C234_1	1046	8.60340126865755e-05	3	3	S	441500	Corynebacterium timonense	0.0002999622047622
234	1	C234_1	1047	8.60340126865755e-05	3	3	S	28028	Corynebacterium flavescens	0.0002999622047622
234	1	C234_1	1048	5.7356008457717e-05	2	0	S	108486	Corynebacterium falsenii	0.0001999748031748
234	1	C234_1	1050	5.7356008457717e-05	2	2	S	1717	Corynebacterium diphtheriae	0.0001999748031748
234	1	C234_1	1051	5.7356008457717e-05	2	0	S	1230998	Corynebacterium frankenforstense	0.0001999748031748
234	1	C234_1	1053	5.7356008457717e-05	2	2	S	38302	Corynebacterium mycetoides	0.0001999748031748
234	1	C234_1	1054	5.7356008457717e-05	2	2	S	146827	Corynebacterium simulans	0.0001999748031748
234	1	C234_1	1055	2.86780042288585e-05	1	0	S	203263	Corynebacterium aquilae	9.99874015874e-05
234	1	C234_1	1057	2.86780042288585e-05	1	1	S	161899	Corynebacterium singulare	9.99874015874e-05
234	1	C234_1	1058	2.86780042288585e-05	1	1	S	2079535	Corynebacterium sp. 2184	9.99874015874e-05
234	1	C234_1	1059	2.86780042288585e-05	1	1	S	161895	Corynebacterium phocae	9.99874015874e-05
234	1	C234_1	1060	2.86780042288585e-05	1	0	S	1223514	Corynebacterium humireducens	9.99874015874e-05
234	1	C234_1	1062	2.86780042288585e-05	1	0	S	1121358	Corynebacterium doosanense	9.99874015874e-05
234	1	C234_1	1064	2.86780042288585e-05	1	0	S	160386	Corynebacterium casei	9.99874015874e-05
234	1	C234_1	1066	2.86780042288585e-05	1	1	S	156976	Corynebacterium riegelii	9.99874015874e-05
234	1	C234_1	1067	2.86780042288585e-05	1	0	S	89154	Corynebacterium terpenotabidum	9.99874015874e-05
234	1	C234_1	1069	2.86780042288585e-05	1	0	S	65058	Corynebacterium ulcerans	9.99874015874e-05
234	1	C234_1	1071	0.00100373014801005	35	4	F	1762	Mycobacteriaceae	0.003499559055559
234	1	C234_1	1072	0.000487526071890595	17	0	G	1866885	Mycolicibacterium	0.0016997858269858
234	1	C234_1	1073	0.000143390021144293	5	4	S	1804	Mycolicibacterium gilvum	0.000499937007937
234	1	C234_1	1075	0.000114712016915434	4	0	S	110539	Mycolicibacterium vanbaalenii	0.0003999496063496
234	1	C234_1	1077	8.60340126865755e-05	3	1	S	1772	Mycolicibacterium smegmatis	0.0002999622047622
234	1	C234_1	1079	5.7356008457717e-05	2	0	S	1810	Mycolicibacterium vaccae	0.0001999748031748
234	1	C234_1	1081	5.7356008457717e-05	2	2	S	370526	Mycolicibacterium rutilum	0.0001999748031748
234	1	C234_1	1082	2.86780042288585e-05	1	1	S	1797	Mycolicibacterium thermoresistibile	9.99874015874e-05
234	1	C234_1	1083	0.000286780042288585	10	5	G	1763	Mycobacterium	0.000999874015874
234	1	C234_1	1084	5.7356008457717e-05	2	2	S	1879023	Mycobacterium sp. djl-10	0.0001999748031748
234	1	C234_1	1085	2.86780042288585e-05	1	1	S	1769	Mycobacterium leprae	9.99874015874e-05
234	1	C234_1	1086	2.86780042288585e-05	1	1	S	1936029	Mycobacterium sp. MS1601	9.99874015874e-05
234	1	C234_1	1088	2.86780042288585e-05	1	1	S	1767	Mycobacterium intracellulare	9.99874015874e-05
234	1	C234_1	1089	0.000114712016915434	4	0	G	670516	Mycobacteroides	0.0003999496063496
234	1	C234_1	1090	8.60340126865755e-05	3	3	S	1578165	Mycobacteroides saopaulense	0.0002999622047622
234	1	C234_1	1091	2.86780042288585e-05	1	1	S	83262	Mycobacteroides immunogenum	9.99874015874e-05
234	1	C234_1	1092	0.000372814054975161	13	0	F	85025	Nocardiaceae	0.0012998362206362
234	1	C234_1	1093	0.000258102038059727	9	6	G	1827	Rhodococcus	0.0008998866142866
234	1	C234_1	1094	5.7356008457717e-05	2	2	S	43767	Rhodococcus hoagii	0.0001999748031748
234	1	C234_1	1095	2.86780042288585e-05	1	1	S	1723645	Rhodococcus sp. 008	9.99874015874e-05
234	1	C234_1	1096	0.000114712016915434	4	0	G	1817	Nocardia	0.0003999496063496
234	1	C234_1	1097	5.7356008457717e-05	2	2	S	37326	Nocardia brasiliensis	0.0001999748031748
234	1	C234_1	1098	2.86780042288585e-05	1	1	S	37332	Nocardia seriolae	9.99874015874e-05
234	1	C234_1	1099	2.86780042288585e-05	1	0	S	135487	Nocardia cyriacigeorgica	9.99874015874e-05
234	1	C234_1	1102	8.60340126865755e-05	3	0	G	1847725	Lawsonella	0.0002999622047622
234	1	C234_1	1103	8.60340126865755e-05	3	3	S	1528099	Lawsonella clevelandensis	0.0002999622047622
234	1	C234_1	1104	5.7356008457717e-05	2	0	F	85026	Gordoniaceae	0.0001999748031748
234	1	C234_1	1105	5.7356008457717e-05	2	0	G	2053	Gordonia	0.0001999748031748
234	1	C234_1	1106	5.7356008457717e-05	2	2	S	1136941	Gordonia phthalatica	0.0001999748031748
234	1	C234_1	1107	2.86780042288585e-05	1	0	F	85029	Dietziaceae	9.99874015874e-05
234	1	C234_1	1108	2.86780042288585e-05	1	1	G	37914	Dietzia	9.99874015874e-05
234	1	C234_1	1109	0.00306854645248786	107	6	O	85006	Micrococcales	0.0106986519698518
234	1	C234_1	1110	0.00149125621990064	52	8	F	85023	Microbacteriaceae	0.0051993448825448
234	1	C234_1	1111	0.00057356008457717	20	3	G	33882	Microbacterium	0.001999748031748
234	1	C234_1	1112	0.000114712016915434	4	4	S	84292	Microbacterium chocolatum	0.0003999496063496
234	1	C234_1	1113	8.60340126865755e-05	3	3	S	2014534	Microbacterium sp. PM5	0.0002999622047622
234	1	C234_1	1114	8.60340126865755e-05	3	3	S	370764	Microbacterium pygmaeum	0.0002999622047622
234	1	C234_1	1115	5.7356008457717e-05	2	2	S	162426	Microbacterium hominis	0.0001999748031748
234	1	C234_1	1116	5.7356008457717e-05	2	2	S	1906742	Microbacterium sp. BH-3-3-3	0.0001999748031748
234	1	C234_1	1117	2.86780042288585e-05	1	1	S	1938334	Microbacterium sp. TPU 3598	9.99874015874e-05
234	1	C234_1	1118	2.86780042288585e-05	1	1	S	367477	Microbacterium sp. XT11	9.99874015874e-05
234	1	C234_1	1119	2.86780042288585e-05	1	0	S	2033	Microbacterium testaceum	9.99874015874e-05
234	1	C234_1	1123	8.60340126865755e-05	3	0	G	529881	Candidatus Aquiluna	0.0002999622047622
234	1	C234_1	1124	8.60340126865755e-05	3	3	S	1855377	Candidatus Aquiluna sp. UB-MaderosW2red	0.0002999622047622
234	1	C234_1	1125	8.60340126865755e-05	3	3	G	529883	Rhodoluna	0.0002999622047622
234	1	C234_1	1126	0.000143390021144293	5	0	G	33886	Rathayibacter	0.000499937007937
234	1	C234_1	1127	0.000114712016915434	4	4	S	33888	Rathayibacter tritici	0.0003999496063496
234	1	C234_1	1128	2.86780042288585e-05	1	1	S	145458	Rathayibacter toxicus	9.99874015874e-05
234	1	C234_1	1129	0.000143390021144293	5	5	G	110932	Leifsonia	0.000499937007937
234	1	C234_1	1130	8.60340126865755e-05	3	0	G	46352	Agrococcus	0.0002999622047622
234	1	C234_1	1131	5.7356008457717e-05	2	2	S	684552	Agrococcus carbonis	0.0001999748031748
234	1	C234_1	1132	2.86780042288585e-05	1	1	S	399736	Agrococcus jejuensis	9.99874015874e-05
234	1	C234_1	1133	2.86780042288585e-05	1	0	G	69578	Cryobacterium	9.99874015874e-05
234	1	C234_1	1134	2.86780042288585e-05	1	1	S	670052	Cryobacterium arcticum	9.99874015874e-05
234	1	C234_1	1135	2.86780042288585e-05	1	1	G	1573	Clavibacter	9.99874015874e-05
234	1	C234_1	1136	2.86780042288585e-05	1	0	G	1434032	Pontimonas	9.99874015874e-05
234	1	C234_1	1137	2.86780042288585e-05	1	1	S	1159327	Pontimonas salivibrio	9.99874015874e-05
234	1	C234_1	1138	2.86780042288585e-05	1	0	G	518733	Microterricola	9.99874015874e-05
234	1	C234_1	1139	2.86780042288585e-05	1	1	S	412690	Microterricola viridarii	9.99874015874e-05
234	1	C234_1	1140	2.86780042288585e-05	1	0	G	427753	Humibacter	9.99874015874e-05
234	1	C234_1	1141	2.86780042288585e-05	1	1	S	2282656	Humibacter sp. BT305	9.99874015874e-05
234	1	C234_1	1142	0.00077430611417918	27	1	F	1268	Micrococcaceae	0.0026996598428598
234	1	C234_1	1143	0.000315458046517444	11	2	G	1663	Arthrobacter	0.0010998614174614
234	1	C234_1	1144	0.000114712016915434	4	4	S	656366	Arthrobacter alpinus	0.0003999496063496
234	1	C234_1	1145	8.60340126865755e-05	3	3	S	37928	Arthrobacter crystallopoietes	0.0002999622047622
234	1	C234_1	1146	2.86780042288585e-05	1	1	S	1704044	Arthrobacter sp. ERGS1:01	9.99874015874e-05
234	1	C234_1	1147	2.86780042288585e-05	1	1	S	2020486	Arthrobacter sp. YN	9.99874015874e-05
234	1	C234_1	1148	0.000143390021144293	5	0	G	1645	Renibacterium	0.000499937007937
234	1	C234_1	1149	0.000143390021144293	5	5	S	1646	Renibacterium salmoninarum	0.000499937007937
234	1	C234_1	1150	0.000143390021144293	5	0	G	32207	Rothia	0.000499937007937
234	1	C234_1	1151	8.60340126865755e-05	3	3	S	43675	Rothia mucilaginosa	0.0002999622047622
234	1	C234_1	1152	5.7356008457717e-05	2	0	S	2047	Rothia dentocariosa	0.0001999748031748
234	1	C234_1	1154	8.60340126865755e-05	3	1	G	57493	Kocuria	0.0002999622047622
234	1	C234_1	1155	2.86780042288585e-05	1	1	S	71999	Kocuria palustris	9.99874015874e-05
234	1	C234_1	1156	2.86780042288585e-05	1	1	S	388357	Kocuria turfanensis	9.99874015874e-05
234	1	C234_1	1157	5.7356008457717e-05	2	1	G	1742993	Pseudarthrobacter	0.0001999748031748
234	1	C234_1	1158	2.86780042288585e-05	1	1	S	728066	Pseudarthrobacter equi	9.99874015874e-05
234	1	C234_1	1159	0.000229424033830868	8	0	F	85019	Brevibacteriaceae	0.0007998992126992
234	1	C234_1	1160	0.000229424033830868	8	0	G	1696	Brevibacterium	0.0007998992126992
234	1	C234_1	1161	0.000143390021144293	5	5	S	1703	Brevibacterium linens	0.000499937007937
234	1	C234_1	1162	5.7356008457717e-05	2	2	S	1136497	Brevibacterium siliguriense	0.0001999748031748
234	1	C234_1	1163	2.86780042288585e-05	1	1	S	629680	Brevibacterium sandarakinum	9.99874015874e-05
234	1	C234_1	1164	0.000172068025373151	6	0	F	85020	Dermabacteraceae	0.0005999244095244
234	1	C234_1	1165	0.000143390021144293	5	0	G	43668	Brachybacterium	0.000499937007937
234	1	C234_1	1166	0.000114712016915434	4	4	S	2017484	Brachybacterium sp. VM2412	0.0003999496063496
234	1	C234_1	1167	2.86780042288585e-05	1	0	S	43669	Brachybacterium faecium	9.99874015874e-05
234	1	C234_1	1169	2.86780042288585e-05	1	0	G	472568	Devriesea	9.99874015874e-05
234	1	C234_1	1170	2.86780042288585e-05	1	1	S	472569	Devriesea agamarum	9.99874015874e-05
234	1	C234_1	1171	0.000114712016915434	4	0	F	145357	Dermacoccaceae	0.0003999496063496
234	1	C234_1	1172	5.7356008457717e-05	2	0	G	745364	Luteipulveratus	0.0001999748031748
234	1	C234_1	1173	5.7356008457717e-05	2	2	S	571913	Luteipulveratus mongoliensis	0.0001999748031748
234	1	C234_1	1174	2.86780042288585e-05	1	0	G	57495	Dermacoccus	9.99874015874e-05
234	1	C234_1	1175	2.86780042288585e-05	1	1	S	1274	Dermacoccus nishinomiyaensis	9.99874015874e-05
234	1	C234_1	1176	2.86780042288585e-05	1	0	G	57499	Kytococcus	9.99874015874e-05
234	1	C234_1	1177	2.86780042288585e-05	1	0	S	1276	Kytococcus sedentarius	9.99874015874e-05
234	1	C234_1	1179	5.7356008457717e-05	2	0	F	85021	Intrasporangiaceae	0.0001999748031748
234	1	C234_1	1180	2.86780042288585e-05	1	0	G	53457	Janibacter	9.99874015874e-05
234	1	C234_1	1181	2.86780042288585e-05	1	1	S	857417	Janibacter indicus	9.99874015874e-05
234	1	C234_1	1182	2.86780042288585e-05	1	0	G	125287	Ornithinimicrobium	9.99874015874e-05
234	1	C234_1	1183	2.86780042288585e-05	1	1	S	2283195	Ornithinimicrobium sp. AMA3305	9.99874015874e-05
234	1	C234_1	1184	2.86780042288585e-05	1	0	F	85016	Cellulomonadaceae	9.99874015874e-05
234	1	C234_1	1185	2.86780042288585e-05	1	0	G	665568	Paraoerskovia	9.99874015874e-05
234	1	C234_1	1186	2.86780042288585e-05	1	1	S	545619	Paraoerskovia marina	9.99874015874e-05
234	1	C234_1	1187	2.86780042288585e-05	1	0	F	85017	Promicromonosporaceae	9.99874015874e-05
234	1	C234_1	1188	2.86780042288585e-05	1	0	G	157920	Cellulosimicrobium	9.99874015874e-05
234	1	C234_1	1189	2.86780042288585e-05	1	1	S	1710	Cellulosimicrobium cellulans	9.99874015874e-05
234	1	C234_1	1190	0.00169200224950265	59	0	O	85011	Streptomycetales	0.0058992566936566
234	1	C234_1	1191	0.00169200224950265	59	0	F	2062	Streptomycetaceae	0.0058992566936566
234	1	C234_1	1192	0.00166332424527379	58	27	G	1883	Streptomyces	0.0057992692920692
234	1	C234_1	1193	0.000114712016915434	4	0	S	285530	Streptomyces sviceus	0.0003999496063496
234	1	C234_1	1195	8.60340126865755e-05	3	3	S	553510	Streptomyces gilvosporeus	0.0002999622047622
234	1	C234_1	1196	8.60340126865755e-05	3	0	S	29303	Streptomyces cattleya	0.0002999622047622
234	1	C234_1	1198	5.7356008457717e-05	2	2	S	40318	Streptomyces nodosus	0.0001999748031748
234	1	C234_1	1199	5.7356008457717e-05	2	2	S	2135430	Streptomyces sp. P3	0.0001999748031748
234	1	C234_1	1200	5.7356008457717e-05	2	2	S	862751	Streptomyces sp. SirexAA-E	0.0001999748031748
234	1	C234_1	1201	5.7356008457717e-05	2	2	S	1890	Streptomyces antibioticus	0.0001999748031748
234	1	C234_1	1202	2.86780042288585e-05	1	0	S	68246	Streptomyces olivoreticuli	9.99874015874e-05
234	1	C234_1	1204	2.86780042288585e-05	1	1	S	1661694	Streptomyces sp. Tue 6075	9.99874015874e-05
234	1	C234_1	1205	2.86780042288585e-05	1	1	S	1736046	Streptomyces sp. SM18	9.99874015874e-05
234	1	C234_1	1206	2.86780042288585e-05	1	1	S	68209	Streptomyces globosus	9.99874015874e-05
234	1	C234_1	1207	2.86780042288585e-05	1	1	S	1969	Streptomyces chartreusis	9.99874015874e-05
234	1	C234_1	1208	2.86780042288585e-05	1	1	S	68223	Streptomyces katrae	9.99874015874e-05
234	1	C234_1	1209	2.86780042288585e-05	1	0	S	348043	Streptomyces davaonensis	9.99874015874e-05
234	1	C234_1	1211	2.86780042288585e-05	1	1	S	68249	Streptomyces pactum	9.99874015874e-05
234	1	C234_1	1212	2.86780042288585e-05	1	1	S	1926	Streptomyces reticuli	9.99874015874e-05
234	1	C234_1	1213	2.86780042288585e-05	1	1	S	67258	Streptomyces cavourensis	9.99874015874e-05
234	1	C234_1	1214	2.86780042288585e-05	1	1	S	1109743	Streptomyces sp. SCSIO 03032	9.99874015874e-05
234	1	C234_1	1215	2.86780042288585e-05	1	1	S	68570	Streptomyces albulus	9.99874015874e-05
234	1	C234_1	1216	2.86780042288585e-05	1	1	S	1893	Streptomyces atratus	9.99874015874e-05
234	1	C234_1	1217	2.86780042288585e-05	1	0	G	2063	Kitasatospora	9.99874015874e-05
234	1	C234_1	1218	2.86780042288585e-05	1	1	S	68173	Kitasatospora albolonga	9.99874015874e-05
234	1	C234_1	1219	0.00149125621990064	52	0	O	2037	Actinomycetales	0.0051993448825448
234	1	C234_1	1220	0.00149125621990064	52	0	F	2049	Actinomycetaceae	0.0051993448825448
234	1	C234_1	1221	0.000716950105721463	25	0	G	1069494	Trueperella	0.002499685039685
234	1	C234_1	1222	0.000716950105721463	25	25	S	1661	Trueperella pyogenes	0.002499685039685
234	1	C234_1	1223	0.000602238088806029	21	3	G	1654	Actinomyces	0.0020997354333354
234	1	C234_1	1224	0.00020074602960201	7	7	S	544580	Actinomyces oris	0.0006999118111118
234	1	C234_1	1225	0.000143390021144293	5	5	S	1852377	Actinomyces pacaensis	0.000499937007937
234	1	C234_1	1226	5.7356008457717e-05	2	2	S	712122	Actinomyces sp. oral taxon 414	0.0001999748031748
234	1	C234_1	1227	5.7356008457717e-05	2	2	S	2081702	Actinomyces sp. oral taxon 897	0.0001999748031748
234	1	C234_1	1228	2.86780042288585e-05	1	1	S	52773	Actinomyces meyeri	9.99874015874e-05
234	1	C234_1	1229	2.86780042288585e-05	1	1	S	1851395	Actinomyces sp. Chiba101	9.99874015874e-05
234	1	C234_1	1230	0.000114712016915434	4	0	G	1653174	Actinotignum	0.0003999496063496
234	1	C234_1	1231	8.60340126865755e-05	3	3	S	2171980	Actinotignum sp. 313	0.0002999622047622
234	1	C234_1	1232	2.86780042288585e-05	1	1	S	59505	Actinotignum schaalii	9.99874015874e-05
234	1	C234_1	1233	5.7356008457717e-05	2	0	G	2050	Mobiluncus	0.0001999748031748
234	1	C234_1	1234	5.7356008457717e-05	2	0	S	2051	Mobiluncus curtisii	0.0001999748031748
234	1	C234_1	1236	0.000975052143781189	34	0	O	85009	Propionibacteriales	0.0033995716539716
234	1	C234_1	1237	0.00057356008457717	20	0	F	31957	Propionibacteriaceae	0.001999748031748
234	1	C234_1	1238	0.000315458046517444	11	0	G	203133	Propionimicrobium	0.0010998614174614
234	1	C234_1	1239	0.000315458046517444	11	11	S	1871034	Propionimicrobium sp. Marseille-P3275	0.0010998614174614
234	1	C234_1	1240	8.60340126865755e-05	3	0	G	1912216	Cutibacterium	0.0002999622047622
234	1	C234_1	1241	2.86780042288585e-05	1	1	S	1747	Cutibacterium acnes	9.99874015874e-05
234	1	C234_1	1242	2.86780042288585e-05	1	1	S	33010	Cutibacterium avidum	9.99874015874e-05
234	1	C234_1	1243	2.86780042288585e-05	1	1	S	33011	Cutibacterium granulosum	9.99874015874e-05
234	1	C234_1	1244	8.60340126865755e-05	3	0	G	1912217	Pseudopropionibacterium	0.0002999622047622
234	1	C234_1	1245	8.60340126865755e-05	3	0	S	1750	Pseudopropionibacterium propionicum	0.0002999622047622
234	1	C234_1	1247	5.7356008457717e-05	2	0	G	1743	Propionibacterium	0.0001999748031748
234	1	C234_1	1248	5.7356008457717e-05	2	2	S	1744	Propionibacterium freudenreichii	0.0001999748031748
234	1	C234_1	1249	2.86780042288585e-05	1	0	G	72763	Tessaracoccus	9.99874015874e-05
234	1	C234_1	1250	2.86780042288585e-05	1	1	S	1610493	Tessaracoccus flavus	9.99874015874e-05
234	1	C234_1	1251	0.000401492059204019	14	1	F	85015	Nocardioidaceae	0.0013998236222236
234	1	C234_1	1252	8.60340126865755e-05	3	0	G	1839	Nocardioides	0.0002999622047622
234	1	C234_1	1253	5.7356008457717e-05	2	2	S	2045452	Nocardioides sp. 78	0.0001999748031748
234	1	C234_1	1254	2.86780042288585e-05	1	1	S	196162	Nocardioides sp. JS614	9.99874015874e-05
234	1	C234_1	1255	8.60340126865755e-05	3	0	G	116071	Micropruina	0.0002999622047622
234	1	C234_1	1256	8.60340126865755e-05	3	3	S	75385	Micropruina glycogenica	0.0002999622047622
234	1	C234_1	1257	5.7356008457717e-05	2	0	G	53387	Friedmanniella	0.0001999748031748
234	1	C234_1	1258	5.7356008457717e-05	2	2	S	546874	Friedmanniella sagamiharensis	0.0001999748031748
234	1	C234_1	1259	5.7356008457717e-05	2	0	G	117156	Actinopolymorpha	0.0001999748031748
234	1	C234_1	1260	5.7356008457717e-05	2	2	S	117157	Actinopolymorpha singaporensis	0.0001999748031748
234	1	C234_1	1261	5.7356008457717e-05	2	0	G	182639	Kribbella	0.0001999748031748
234	1	C234_1	1262	5.7356008457717e-05	2	0	S	182640	Kribbella flavida	0.0001999748031748
234	1	C234_1	1264	2.86780042288585e-05	1	0	G	2040	Aeromicrobium	9.99874015874e-05
234	1	C234_1	1265	2.86780042288585e-05	1	1	S	2079793	Aeromicrobium sp. 592	9.99874015874e-05
234	1	C234_1	1266	0.000745628109950321	26	0	O	85010	Pseudonocardiales	0.0025996724412724
234	1	C234_1	1267	0.000745628109950321	26	2	F	2070	Pseudonocardiaceae	0.0025996724412724
234	1	C234_1	1268	0.00020074602960201	7	3	G	65496	Actinoalloteichus	0.0006999118111118
234	1	C234_1	1269	5.7356008457717e-05	2	2	S	1470176	Actinoalloteichus hoggarensis	0.0001999748031748
234	1	C234_1	1270	5.7356008457717e-05	2	2	S	2072503	Actinoalloteichus sp. AHMU CJ021	0.0001999748031748
234	1	C234_1	1271	0.000143390021144293	5	0	G	2071	Saccharothrix	0.000499937007937
234	1	C234_1	1272	0.000143390021144293	5	0	S	103731	Saccharothrix espanaensis	0.000499937007937
234	1	C234_1	1274	8.60340126865755e-05	3	0	G	1813	Amycolatopsis	0.0002999622047622
234	1	C234_1	1275	5.7356008457717e-05	2	0	S	1814	Amycolatopsis methanolica	0.0001999748031748
234	1	C234_1	1277	2.86780042288585e-05	1	1	S	129921	Amycolatopsis keratiniphila	9.99874015874e-05
234	1	C234_1	1278	8.60340126865755e-05	3	3	G	1847	Pseudonocardia	0.0002999622047622
234	1	C234_1	1279	8.60340126865755e-05	3	0	G	1851	Saccharomonospora	0.0002999622047622
234	1	C234_1	1280	5.7356008457717e-05	2	0	S	40990	Saccharomonospora glauca	0.0001999748031748
234	1	C234_1	1282	2.86780042288585e-05	1	0	S	40989	Saccharomonospora cyanea	9.99874015874e-05
234	1	C234_1	1284	2.86780042288585e-05	1	0	G	43356	Kutzneria	9.99874015874e-05
234	1	C234_1	1285	2.86780042288585e-05	1	0	S	43357	Kutzneria albida	9.99874015874e-05
234	1	C234_1	1287	2.86780042288585e-05	1	0	G	165301	Lentzea	9.99874015874e-05
234	1	C234_1	1288	2.86780042288585e-05	1	1	S	1586287	Lentzea guizhouensis	9.99874015874e-05
234	1	C234_1	1289	2.86780042288585e-05	1	0	G	674734	Alloactinosynnema	9.99874015874e-05
234	1	C234_1	1290	2.86780042288585e-05	1	1	S	1653480	Alloactinosynnema sp. L-07	9.99874015874e-05
234	1	C234_1	1291	0.000516204076119453	18	0	O	85008	Micromonosporales	0.0017997732285732
234	1	C234_1	1292	0.000516204076119453	18	2	F	28056	Micromonosporaceae	0.0017997732285732
234	1	C234_1	1293	0.000286780042288585	10	3	G	1873	Micromonospora	0.000999874015874
234	1	C234_1	1294	2.86780042288585e-05	1	1	S	1881	Micromonospora viridifaciens	9.99874015874e-05
234	1	C234_1	1295	2.86780042288585e-05	1	1	S	2039870	Micromonospora sp. WMMA2032	9.99874015874e-05
234	1	C234_1	1296	2.86780042288585e-05	1	1	S	356851	Micromonospora chokoriensis	9.99874015874e-05
234	1	C234_1	1297	2.86780042288585e-05	1	1	S	307121	Micromonospora krabiensis	9.99874015874e-05
234	1	C234_1	1298	2.86780042288585e-05	1	1	S	299152	Micromonospora siamensis	9.99874015874e-05
234	1	C234_1	1299	2.86780042288585e-05	1	1	S	47865	Micromonospora inositola	9.99874015874e-05
234	1	C234_1	1300	2.86780042288585e-05	1	1	S	1877	Micromonospora echinospora	9.99874015874e-05
234	1	C234_1	1301	8.60340126865755e-05	3	0	G	1865	Actinoplanes	0.0002999622047622
234	1	C234_1	1302	5.7356008457717e-05	2	2	S	649831	Actinoplanes sp. N902-109	0.0001999748031748
234	1	C234_1	1303	2.86780042288585e-05	1	1	S	113562	Actinoplanes derwentensis	9.99874015874e-05
234	1	C234_1	1304	5.7356008457717e-05	2	0	G	673534	Plantactinospora	0.0001999748031748
234	1	C234_1	1305	5.7356008457717e-05	2	2	S	2024580	Plantactinospora sp. KBS50	0.0001999748031748
234	1	C234_1	1306	2.86780042288585e-05	1	0	G	168694	Salinispora	9.99874015874e-05
234	1	C234_1	1307	2.86780042288585e-05	1	0	S	168697	Salinispora arenicola	9.99874015874e-05
234	1	C234_1	1309	0.000286780042288585	10	0	O	85012	Streptosporangiales	0.000999874015874
234	1	C234_1	1310	0.000143390021144293	5	0	F	83676	Nocardiopsaceae	0.000499937007937
234	1	C234_1	1311	0.000114712016915434	4	0	G	2013	Nocardiopsis	0.0003999496063496
234	1	C234_1	1312	0.000114712016915434	4	4	S	2014	Nocardiopsis dassonvillei	0.0003999496063496
234	1	C234_1	1313	2.86780042288585e-05	1	0	G	83677	Thermobifida	9.99874015874e-05
234	1	C234_1	1314	2.86780042288585e-05	1	0	S	2021	Thermobifida fusca	9.99874015874e-05
234	1	C234_1	1316	0.000114712016915434	4	0	F	2004	Streptosporangiaceae	0.0003999496063496
234	1	C234_1	1317	0.000114712016915434	4	0	G	2000	Streptosporangium	0.0003999496063496
234	1	C234_1	1318	8.60340126865755e-05	3	3	S	2202249	Streptosporangium sp. 'caverna'	0.0002999622047622
234	1	C234_1	1319	2.86780042288585e-05	1	0	S	2001	Streptosporangium roseum	9.99874015874e-05
234	1	C234_1	1321	2.86780042288585e-05	1	0	F	2012	Thermomonosporaceae	9.99874015874e-05
234	1	C234_1	1322	2.86780042288585e-05	1	0	G	2019	Thermomonospora	9.99874015874e-05
234	1	C234_1	1323	2.86780042288585e-05	1	0	S	2020	Thermomonospora curvata	9.99874015874e-05
234	1	C234_1	1325	0.000143390021144293	5	0	O	85013	Frankiales	0.000499937007937
234	1	C234_1	1326	0.000143390021144293	5	0	F	74712	Frankiaceae	0.000499937007937
234	1	C234_1	1327	0.000143390021144293	5	0	G	1854	Frankia	0.000499937007937
234	1	C234_1	1328	0.000114712016915434	4	4	S	298654	Frankia inefficax	0.0003999496063496
234	1	C234_1	1329	2.86780042288585e-05	1	1	S	656024	Frankia symbiont of Datisca glomerata	9.99874015874e-05
234	1	C234_1	1330	8.60340126865755e-05	3	0	O	1643682	Geodermatophilales	0.0002999622047622
234	1	C234_1	1331	8.60340126865755e-05	3	0	F	85030	Geodermatophilaceae	0.0002999622047622
234	1	C234_1	1332	8.60340126865755e-05	3	0	G	38501	Blastococcus	0.0002999622047622
234	1	C234_1	1333	8.60340126865755e-05	3	0	S	138336	Blastococcus saxobsidens	0.0002999622047622
234	1	C234_1	1335	2.86780042288585e-05	1	0	O	2039638	Candidatus Nanopelagicales	9.99874015874e-05
234	1	C234_1	1336	2.86780042288585e-05	1	0	F	2162846	Candidatus Nanopelagicaceae	9.99874015874e-05
234	1	C234_1	1337	2.86780042288585e-05	1	0	G	622681	Candidatus Planktophila	9.99874015874e-05
234	1	C234_1	1338	2.86780042288585e-05	1	1	S	1884904	Candidatus Planktophila sulfonica	9.99874015874e-05
234	1	C234_1	1339	2.86780042288585e-05	1	0	O	1643683	Acidothermales	9.99874015874e-05
234	1	C234_1	1340	2.86780042288585e-05	1	0	F	85032	Acidothermaceae	9.99874015874e-05
234	1	C234_1	1341	2.86780042288585e-05	1	0	G	28048	Acidothermus	9.99874015874e-05
234	1	C234_1	1342	2.86780042288585e-05	1	0	S	28049	Acidothermus cellulolyticus	9.99874015874e-05
234	1	C234_1	1344	2.86780042288585e-05	1	0	C	908620	Nitriliruptoria	9.99874015874e-05
234	1	C234_1	1345	2.86780042288585e-05	1	0	O	908621	Euzebyales	9.99874015874e-05
234	1	C234_1	1346	2.86780042288585e-05	1	0	F	908622	Euzebyaceae	9.99874015874e-05
234	1	C234_1	1347	2.86780042288585e-05	1	0	G	908623	Euzebya	9.99874015874e-05
234	1	C234_1	1348	2.86780042288585e-05	1	1	S	1608957	Euzebya sp. DY32-46	9.99874015874e-05
234	1	C234_1	1390	0.00137654420298521	48	4	P	544448	Tenericutes	0.0047993952761952
234	1	C234_1	1391	0.00111844216492548	39	3	C	31969	Mollicutes	0.0038995086619086
234	1	C234_1	1392	0.000487526071890595	17	0	O	2085	Mycoplasmatales	0.0016997858269858
234	1	C234_1	1393	0.000487526071890595	17	0	F	2092	Mycoplasmataceae	0.0016997858269858
234	1	C234_1	1394	0.000487526071890595	17	3	G	2093	Mycoplasma	0.0016997858269858
234	1	C234_1	1396	2.86780042288585e-05	1	0	S	2095	Mycoplasma capricolum	9.99874015874e-05
234	1	C234_1	1399	2.86780042288585e-05	1	0	S	2102	Mycoplasma mycoides	9.99874015874e-05
234	1	C234_1	1401	5.7356008457717e-05	2	0	S	51365	Mycoplasma yeatsii	0.0001999748031748
234	1	C234_1	1403	5.7356008457717e-05	2	0	S	2118	Mycoplasma mobile	0.0001999748031748
234	1	C234_1	1405	2.86780042288585e-05	1	1	S	2112	Mycoplasma bovigenitalium	9.99874015874e-05
234	1	C234_1	1406	2.86780042288585e-05	1	1	S	29555	Mycoplasma canis	9.99874015874e-05
234	1	C234_1	1407	2.86780042288585e-05	1	1	S	48003	Mycoplasma pullorum	9.99874015874e-05
234	1	C234_1	1408	2.86780042288585e-05	1	0	S	28227	Mycoplasma penetrans	9.99874015874e-05
234	1	C234_1	1410	2.86780042288585e-05	1	1	S	2115	Mycoplasma fermentans	9.99874015874e-05
234	1	C234_1	1411	2.86780042288585e-05	1	1	S	142651	Mycoplasma phocidae	9.99874015874e-05
234	1	C234_1	1412	2.86780042288585e-05	1	0	S	984991	Mycoplasma parvum	9.99874015874e-05
234	1	C234_1	1414	0.000286780042288585	10	0	O	186328	Entomoplasmatales	0.000999874015874
234	1	C234_1	1415	0.000143390021144293	5	0	F	2131	Spiroplasmataceae	0.000499937007937
234	1	C234_1	1416	0.000143390021144293	5	1	G	2132	Spiroplasma	0.000499937007937
234	1	C234_1	1417	5.7356008457717e-05	2	0	S	216935	Spiroplasma culicicola	0.0001999748031748
234	1	C234_1	1419	2.86780042288585e-05	1	1	S	216938	Spiroplasma helicoides	9.99874015874e-05
234	1	C234_1	1420	2.86780042288585e-05	1	1	S	216937	Spiroplasma floricola	9.99874015874e-05
234	1	C234_1	1421	0.000143390021144293	5	1	F	33925	Entomoplasmataceae	0.000499937007937
234	1	C234_1	1422	8.60340126865755e-05	3	0	G	46238	Entomoplasma	0.0002999622047622
234	1	C234_1	1423	5.7356008457717e-05	2	2	S	81459	Entomoplasma melaleucae	0.0001999748031748
234	1	C234_1	1424	2.86780042288585e-05	1	1	S	215578	Entomoplasma somnilux	9.99874015874e-05
234	1	C234_1	1425	2.86780042288585e-05	1	0	G	46239	Mesoplasma	9.99874015874e-05
234	1	C234_1	1426	2.86780042288585e-05	1	0	S	138853	Mesoplasma lactucae	9.99874015874e-05
234	1	C234_1	1428	0.000258102038059727	9	0	O	186329	Acholeplasmatales	0.0008998866142866
234	1	C234_1	1429	0.000258102038059727	9	0	F	2146	Acholeplasmataceae	0.0008998866142866
234	1	C234_1	1430	0.000229424033830868	8	0	G	2147	Acholeplasma	0.0007998992126992
234	1	C234_1	1431	8.60340126865755e-05	3	0	S	38986	Acholeplasma palmae	0.0002999622047622
234	1	C234_1	1433	5.7356008457717e-05	2	2	S	35623	Acholeplasma oculi	0.0001999748031748
234	1	C234_1	1434	5.7356008457717e-05	2	2	S	61635	Acholeplasma brassicae	0.0001999748031748
234	1	C234_1	1435	2.86780042288585e-05	1	1	S	2148	Acholeplasma laidlawii	9.99874015874e-05
234	1	C234_1	1436	2.86780042288585e-05	1	0	G	33926	Candidatus Phytoplasma	9.99874015874e-05
234	1	C234_1	1438	0.000143390021144293	5	0	G	1912503	Candidatus Izimaplasma	0.000499937007937
234	1	C234_1	1439	0.000143390021144293	5	5	S	1541959	Candidatus Izimaplasma sp. HR1	0.000499937007937
234	1	C234_1	1441	0.000917696135323472	32	2	P	1117	Cyanobacteria	0.0031995968507968
234	1	C234_1	1442	0.000544882080348312	19	0	O	1890424	Synechococcales	0.0018997606301606
234	1	C234_1	1443	0.000315458046517444	11	1	F	1890426	Synechococcaceae	0.0010998614174614
234	1	C234_1	1444	0.000229424033830868	8	2	G	1129	Synechococcus	0.0007998992126992
234	1	C234_1	1445	5.7356008457717e-05	2	2	S	585423	Synechococcus sp. KORDI-49	0.0001999748031748
234	1	C234_1	1446	2.86780042288585e-05	1	0	S	33070	Synechococcus lividus	9.99874015874e-05
234	1	C234_1	1448	2.86780042288585e-05	1	1	S	374981	Synechococcus sp. PCC 7003	9.99874015874e-05
234	1	C234_1	1449	2.86780042288585e-05	1	1	S	321327	Synechococcus sp. JA-3-3Ab	9.99874015874e-05
234	1	C234_1	1450	2.86780042288585e-05	1	1	S	316278	Synechococcus sp. RCC307	9.99874015874e-05
234	1	C234_1	1451	2.86780042288585e-05	1	0	G	13034	Dactylococcopsis	9.99874015874e-05
234	1	C234_1	1452	2.86780042288585e-05	1	0	S	292566	Dactylococcopsis salina	9.99874015874e-05
234	1	C234_1	1454	2.86780042288585e-05	1	0	G	167375	Cyanobium	9.99874015874e-05
234	1	C234_1	1455	2.86780042288585e-05	1	1	S	1851505	Cyanobium sp. NIES-981	9.99874015874e-05
234	1	C234_1	1456	8.60340126865755e-05	3	0	F	1890431	Chamaesiphonaceae	0.0002999622047622
234	1	C234_1	1457	8.60340126865755e-05	3	0	G	217161	Chamaesiphon	0.0002999622047622
234	1	C234_1	1458	8.60340126865755e-05	3	0	S	1173032	Chamaesiphon minutus	0.0002999622047622
234	1	C234_1	1460	5.7356008457717e-05	2	0	F	1213	Prochloraceae	0.0001999748031748
234	1	C234_1	1461	5.7356008457717e-05	2	0	G	1218	Prochlorococcus	0.0001999748031748
234	1	C234_1	1462	5.7356008457717e-05	2	0	S	1219	Prochlorococcus marinus	0.0001999748031748
234	1	C234_1	1466	5.7356008457717e-05	2	0	F	2303730	Prochlorotrichaceae	0.0001999748031748
234	1	C234_1	1467	5.7356008457717e-05	2	0	G	170610	Halomicronema	0.0001999748031748
234	1	C234_1	1468	5.7356008457717e-05	2	0	S	1209493	Halomicronema hongdechloris	0.0001999748031748
234	1	C234_1	1470	2.86780042288585e-05	1	0	F	1890428	Merismopediaceae	9.99874015874e-05
234	1	C234_1	1471	2.86780042288585e-05	1	1	G	1142	Synechocystis	9.99874015874e-05
234	1	C234_1	1472	0.000143390021144293	5	1	O	1161	Nostocales	0.000499937007937
234	1	C234_1	1473	5.7356008457717e-05	2	0	F	1185	Rivulariaceae	0.0001999748031748
234	1	C234_1	1474	5.7356008457717e-05	2	0	G	1186	Calothrix	0.0001999748031748
234	1	C234_1	1475	2.86780042288585e-05	1	0	S	1973486	Calothrix parasitica	9.99874015874e-05
234	1	C234_1	1477	2.86780042288585e-05	1	1	S	2005461	Calothrix sp. NIES-4101	9.99874015874e-05
234	1	C234_1	1478	5.7356008457717e-05	2	0	F	1892263	Hapalosiphonaceae	0.0001999748031748
234	1	C234_1	1479	5.7356008457717e-05	2	0	G	1190	Fischerella	0.0001999748031748
234	1	C234_1	1480	5.7356008457717e-05	2	2	S	1752063	Fischerella sp. NIES-3754	0.0001999748031748
234	1	C234_1	1482	8.60340126865755e-05	3	0	O	1150	Oscillatoriales	0.0002999622047622
234	1	C234_1	1483	5.7356008457717e-05	2	0	F	1892249	Cyanothecaceae	0.0001999748031748
234	1	C234_1	1484	5.7356008457717e-05	2	0	G	43988	Cyanothece	0.0001999748031748
234	1	C234_1	1485	2.86780042288585e-05	1	1	S	65393	Cyanothece sp. PCC 7424	9.99874015874e-05
234	1	C234_1	1486	2.86780042288585e-05	1	1	S	395961	Cyanothece sp. PCC 7425	9.99874015874e-05
234	1	C234_1	1487	2.86780042288585e-05	1	0	F	1892254	Oscillatoriaceae	9.99874015874e-05
234	1	C234_1	1488	2.86780042288585e-05	1	0	G	1155738	Moorea	9.99874015874e-05
234	1	C234_1	1489	2.86780042288585e-05	1	1	S	1155739	Moorea producens	9.99874015874e-05
234	1	C234_1	1490	5.7356008457717e-05	2	0	C	307596	Gloeobacteria	0.0001999748031748
234	1	C234_1	1491	5.7356008457717e-05	2	0	O	307595	Gloeobacterales	0.0001999748031748
234	1	C234_1	1492	5.7356008457717e-05	2	0	F	1890422	Gloeobacteraceae	0.0001999748031748
234	1	C234_1	1493	5.7356008457717e-05	2	0	G	33071	Gloeobacter	0.0001999748031748
234	1	C234_1	1494	5.7356008457717e-05	2	0	S	1416614	Gloeobacter kilaueensis	0.0001999748031748
234	1	C234_1	1498	2.86780042288585e-05	1	0	S	718217	cyanobacterium endosymbiont of Epithemia turgida	9.99874015874e-05
234	1	C234_1	1500	0.000458848067661736	16	1	P	200795	Chloroflexi	0.0015997984253984
234	1	C234_1	1501	0.000143390021144293	5	0	C	292625	Anaerolineae	0.000499937007937
234	1	C234_1	1502	0.000143390021144293	5	0	O	292629	Anaerolineales	0.000499937007937
234	1	C234_1	1503	0.000143390021144293	5	0	F	292628	Anaerolineaceae	0.000499937007937
234	1	C234_1	1505	0.000114712016915434	4	4	S	1889813	Anaerolineaceae bacterium oral taxon 439	0.0003999496063496
234	1	C234_1	1506	2.86780042288585e-05	1	0	G	2019482	Brevefilum	9.99874015874e-05
234	1	C234_1	1507	2.86780042288585e-05	1	1	S	1986204	Brevefilum fermentans	9.99874015874e-05
234	1	C234_1	1508	8.60340126865755e-05	3	0	C	475962	Caldilineae	0.0002999622047622
234	1	C234_1	1509	8.60340126865755e-05	3	0	O	475963	Caldilineales	0.0002999622047622
234	1	C234_1	1510	8.60340126865755e-05	3	0	F	475964	Caldilineaceae	0.0002999622047622
234	1	C234_1	1511	8.60340126865755e-05	3	0	G	233191	Caldilinea	0.0002999622047622
234	1	C234_1	1512	8.60340126865755e-05	3	0	S	133453	Caldilinea aerophila	0.0002999622047622
234	1	C234_1	1514	5.7356008457717e-05	2	0	C	32061	Chloroflexia	0.0001999748031748
234	1	C234_1	1515	5.7356008457717e-05	2	0	O	32064	Chloroflexales	0.0001999748031748
234	1	C234_1	1517	5.7356008457717e-05	2	0	F	1106	Chloroflexaceae	0.0001999748031748
234	1	C234_1	1518	5.7356008457717e-05	2	0	G	1107	Chloroflexus	0.0001999748031748
234	1	C234_1	1519	5.7356008457717e-05	2	2	S	1108	Chloroflexus aurantiacus	0.0001999748031748
234	1	C234_1	1520	5.7356008457717e-05	2	0	C	301297	Dehalococcoidia	0.0001999748031748
234	1	C234_1	1521	2.86780042288585e-05	1	0	G	670486	Dehalogenimonas	9.99874015874e-05
234	1	C234_1	1522	2.86780042288585e-05	1	0	S	552810	Dehalogenimonas lykanthroporepellens	9.99874015874e-05
234	1	C234_1	1524	2.86780042288585e-05	1	0	O	1202465	Dehalococcoidales	9.99874015874e-05
234	1	C234_1	1525	2.86780042288585e-05	1	0	F	1202464	Dehalococcoidaceae	9.99874015874e-05
234	1	C234_1	1526	2.86780042288585e-05	1	0	G	61434	Dehalococcoides	9.99874015874e-05
234	1	C234_1	1527	2.86780042288585e-05	1	0	S	61435	Dehalococcoides mccartyi	9.99874015874e-05
234	1	C234_1	1529	5.7356008457717e-05	2	0	C	1382928	Ardenticatenia	0.0001999748031748
234	1	C234_1	1530	5.7356008457717e-05	2	0	O	1382929	Ardenticatenales	0.0001999748031748
234	1	C234_1	1531	5.7356008457717e-05	2	0	F	1382930	Ardenticatenaceae	0.0001999748031748
234	1	C234_1	1532	5.7356008457717e-05	2	0	G	1988031	Candidatus Promineofilum	0.0001999748031748
234	1	C234_1	1533	5.7356008457717e-05	2	2	S	1806508	Candidatus Promineofilum breve	0.0001999748031748
234	1	C234_1	1534	2.86780042288585e-05	1	0	C	189775	Thermomicrobia	9.99874015874e-05
234	1	C234_1	1536	2.86780042288585e-05	1	0	O	85001	Sphaerobacterales	9.99874015874e-05
234	1	C234_1	1538	2.86780042288585e-05	1	0	F	85002	Sphaerobacteraceae	9.99874015874e-05
234	1	C234_1	1539	2.86780042288585e-05	1	0	G	2056	Sphaerobacter	9.99874015874e-05
234	1	C234_1	1540	2.86780042288585e-05	1	0	S	2057	Sphaerobacter thermophilus	9.99874015874e-05
234	1	C234_1	1543	2.86780042288585e-05	1	0	G	262406	Thermobaculum	9.99874015874e-05
234	1	C234_1	1544	2.86780042288585e-05	1	0	S	166501	Thermobaculum terrenum	9.99874015874e-05
234	1	C234_1	1546	0.760741418178929	26527	258	P	1224	Proteobacteria	2.65236580190896
234	1	C234_1	1547	0.721567264402309	25161	91	C	1236	Gammaproteobacteria	2.51578301134057
234	1	C234_1	1548	0.712361625044845	24840	311	O	91347	Enterobacterales	2.48368705543102
234	1	C234_1	1549	0.702295645560516	24489	4646	F	543	Enterobacteriaceae	2.44859147747384
234	1	C234_1	1550	0.564325767215478	19678	1059	G	561	Escherichia	1.96755208843686
234	1	C234_1	1551	0.533066742606022	18588	18424	S	562	Escherichia coli	1.85856582070659
234	1	C234_1	1597	0.000458848067661736	16	16	S	1499973	Escherichia marmotae	0.0015997984253984
234	1	C234_1	1598	0.000401492059204019	14	14	S	208962	Escherichia albertii	0.0013998236222236
234	1	C234_1	1599	2.86780042288585e-05	1	0	S	564	Escherichia fergusonii	9.99874015874e-05
234	1	C234_1	1601	0.00209349430870667	73	9	G	570	Klebsiella	0.0072990803158802
234	1	C234_1	1602	0.00140522220721407	49	49	S	571	Klebsiella oxytoca	0.0048993826777826
234	1	C234_1	1603	0.00020074602960201	7	6	S	573	Klebsiella pneumoniae	0.0006999118111118
234	1	C234_1	1606	8.60340126865755e-05	3	3	S	548	Klebsiella aerogenes	0.0002999622047622
234	1	C234_1	1607	5.7356008457717e-05	2	1	S	1134687	Klebsiella michiganensis	0.0001999748031748
234	1	C234_1	1609	5.7356008457717e-05	2	1	S	1463165	Klebsiella quasipneumoniae	0.0001999748031748
234	1	C234_1	1611	2.86780042288585e-05	1	1	S	244366	Klebsiella variicola	9.99874015874e-05
234	1	C234_1	1612	0.000659594097263746	23	5	G	544	Citrobacter	0.0022997102365102
234	1	C234_1	1614	0.000143390021144293	5	5	S	546	Citrobacter freundii	0.000499937007937
234	1	C234_1	1615	8.60340126865755e-05	3	3	S	67827	Citrobacter werkmanii	0.0002999622047622
234	1	C234_1	1616	2.86780042288585e-05	1	1	S	57706	Citrobacter braakii	9.99874015874e-05
234	1	C234_1	1617	0.000114712016915434	4	0	S	545	Citrobacter koseri	0.0003999496063496
234	1	C234_1	1619	2.86780042288585e-05	1	0	S	35703	Citrobacter amalonaticus	9.99874015874e-05
234	1	C234_1	1621	2.86780042288585e-05	1	1	S	67824	Citrobacter farmeri	9.99874015874e-05
234	1	C234_1	1622	2.86780042288585e-05	1	0	S	67825	Citrobacter rodentium	9.99874015874e-05
234	1	C234_1	1624	2.86780042288585e-05	1	1	S	1702170	Citrobacter sp. FDAARGOS_156	9.99874015874e-05
234	1	C234_1	1625	0.000602238088806029	21	1	G	590	Salmonella	0.0020997354333354
234	1	C234_1	1626	0.000516204076119453	18	5	S	28901	Salmonella enterica	0.0017997732285732
234	1	C234_1	1641	5.7356008457717e-05	2	2	S	54736	Salmonella bongori	0.0001999748031748
234	1	C234_1	1642	0.000344136050746302	12	1	G	547	Enterobacter	0.0011998488190488
234	1	C234_1	1644	8.60340126865755e-05	3	1	S	550	Enterobacter cloacae	0.0002999622047622
234	1	C234_1	1649	2.86780042288585e-05	1	1	S	61645	Enterobacter asburiae	9.99874015874e-05
234	1	C234_1	1650	2.86780042288585e-05	1	1	S	158836	Enterobacter hormaechei	9.99874015874e-05
234	1	C234_1	1651	5.7356008457717e-05	2	2	S	1166130	Enterobacter sp. R4-368	0.0001999748031748
234	1	C234_1	1652	5.7356008457717e-05	2	2	S	1692238	Enterobacter sp. FY-07	0.0001999748031748
234	1	C234_1	1653	2.86780042288585e-05	1	1	S	399742	Enterobacter sp. 638	9.99874015874e-05
234	1	C234_1	1654	2.86780042288585e-05	1	1	S	1914861	Enterobacter sp. SA187	9.99874015874e-05
234	1	C234_1	1658	0.000114712016915434	4	4	G	203804	Candidatus Blochmannia	0.0003999496063496
234	1	C234_1	1660	5.7356008457717e-05	2	2	S	1199245	secondary endosymbiont of Ctenarytaina eucalypti	0.0001999748031748
234	1	C234_1	1661	2.86780042288585e-05	1	0	G	568987	Candidatus Hamiltonella	9.99874015874e-05
234	1	C234_1	1662	2.86780042288585e-05	1	1	S	138072	Candidatus Hamiltonella defensa	9.99874015874e-05
234	1	C234_1	1663	2.86780042288585e-05	1	0	G	1906661	Candidatus Gullanella	9.99874015874e-05
234	1	C234_1	1664	2.86780042288585e-05	1	1	S	1070130	Candidatus Gullanella endobia	9.99874015874e-05
234	1	C234_1	1666	2.86780042288585e-05	1	1	S	2282309	Enterobacteriaceae bacterium w17	9.99874015874e-05
234	1	C234_1	1667	0.00020074602960201	7	1	G	413496	Cronobacter	0.0006999118111118
234	1	C234_1	1668	8.60340126865755e-05	3	3	S	28141	Cronobacter sakazakii	0.0002999622047622
234	1	C234_1	1669	2.86780042288585e-05	1	0	S	413497	Cronobacter dublinensis	9.99874015874e-05
234	1	C234_1	1672	2.86780042288585e-05	1	0	S	413501	Cronobacter muytjensii	9.99874015874e-05
234	1	C234_1	1674	2.86780042288585e-05	1	0	S	413502	Cronobacter turicensis	9.99874015874e-05
234	1	C234_1	1676	0.000143390021144293	5	0	G	1330546	Pluralibacter	0.000499937007937
234	1	C234_1	1677	0.000114712016915434	4	4	S	1334193	Enterobacter lignolyticus	0.0003999496063496
234	1	C234_1	1678	2.86780042288585e-05	1	1	S	61647	Pluralibacter gergoviae	9.99874015874e-05
234	1	C234_1	1679	0.000143390021144293	5	3	G	1330547	Kosakonia	0.000499937007937
234	1	C234_1	1680	2.86780042288585e-05	1	1	S	497725	Kosakonia oryzae	9.99874015874e-05
234	1	C234_1	1681	2.86780042288585e-05	1	1	S	1158459	Kosakonia sacchari	9.99874015874e-05
234	1	C234_1	1682	0.000114712016915434	4	0	G	620	Shigella	0.0003999496063496
234	1	C234_1	1683	8.60340126865755e-05	3	1	S	622	Shigella dysenteriae	0.0002999622047622
234	1	C234_1	1685	2.86780042288585e-05	1	0	S	623	Shigella flexneri	9.99874015874e-05
234	1	C234_1	1688	5.7356008457717e-05	2	0	G	158483	Cedecea	0.0001999748031748
234	1	C234_1	1689	5.7356008457717e-05	2	2	S	158822	Cedecea neteri	0.0001999748031748
234	1	C234_1	1690	5.7356008457717e-05	2	0	G	1330545	Lelliottia	0.0001999748031748
234	1	C234_1	1691	5.7356008457717e-05	2	2	S	69220	Lelliottia nimipressuralis	0.0001999748031748
234	1	C234_1	1692	2.86780042288585e-05	1	1	G	83654	Leclercia	9.99874015874e-05
234	1	C234_1	1693	2.86780042288585e-05	1	0	G	1048757	Candidatus Moranella	9.99874015874e-05
234	1	C234_1	1694	2.86780042288585e-05	1	1	S	1048758	Candidatus Moranella endobia	9.99874015874e-05
234	1	C234_1	1695	0.000430170063432878	15	0	F	1903411	Yersiniaceae	0.001499811023811
234	1	C234_1	1696	0.000258102038059727	9	1	G	613	Serratia	0.0008998866142866
234	1	C234_1	1697	8.60340126865755e-05	3	3	S	61651	Serratia ficaria	0.0002999622047622
234	1	C234_1	1698	2.86780042288585e-05	1	1	S	47917	Serratia fonticola	9.99874015874e-05
234	1	C234_1	1699	2.86780042288585e-05	1	1	S	61652	Serratia rubidaea	9.99874015874e-05
234	1	C234_1	1700	2.86780042288585e-05	1	1	S	1759437	Serratia sp. YD25	9.99874015874e-05
234	1	C234_1	1701	2.86780042288585e-05	1	1	S	104623	Serratia sp. ATCC 39006	9.99874015874e-05
234	1	C234_1	1702	2.86780042288585e-05	1	1	S	1327989	Serratia sp. FS14	9.99874015874e-05
234	1	C234_1	1703	0.000143390021144293	5	0	G	629	Yersinia	0.000499937007937
234	1	C234_1	1704	5.7356008457717e-05	2	2	S	630	Yersinia enterocolitica	0.0001999748031748
234	1	C234_1	1705	5.7356008457717e-05	2	0	S	29483	Yersinia aldovae	0.0001999748031748
234	1	C234_1	1707	2.86780042288585e-05	1	1	S	29486	Yersinia ruckeri	9.99874015874e-05
234	1	C234_1	1708	2.86780042288585e-05	1	1	G	34037	Rahnella	9.99874015874e-05
234	1	C234_1	1709	0.000344136050746302	12	0	F	1903410	Pectobacteriaceae	0.0011998488190488
234	1	C234_1	1710	0.00020074602960201	7	2	G	204037	Dickeya	0.0006999118111118
234	1	C234_1	1711	5.7356008457717e-05	2	2	S	204038	Dickeya dadantii	0.0001999748031748
234	1	C234_1	1712	5.7356008457717e-05	2	2	S	204042	Dickeya zeae	0.0001999748031748
234	1	C234_1	1713	2.86780042288585e-05	1	0	S	69223	Dickeya paradisiaca	9.99874015874e-05
234	1	C234_1	1715	8.60340126865755e-05	3	1	G	122277	Pectobacterium	0.0002999622047622
234	1	C234_1	1716	2.86780042288585e-05	1	0	S	554	Pectobacterium carotovorum	9.99874015874e-05
234	1	C234_1	1718	2.86780042288585e-05	1	1	S	2042057	Pectobacterium polaris	9.99874015874e-05
234	1	C234_1	1719	5.7356008457717e-05	2	0	G	71655	Brenneria	0.0001999748031748
234	1	C234_1	1720	5.7356008457717e-05	2	2	S	1109412	Brenneria goodwinii	0.0001999748031748
234	1	C234_1	1721	0.000229424033830868	8	0	F	1903409	Erwiniaceae	0.0007998992126992
234	1	C234_1	1722	0.000143390021144293	5	4	G	551	Erwinia	0.000499937007937
234	1	C234_1	1723	2.86780042288585e-05	1	1	S	1619313	Erwinia gerundensis	9.99874015874e-05
234	1	C234_1	1724	8.60340126865755e-05	3	3	G	53335	Pantoea	0.0002999622047622
234	1	C234_1	1725	0.000143390021144293	5	0	F	1903414	Morganellaceae	0.000499937007937
234	1	C234_1	1726	2.86780042288585e-05	1	0	G	581	Morganella	9.99874015874e-05
234	1	C234_1	1727	2.86780042288585e-05	1	1	S	582	Morganella morganii	9.99874015874e-05
234	1	C234_1	1728	2.86780042288585e-05	1	0	G	583	Proteus	9.99874015874e-05
234	1	C234_1	1729	2.86780042288585e-05	1	1	S	584	Proteus mirabilis	9.99874015874e-05
234	1	C234_1	1730	2.86780042288585e-05	1	0	G	586	Providencia	9.99874015874e-05
234	1	C234_1	1731	2.86780042288585e-05	1	1	S	587	Providencia rettgeri	9.99874015874e-05
234	1	C234_1	1732	2.86780042288585e-05	1	0	G	626	Xenorhabdus	9.99874015874e-05
234	1	C234_1	1733	2.86780042288585e-05	1	1	S	351671	Xenorhabdus doucetiae	9.99874015874e-05
234	1	C234_1	1734	2.86780042288585e-05	1	0	G	637	Arsenophonus	9.99874015874e-05
234	1	C234_1	1735	2.86780042288585e-05	1	1	S	634113	Candidatus Arsenophonus lipoptenae	9.99874015874e-05
234	1	C234_1	1736	0.00252366437213955	88	0	O	72274	Pseudomonadales	0.0087988913396912
234	1	C234_1	1737	0.00206481630447781	72	0	F	135621	Pseudomonadaceae	0.0071990929142928
234	1	C234_1	1738	0.00195010428756238	68	22	G	286	Pseudomonas	0.0067991433079432
234	1	C234_1	1741	8.60340126865755e-05	3	0	S	317	Pseudomonas syringae	0.0002999622047622
234	1	C234_1	1743	2.86780042288585e-05	1	1	S	33069	Pseudomonas viridiflava	9.99874015874e-05
234	1	C234_1	1745	8.60340126865755e-05	3	1	S	303	Pseudomonas putida	0.0002999622047622
234	1	C234_1	1748	2.86780042288585e-05	1	1	S	47885	Pseudomonas oryzihabitans	9.99874015874e-05
234	1	C234_1	1751	0.000143390021144293	5	4	S	316	Pseudomonas stutzeri	0.000499937007937
234	1	C234_1	1754	5.7356008457717e-05	2	0	S	294	Pseudomonas fluorescens	0.0001999748031748
234	1	C234_1	1756	2.86780042288585e-05	1	1	S	169669	Pseudomonas extremorientalis	9.99874015874e-05
234	1	C234_1	1757	0.000114712016915434	4	4	S	1981174	Pseudomonas sp. M30-35	0.0003999496063496
234	1	C234_1	1759	8.60340126865755e-05	3	3	S	287	Pseudomonas aeruginosa	0.0002999622047622
234	1	C234_1	1760	2.86780042288585e-05	1	1	S	53408	Pseudomonas citronellolis	9.99874015874e-05
234	1	C234_1	1761	5.7356008457717e-05	2	2	S	1853130	Pseudomonas silesiensis	0.0001999748031748
234	1	C234_1	1762	5.7356008457717e-05	2	2	S	198620	Pseudomonas koreensis	0.0001999748031748
234	1	C234_1	1763	5.7356008457717e-05	2	2	S	216142	Pseudomonas rhizosphaerae	0.0001999748031748
234	1	C234_1	1764	2.86780042288585e-05	1	1	S	219572	Pseudomonas antarctica	9.99874015874e-05
234	1	C234_1	1765	2.86780042288585e-05	1	1	S	2054919	Pseudomonas sp. S09G 359	9.99874015874e-05
234	1	C234_1	1766	2.86780042288585e-05	1	1	S	237610	Pseudomonas psychrotolerans	9.99874015874e-05
234	1	C234_1	1767	2.86780042288585e-05	1	1	S	359110	Pseudomonas extremaustralis	9.99874015874e-05
234	1	C234_1	1768	2.86780042288585e-05	1	1	S	1881017	Pseudomonas sp. 7SR1	9.99874015874e-05
234	1	C234_1	1769	2.86780042288585e-05	1	1	S	472181	Pseudomonas sabulinigri	9.99874015874e-05
234	1	C234_1	1770	2.86780042288585e-05	1	1	S	1283291	Pseudomonas sp. URMO17WK12:I11	9.99874015874e-05
234	1	C234_1	1771	2.86780042288585e-05	1	1	S	1499686	Pseudomonas saudiphocaensis	9.99874015874e-05
234	1	C234_1	1772	2.86780042288585e-05	1	1	S	2069256	Pseudomonas sp. XWY-1	9.99874015874e-05
234	1	C234_1	1773	2.86780042288585e-05	1	0	S	101564	Pseudomonas alcaliphila	9.99874015874e-05
234	1	C234_1	1775	2.86780042288585e-05	1	0	S	65741	Pseudomonas knackmussii	9.99874015874e-05
234	1	C234_1	1778	0.000114712016915434	4	0	G	352	Azotobacter	0.0003999496063496
234	1	C234_1	1779	8.60340126865755e-05	3	0	S	353	Azotobacter chroococcum	0.0002999622047622
234	1	C234_1	1781	2.86780042288585e-05	1	1	S	354	Azotobacter vinelandii	9.99874015874e-05
234	1	C234_1	1782	0.000458848067661736	16	0	F	468	Moraxellaceae	0.0015997984253984
234	1	C234_1	1783	0.000430170063432878	15	10	G	469	Acinetobacter	0.001499811023811
234	1	C234_1	1784	5.7356008457717e-05	2	2	S	40215	Acinetobacter junii	0.0001999748031748
234	1	C234_1	1785	5.7356008457717e-05	2	2	S	106648	Acinetobacter bereziniae	0.0001999748031748
234	1	C234_1	1787	2.86780042288585e-05	1	1	S	470	Acinetobacter baumannii	9.99874015874e-05
234	1	C234_1	1788	2.86780042288585e-05	1	0	G	475	Moraxella	9.99874015874e-05
234	1	C234_1	1789	2.86780042288585e-05	1	1	S	480	Moraxella catarrhalis	9.99874015874e-05
234	1	C234_1	1790	0.00077430611417918	27	0	O	135622	Alteromonadales	0.0026996598428598
234	1	C234_1	1791	0.000286780042288585	10	0	F	267890	Shewanellaceae	0.000999874015874
234	1	C234_1	1792	0.000286780042288585	10	1	G	22	Shewanella	0.000999874015874
234	1	C234_1	1793	0.000229424033830868	8	8	S	260364	Shewanella marisflavi	0.0007998992126992
234	1	C234_1	1794	2.86780042288585e-05	1	1	S	2029986	Shewanella sp. WE21	9.99874015874e-05
234	1	C234_1	1795	0.000229424033830868	8	0	F	72275	Alteromonadaceae	0.0007998992126992
234	1	C234_1	1796	8.60340126865755e-05	3	3	G	226	Alteromonas	0.0002999622047622
234	1	C234_1	1797	5.7356008457717e-05	2	1	G	2742	Marinobacter	0.0001999748031748
234	1	C234_1	1798	2.86780042288585e-05	1	1	S	1420917	Marinobacter salarius	9.99874015874e-05
234	1	C234_1	1799	5.7356008457717e-05	2	0	G	288793	Salinimonas	0.0001999748031748
234	1	C234_1	1800	5.7356008457717e-05	2	2	S	2183582	Salinimonas sp. HMF8227	0.0001999748031748
234	1	C234_1	1801	2.86780042288585e-05	1	0	G	1751872	Lacimicrobium	9.99874015874e-05
234	1	C234_1	1802	2.86780042288585e-05	1	1	S	1526571	Lacimicrobium alkaliphilum	9.99874015874e-05
234	1	C234_1	1803	0.00020074602960201	7	0	F	267888	Pseudoalteromonadaceae	0.0006999118111118
234	1	C234_1	1804	0.00020074602960201	7	6	G	53246	Pseudoalteromonas	0.0006999118111118
234	1	C234_1	1805	2.86780042288585e-05	1	1	S	314281	Pseudoalteromonas tunicata	9.99874015874e-05
234	1	C234_1	1806	5.7356008457717e-05	2	0	F	267891	Moritellaceae	0.0001999748031748
234	1	C234_1	1807	5.7356008457717e-05	2	1	G	58050	Moritella	0.0001999748031748
234	1	C234_1	1808	2.86780042288585e-05	1	1	S	69539	Moritella yayanosii	9.99874015874e-05
234	1	C234_1	1809	0.000745628109950321	26	3	O	135614	Xanthomonadales	0.0025996724412724
234	1	C234_1	1810	0.00057356008457717	20	2	F	32033	Xanthomonadaceae	0.001999748031748
234	1	C234_1	1811	0.000315458046517444	11	0	G	40323	Stenotrophomonas	0.0010998614174614
234	1	C234_1	1812	0.000143390021144293	5	5	S	1904944	Stenotrophomonas sp. LM091	0.000499937007937
234	1	C234_1	1814	8.60340126865755e-05	3	2	S	40324	Stenotrophomonas maltophilia	0.0002999622047622
234	1	C234_1	1816	5.7356008457717e-05	2	2	S	216778	Stenotrophomonas rhizophila	0.0001999748031748
234	1	C234_1	1817	5.7356008457717e-05	2	1	G	68	Lysobacter	0.0001999748031748
234	1	C234_1	1818	2.86780042288585e-05	1	1	S	2290922	Lysobacter sp. TY2-98	9.99874015874e-05
234	1	C234_1	1819	5.7356008457717e-05	2	0	G	338	Xanthomonas	0.0001999748031748
234	1	C234_1	1820	2.86780042288585e-05	1	1	S	343	Xanthomonas translucens	9.99874015874e-05
234	1	C234_1	1821	2.86780042288585e-05	1	1	S	56458	Xanthomonas sacchari	9.99874015874e-05
234	1	C234_1	1822	5.7356008457717e-05	2	0	G	83618	Pseudoxanthomonas	0.0001999748031748
234	1	C234_1	1823	5.7356008457717e-05	2	0	S	415229	Pseudoxanthomonas spadix	0.0001999748031748
234	1	C234_1	1825	2.86780042288585e-05	1	0	G	2370	Xylella	9.99874015874e-05
234	1	C234_1	1826	2.86780042288585e-05	1	1	S	2371	Xylella fastidiosa	9.99874015874e-05
234	1	C234_1	1827	8.60340126865755e-05	3	1	F	1775411	Rhodanobacteraceae	0.0002999622047622
234	1	C234_1	1828	5.7356008457717e-05	2	0	G	231454	Dyella	0.0001999748031748
234	1	C234_1	1829	5.7356008457717e-05	2	2	S	1379159	Dyella jiangningensis	0.0001999748031748
234	1	C234_1	1830	0.000401492059204019	14	0	O	135613	Chromatiales	0.0013998236222236
234	1	C234_1	1831	0.000172068025373151	6	0	F	72276	Ectothiorhodospiraceae	0.0005999244095244
234	1	C234_1	1832	5.7356008457717e-05	2	0	G	85108	Halorhodospira	0.0001999748031748
234	1	C234_1	1833	5.7356008457717e-05	2	0	S	1053	Halorhodospira halophila	0.0001999748031748
234	1	C234_1	1835	5.7356008457717e-05	2	0	G	106633	Thioalkalivibrio	0.0001999748031748
234	1	C234_1	1836	5.7356008457717e-05	2	2	S	396595	Thioalkalivibrio sp. K90mix	0.0001999748031748
234	1	C234_1	1837	5.7356008457717e-05	2	0	G	1335745	Spiribacter	0.0001999748031748
234	1	C234_1	1838	5.7356008457717e-05	2	2	S	1335757	Spiribacter curvatus	0.0001999748031748
234	1	C234_1	1839	0.000114712016915434	4	0	F	1046	Chromatiaceae	0.0003999496063496
234	1	C234_1	1840	8.60340126865755e-05	3	0	G	85076	Marichromatium	0.0002999622047622
234	1	C234_1	1841	8.60340126865755e-05	3	0	S	37487	Marichromatium purpuratum	0.0002999622047622
234	1	C234_1	1843	2.86780042288585e-05	1	0	G	85072	Allochromatium	9.99874015874e-05
234	1	C234_1	1844	2.86780042288585e-05	1	0	S	1049	Allochromatium vinosum	9.99874015874e-05
234	1	C234_1	1846	8.60340126865755e-05	3	0	F	255526	Halothiobacillaceae	0.0002999622047622
234	1	C234_1	1847	8.60340126865755e-05	3	0	G	109262	Halothiobacillus	0.0002999622047622
234	1	C234_1	1848	5.7356008457717e-05	2	2	S	1860122	Halothiobacillus sp. LS2	0.0001999748031748
234	1	C234_1	1849	2.86780042288585e-05	1	0	S	927	Halothiobacillus neapolitanus	9.99874015874e-05
234	1	C234_1	1851	2.86780042288585e-05	1	0	F	449719	Granulosicoccaceae	9.99874015874e-05
234	1	C234_1	1852	2.86780042288585e-05	1	0	G	437504	Granulosicoccus	9.99874015874e-05
234	1	C234_1	1853	2.86780042288585e-05	1	0	S	437505	Granulosicoccus antarcticus	9.99874015874e-05
234	1	C234_1	1855	0.000372814054975161	13	0	O	135624	Aeromonadales	0.0012998362206362
234	1	C234_1	1856	0.000372814054975161	13	0	F	84642	Aeromonadaceae	0.0012998362206362
234	1	C234_1	1857	0.000315458046517444	11	2	G	642	Aeromonas	0.0010998614174614
234	1	C234_1	1858	0.000143390021144293	5	2	S	644	Aeromonas hydrophila	0.000499937007937
234	1	C234_1	1863	5.7356008457717e-05	2	2	S	654	Aeromonas veronii	0.0001999748031748
234	1	C234_1	1864	2.86780042288585e-05	1	0	S	651	Aeromonas media	9.99874015874e-05
234	1	C234_1	1866	2.86780042288585e-05	1	1	S	196024	Aeromonas dhakensis	9.99874015874e-05
234	1	C234_1	1867	2.86780042288585e-05	1	0	G	129577	Oceanimonas	9.99874015874e-05
234	1	C234_1	1868	2.86780042288585e-05	1	1	S	511062	Oceanimonas sp. GK1	9.99874015874e-05
234	1	C234_1	1869	2.86780042288585e-05	1	0	G	347533	Zobellella	9.99874015874e-05
234	1	C234_1	1870	2.86780042288585e-05	1	1	S	347534	Zobellella denitrificans	9.99874015874e-05
234	1	C234_1	1871	0.000372814054975161	13	0	O	135619	Oceanospirillales	0.0012998362206362
234	1	C234_1	1872	0.000372814054975161	13	3	F	28256	Halomonadaceae	0.0012998362206362
234	1	C234_1	1873	0.000258102038059727	9	6	G	2745	Halomonas	0.0008998866142866
234	1	C234_1	1874	5.7356008457717e-05	2	2	S	1883416	Halomonas sp. 1513	0.0001999748031748
234	1	C234_1	1875	2.86780042288585e-05	1	1	S	475662	Halomonas beimenensis	9.99874015874e-05
234	1	C234_1	1876	2.86780042288585e-05	1	1	G	504090	Kushneria	9.99874015874e-05
234	1	C234_1	1877	0.000286780042288585	10	0	O	135623	Vibrionales	0.000999874015874
234	1	C234_1	1878	0.000286780042288585	10	1	F	641	Vibrionaceae	0.000999874015874
234	1	C234_1	1879	0.000229424033830868	8	2	G	662	Vibrio	0.0007998992126992
234	1	C234_1	1880	0.000114712016915434	4	4	S	1534743	Vibrio hyugaensis	0.0003999496063496
234	1	C234_1	1881	2.86780042288585e-05	1	0	S	29494	Vibrio furnissii	9.99874015874e-05
234	1	C234_1	1883	2.86780042288585e-05	1	1	S	76258	Vibrio rumoiensis	9.99874015874e-05
234	1	C234_1	1884	2.86780042288585e-05	1	0	G	511678	Aliivibrio	9.99874015874e-05
234	1	C234_1	1885	2.86780042288585e-05	1	0	S	40269	Aliivibrio salmonicida	9.99874015874e-05
234	1	C234_1	1887	0.000229424033830868	8	1	O	1706369	Cellvibrionales	0.0007998992126992
234	1	C234_1	1888	8.60340126865755e-05	3	0	F	1706371	Cellvibrionaceae	0.0002999622047622
234	1	C234_1	1889	8.60340126865755e-05	3	0	G	10	Cellvibrio	0.0002999622047622
234	1	C234_1	1890	5.7356008457717e-05	2	0	S	155077	Cellvibrio japonicus	0.0001999748031748
234	1	C234_1	1892	2.86780042288585e-05	1	1	S	1987723	Cellvibrio sp. PSBB006	9.99874015874e-05
234	1	C234_1	1893	8.60340126865755e-05	3	2	F	1706375	Spongiibacteraceae	0.0002999622047622
234	1	C234_1	1894	2.86780042288585e-05	1	0	G	630749	Spongiibacter	9.99874015874e-05
234	1	C234_1	1895	2.86780042288585e-05	1	1	S	1620392	Spongiibacter sp. IMCC21906	9.99874015874e-05
234	1	C234_1	1896	2.86780042288585e-05	1	0	F	1706372	Halieaceae	9.99874015874e-05
234	1	C234_1	1897	2.86780042288585e-05	1	0	G	393661	Congregibacter	9.99874015874e-05
234	1	C234_1	1898	2.86780042288585e-05	1	0	S	393662	Congregibacter litoralis	9.99874015874e-05
234	1	C234_1	1900	0.00020074602960201	7	0	O	118969	Legionellales	0.0006999118111118
234	1	C234_1	1901	0.00020074602960201	7	0	F	444	Legionellaceae	0.0006999118111118
234	1	C234_1	1902	0.00020074602960201	7	1	G	445	Legionella	0.0006999118111118
234	1	C234_1	1903	8.60340126865755e-05	3	3	S	452	Legionella spiritensis	0.0002999622047622
234	1	C234_1	1904	5.7356008457717e-05	2	2	S	449	Legionella hackeliae	0.0001999748031748
234	1	C234_1	1905	2.86780042288585e-05	1	1	S	2005262	Legionella endosymbiont of Polyplax serrata	9.99874015874e-05
234	1	C234_1	1906	0.00020074602960201	7	0	O	135625	Pasteurellales	0.0006999118111118
234	1	C234_1	1907	0.00020074602960201	7	2	F	712	Pasteurellaceae	0.0006999118111118
234	1	C234_1	1908	0.000114712016915434	4	0	G	416916	Aggregatibacter	0.0003999496063496
234	1	C234_1	1909	5.7356008457717e-05	2	0	S	739	Aggregatibacter segnis	0.0001999748031748
234	1	C234_1	1911	2.86780042288585e-05	1	1	S	714	Aggregatibacter actinomycetemcomitans	9.99874015874e-05
234	1	C234_1	1912	2.86780042288585e-05	1	0	S	732	Aggregatibacter aphrophilus	9.99874015874e-05
234	1	C234_1	1914	2.86780042288585e-05	1	0	G	476528	Bibersteinia	9.99874015874e-05
234	1	C234_1	1915	2.86780042288585e-05	1	1	S	47735	Bibersteinia trehalosi	9.99874015874e-05
234	1	C234_1	1918	8.60340126865755e-05	3	3	S	1248727	endosymbiont of unidentified scaly snail isolate Monju	0.0002999622047622
234	1	C234_1	1919	5.7356008457717e-05	2	0	G	1524249	Pseudohongiella	0.0001999748031748
234	1	C234_1	1920	5.7356008457717e-05	2	2	S	1249552	Pseudohongiella spirulinae	0.0001999748031748
234	1	C234_1	1921	2.86780042288585e-05	1	0	G	1608298	Thiolapillus	9.99874015874e-05
234	1	C234_1	1922	2.86780042288585e-05	1	1	S	1076588	Thiolapillus brandeum	9.99874015874e-05
234	1	C234_1	1923	8.60340126865755e-05	3	0	O	72273	Thiotrichales	0.0002999622047622
234	1	C234_1	1924	5.7356008457717e-05	2	0	F	135616	Piscirickettsiaceae	0.0001999748031748
234	1	C234_1	1925	2.86780042288585e-05	1	0	G	28884	Hydrogenovibrio	9.99874015874e-05
234	1	C234_1	1926	2.86780042288585e-05	1	0	S	39765	Hydrogenovibrio crunogenus	9.99874015874e-05
234	1	C234_1	1928	2.86780042288585e-05	1	1	G	34067	Cycloclasticus	9.99874015874e-05
234	1	C234_1	1929	2.86780042288585e-05	1	0	F	34064	Francisellaceae	9.99874015874e-05
234	1	C234_1	1930	2.86780042288585e-05	1	0	G	262	Francisella	9.99874015874e-05
234	1	C234_1	1931	2.86780042288585e-05	1	0	S	657445	Francisella noatunensis	9.99874015874e-05
234	1	C234_1	1933	8.60340126865755e-05	3	0	O	1692040	Acidiferrobacterales	0.0002999622047622
234	1	C234_1	1934	8.60340126865755e-05	3	0	F	1692041	Acidiferrobacteraceae	0.0002999622047622
234	1	C234_1	1935	5.7356008457717e-05	2	0	G	1692042	Sulfurifustis	0.0001999748031748
234	1	C234_1	1936	5.7356008457717e-05	2	2	S	1675686	Sulfurifustis variabilis	0.0001999748031748
234	1	C234_1	1937	2.86780042288585e-05	1	0	G	986106	Acidiferrobacter	9.99874015874e-05
234	1	C234_1	1938	2.86780042288585e-05	1	1	S	1281578	Acidiferrobacter sp. SPIII_3	9.99874015874e-05
234	1	C234_1	1939	5.7356008457717e-05	2	0	O	135618	Methylococcales	0.0001999748031748
234	1	C234_1	1940	5.7356008457717e-05	2	0	F	403	Methylococcaceae	0.0001999748031748
234	1	C234_1	1941	2.86780042288585e-05	1	0	G	413	Methylococcus	9.99874015874e-05
234	1	C234_1	1942	2.86780042288585e-05	1	0	S	414	Methylococcus capsulatus	9.99874015874e-05
234	1	C234_1	1944	2.86780042288585e-05	1	0	G	762296	Methylovulum	9.99874015874e-05
234	1	C234_1	1945	2.86780042288585e-05	1	1	S	1704499	Methylovulum psychrotolerans	9.99874015874e-05
234	1	C234_1	1946	2.86780042288585e-05	1	0	O	135615	Cardiobacteriales	9.99874015874e-05
234	1	C234_1	1947	2.86780042288585e-05	1	0	F	868	Cardiobacteriaceae	9.99874015874e-05
234	1	C234_1	1948	2.86780042288585e-05	1	0	G	869	Dichelobacter	9.99874015874e-05
234	1	C234_1	1949	2.86780042288585e-05	1	0	S	870	Dichelobacter nodosus	9.99874015874e-05
234	1	C234_1	1951	2.86780042288585e-05	1	0	O	1240482	Orbales	9.99874015874e-05
234	1	C234_1	1952	2.86780042288585e-05	1	0	F	1240483	Orbaceae	9.99874015874e-05
234	1	C234_1	1953	2.86780042288585e-05	1	0	G	1193503	Gilliamella	9.99874015874e-05
234	1	C234_1	1954	2.86780042288585e-05	1	1	S	1196095	Gilliamella apicola	9.99874015874e-05
234	1	C234_1	1955	2.86780042288585e-05	1	0	O	1775403	Nevskiales	9.99874015874e-05
234	1	C234_1	1956	2.86780042288585e-05	1	0	F	568386	Sinobacteraceae	9.99874015874e-05
234	1	C234_1	1957	2.86780042288585e-05	1	0	G	469322	Steroidobacter	9.99874015874e-05
234	1	C234_1	1958	2.86780042288585e-05	1	1	S	465721	Steroidobacter denitrificans	9.99874015874e-05
234	1	C234_1	1960	0.0116145917126877	405	0	C	29547	Epsilonproteobacteria	0.040494897642897
234	1	C234_1	1961	0.01155723570423	403	1	O	213849	Campylobacterales	0.0402949228397222
234	1	C234_1	1962	0.0113851676788568	397	0	F	72294	Campylobacteraceae	0.0396949984301978
234	1	C234_1	1963	0.0112991336661703	394	104	G	194	Campylobacter	0.0393950362254356
234	1	C234_1	1964	0.00524807477388111	183	183	S	195	Campylobacter coli	0.0182976944904942
234	1	C234_1	1965	0.00272441040174156	95	80	S	197	Campylobacter jejuni	0.009498803150803
234	1	C234_1	1968	0.000258102038059727	9	0	S	201	Campylobacter lari	0.0008998866142866
234	1	C234_1	1970	2.86780042288585e-05	1	1	S	196	Campylobacter fetus	9.99874015874e-05
234	1	C234_1	1971	2.86780042288585e-05	1	0	S	75658	Campylobacter lanienae	9.99874015874e-05
234	1	C234_1	1973	2.86780042288585e-05	1	0	S	497724	Campylobacter subantarcticus	9.99874015874e-05
234	1	C234_1	1975	5.7356008457717e-05	2	0	G	28196	Arcobacter	0.0001999748031748
234	1	C234_1	1976	2.86780042288585e-05	1	0	S	603050	Arcobacter mytili	9.99874015874e-05
234	1	C234_1	1978	2.86780042288585e-05	1	1	S	1850254	Arcobacter sp. LPB0137	9.99874015874e-05
234	1	C234_1	1979	2.86780042288585e-05	1	1	G	57665	Sulfurospirillum	9.99874015874e-05
234	1	C234_1	1980	0.000143390021144293	5	0	F	72293	Helicobacteraceae	0.000499937007937
234	1	C234_1	1981	8.60340126865755e-05	3	0	G	209	Helicobacter	0.0002999622047622
234	1	C234_1	1982	5.7356008457717e-05	2	2	S	222136	Helicobacter sp. MIT 01-6242	0.0001999748031748
234	1	C234_1	1983	2.86780042288585e-05	1	0	S	123841	Helicobacter canadensis	9.99874015874e-05
234	1	C234_1	1985	5.7356008457717e-05	2	2	G	202746	Sulfurimonas	0.0001999748031748
234	1	C234_1	1987	2.86780042288585e-05	1	0	G	265570	Sulfurovum	9.99874015874e-05
234	1	C234_1	1988	2.86780042288585e-05	1	1	S	387093	Sulfurovum sp. NBC37-1	9.99874015874e-05
234	1	C234_1	1989	2.86780042288585e-05	1	0	G	269258	Nitratiruptor	9.99874015874e-05
234	1	C234_1	1990	2.86780042288585e-05	1	1	S	387092	Nitratiruptor sp. SB155-2	9.99874015874e-05
234	1	C234_1	1991	0.00392888657935361	137	3	C	28221	Deltaproteobacteria	0.0136982740174738
234	1	C234_1	1992	0.00160596823681608	56	0	O	213115	Desulfovibrionales	0.0055992944888944
234	1	C234_1	1993	0.00157729023258722	55	0	F	194924	Desulfovibrionaceae	0.005499307087307
234	1	C234_1	1994	0.00100373014801005	35	0	G	41707	Lawsonia	0.003499559055559
234	1	C234_1	1995	0.00100373014801005	35	35	S	29546	Lawsonia intracellularis	0.003499559055559
234	1	C234_1	1996	0.000487526071890595	17	1	G	872	Desulfovibrio	0.0016997858269858
234	1	C234_1	1997	0.000114712016915434	4	0	S	879	Desulfovibrio gigas	0.0003999496063496
234	1	C234_1	1999	8.60340126865755e-05	3	3	S	644968	Desulfovibrio sp. FW1012B	0.0002999622047622
234	1	C234_1	2000	5.7356008457717e-05	2	2	S	881	Desulfovibrio vulgaris	0.0001999748031748
234	1	C234_1	2001	5.7356008457717e-05	2	2	S	901	Desulfovibrio piger	0.0001999748031748
234	1	C234_1	2002	2.86780042288585e-05	1	0	S	873	Desulfovibrio africanus	9.99874015874e-05
234	1	C234_1	2004	2.86780042288585e-05	1	0	S	876	Desulfovibrio desulfuricans	9.99874015874e-05
234	1	C234_1	2006	2.86780042288585e-05	1	1	S	44742	Desulfovibrio fairfieldensis	9.99874015874e-05
234	1	C234_1	2007	2.86780042288585e-05	1	0	S	184917	Desulfovibrio magneticus	9.99874015874e-05
234	1	C234_1	2009	2.86780042288585e-05	1	0	S	191026	Desulfovibrio hydrothermalis	9.99874015874e-05
234	1	C234_1	2011	8.60340126865755e-05	3	0	G	2035811	Pseudodesulfovibrio	0.0002999622047622
234	1	C234_1	2012	8.60340126865755e-05	3	3	S	1716143	Pseudodesulfovibrio indicus	0.0002999622047622
234	1	C234_1	2013	2.86780042288585e-05	1	0	F	213116	Desulfomicrobiaceae	9.99874015874e-05
234	1	C234_1	2014	2.86780042288585e-05	1	0	G	898	Desulfomicrobium	9.99874015874e-05
234	1	C234_1	2015	2.86780042288585e-05	1	0	S	899	Desulfomicrobium baculatum	9.99874015874e-05
234	1	C234_1	2017	0.00103240815223891	36	0	O	29	Myxococcales	0.0035995464571464
234	1	C234_1	2019	0.000372814054975161	13	0	F	39	Archangiaceae	0.0012998362206362
234	1	C234_1	2020	0.000315458046517444	11	0	G	40	Stigmatella	0.0010998614174614
234	1	C234_1	2021	0.000315458046517444	11	0	S	41	Stigmatella aurantiaca	0.0010998614174614
234	1	C234_1	2023	2.86780042288585e-05	1	0	G	42	Cystobacter	9.99874015874e-05
234	1	C234_1	2024	2.86780042288585e-05	1	1	S	43	Cystobacter fuscus	9.99874015874e-05
234	1	C234_1	2025	2.86780042288585e-05	1	0	G	44	Melittangium	9.99874015874e-05
234	1	C234_1	2026	2.86780042288585e-05	1	0	S	83453	Melittangium boletus	9.99874015874e-05
234	1	C234_1	2028	0.000315458046517444	11	0	F	1524215	Anaeromyxobacteraceae	0.0010998614174614
234	1	C234_1	2029	0.000315458046517444	11	7	G	161492	Anaeromyxobacter	0.0010998614174614
234	1	C234_1	2030	8.60340126865755e-05	3	0	S	161493	Anaeromyxobacter dehalogenans	0.0002999622047622
234	1	C234_1	2033	2.86780042288585e-05	1	1	S	404589	Anaeromyxobacter sp. Fw109-5	9.99874015874e-05
234	1	C234_1	2034	5.7356008457717e-05	2	0	F	31	Myxococcaceae	0.0001999748031748
234	1	C234_1	2035	2.86780042288585e-05	1	0	G	32	Myxococcus	9.99874015874e-05
234	1	C234_1	2036	2.86780042288585e-05	1	1	S	1297742	Myxococcus hansupus	9.99874015874e-05
234	1	C234_1	2037	2.86780042288585e-05	1	0	G	83461	Corallococcus	9.99874015874e-05
234	1	C234_1	2038	2.86780042288585e-05	1	0	S	184914	Corallococcus coralloides	9.99874015874e-05
234	1	C234_1	2040	2.86780042288585e-05	1	0	F	1524213	Vulgatibacteraceae	9.99874015874e-05
234	1	C234_1	2041	2.86780042288585e-05	1	0	G	1524214	Vulgatibacter	9.99874015874e-05
234	1	C234_1	2042	2.86780042288585e-05	1	1	S	1391653	Vulgatibacter incomptus	9.99874015874e-05
234	1	C234_1	2044	0.000143390021144293	5	0	F	49	Polyangiaceae	0.000499937007937
234	1	C234_1	2045	8.60340126865755e-05	3	0	G	50	Chondromyces	0.0002999622047622
234	1	C234_1	2046	8.60340126865755e-05	3	3	S	52	Chondromyces crocatus	0.0002999622047622
234	1	C234_1	2047	5.7356008457717e-05	2	0	G	39643	Sorangium	0.0001999748031748
234	1	C234_1	2048	5.7356008457717e-05	2	2	S	56	Sorangium cellulosum	0.0001999748031748
234	1	C234_1	2049	0.000114712016915434	4	0	F	1055686	Sandaracinaceae	0.0003999496063496
234	1	C234_1	2050	0.000114712016915434	4	0	G	1055688	Sandaracinus	0.0003999496063496
234	1	C234_1	2051	0.000114712016915434	4	4	S	927083	Sandaracinus amylolyticus	0.0003999496063496
234	1	C234_1	2052	0.000659594097263746	23	0	O	69541	Desulfuromonadales	0.0022997102365102
234	1	C234_1	2053	0.000401492059204019	14	0	F	213422	Geobacteraceae	0.0013998236222236
234	1	C234_1	2054	0.000344136050746302	12	2	G	28231	Geobacter	0.0011998488190488
234	1	C234_1	2055	8.60340126865755e-05	3	3	S	443143	Geobacter sp. M18	0.0002999622047622
234	1	C234_1	2056	5.7356008457717e-05	2	2	S	35554	Geobacter sulfurreducens	0.0001999748031748
234	1	C234_1	2057	5.7356008457717e-05	2	0	S	313985	Geobacter lovleyi	0.0001999748031748
234	1	C234_1	2059	2.86780042288585e-05	1	0	S	225194	Geobacter bemidjiensis	9.99874015874e-05
234	1	C234_1	2061	2.86780042288585e-05	1	0	S	351604	Geobacter uraniireducens	9.99874015874e-05
234	1	C234_1	2063	2.86780042288585e-05	1	1	S	443144	Geobacter sp. M21	9.99874015874e-05
234	1	C234_1	2064	5.7356008457717e-05	2	0	G	392332	Geoalkalibacter	0.0001999748031748
234	1	C234_1	2065	5.7356008457717e-05	2	2	S	483547	Geoalkalibacter subterraneus	0.0001999748031748
234	1	C234_1	2066	0.000258102038059727	9	4	F	213421	Desulfuromonadaceae	0.0008998866142866
234	1	C234_1	2067	8.60340126865755e-05	3	0	G	18	Pelobacter	0.0002999622047622
234	1	C234_1	2068	2.86780042288585e-05	1	1	S	29542	Pelobacter acetylenicus	9.99874015874e-05
234	1	C234_1	2069	2.86780042288585e-05	1	0	S	29543	Pelobacter propionicus	9.99874015874e-05
234	1	C234_1	2071	2.86780042288585e-05	1	1	S	1842532	Pelobacter sp. SFB93	9.99874015874e-05
234	1	C234_1	2072	5.7356008457717e-05	2	0	G	890	Desulfuromonas	0.0001999748031748
234	1	C234_1	2073	5.7356008457717e-05	2	2	S	1823759	Desulfuromonas sp. DDH964	0.0001999748031748
234	1	C234_1	2074	0.000458848067661736	16	0	O	213118	Desulfobacterales	0.0015997984253984
234	1	C234_1	2075	0.000286780042288585	10	0	F	213119	Desulfobacteraceae	0.000999874015874
234	1	C234_1	2076	0.000114712016915434	4	0	G	896	Desulfococcus	0.0003999496063496
234	1	C234_1	2077	8.60340126865755e-05	3	3	S	897	Desulfococcus multivorans	0.0002999622047622
234	1	C234_1	2078	2.86780042288585e-05	1	0	S	181663	Desulfococcus oleovorans	9.99874015874e-05
234	1	C234_1	2080	8.60340126865755e-05	3	0	G	28222	Desulfobacula	0.0002999622047622
234	1	C234_1	2081	8.60340126865755e-05	3	0	S	28223	Desulfobacula toluolica	0.0002999622047622
234	1	C234_1	2083	8.60340126865755e-05	3	0	G	218207	Desulfatibacillum	0.0002999622047622
234	1	C234_1	2084	8.60340126865755e-05	3	0	S	259354	Desulfatibacillum alkenivorans	0.0002999622047622
234	1	C234_1	2086	0.000172068025373151	6	2	F	213121	Desulfobulbaceae	0.0005999244095244
234	1	C234_1	2087	5.7356008457717e-05	2	0	G	893	Desulfobulbus	0.0001999748031748
234	1	C234_1	2088	5.7356008457717e-05	2	2	S	1986146	Desulfobulbus sp. ORNL	0.0001999748031748
234	1	C234_1	2089	2.86780042288585e-05	1	0	G	109168	Desulfotalea	9.99874015874e-05
234	1	C234_1	2090	2.86780042288585e-05	1	0	S	84980	Desulfotalea psychrophila	9.99874015874e-05
234	1	C234_1	2092	2.86780042288585e-05	1	0	G	427922	Desulfurivibrio	9.99874015874e-05
234	1	C234_1	2093	2.86780042288585e-05	1	0	S	427923	Desulfurivibrio alkaliphilus	9.99874015874e-05
234	1	C234_1	2095	5.7356008457717e-05	2	0	O	453227	Desulfarculales	0.0001999748031748
234	1	C234_1	2096	5.7356008457717e-05	2	0	F	453228	Desulfarculaceae	0.0001999748031748
234	1	C234_1	2097	5.7356008457717e-05	2	0	G	453229	Desulfarculus	0.0001999748031748
234	1	C234_1	2098	5.7356008457717e-05	2	0	S	453230	Desulfarculus baarsii	0.0001999748031748
234	1	C234_1	2100	2.86780042288585e-05	1	0	O	213113	Desulfurellales	9.99874015874e-05
234	1	C234_1	2101	2.86780042288585e-05	1	0	F	117942	Desulfurellaceae	9.99874015874e-05
234	1	C234_1	2102	2.86780042288585e-05	1	0	G	33001	Desulfurella	9.99874015874e-05
