## Supplementary material for "The impact of different antimicrobial exposures on the gut microbiome in the ARMORD observational study": Taxa_Kraken2.csv (part 18 of 57)

pid	no	samp_id	taxorder	perc	least	equals	rank	taxid	taxon	perc_classified
509	2	L009_2	1334	2.85847654062595e-05	1	1	S	747	Pasteurella multocida	6.39264794345319e-05
509	2	L009_2	1335	0.000314432419468855	11	0	O	72274	Pseudomonadales	0.000703191273779851
509	2	L009_2	1336	0.000200093357843817	7	0	F	468	Moraxellaceae	0.000447485356041724
509	2	L009_2	1337	0.000114339061625038	4	1	G	469	Acinetobacter	0.000255705917738128
509	2	L009_2	1338	2.85847654062595e-05	1	1	S	40215	Acinetobacter junii	6.39264794345319e-05
509	2	L009_2	1339	2.85847654062595e-05	1	1	S	1636603	Acinetobacter sp. ACNIH1	6.39264794345319e-05
509	2	L009_2	1341	2.85847654062595e-05	1	1	S	470	Acinetobacter baumannii	6.39264794345319e-05
509	2	L009_2	1342	5.71695308125191e-05	2	0	G	475	Moraxella	0.000127852958869064
509	2	L009_2	1343	5.71695308125191e-05	2	2	S	34062	Moraxella osloensis	0.000127852958869064
509	2	L009_2	1344	2.85847654062595e-05	1	0	G	497	Psychrobacter	6.39264794345319e-05
509	2	L009_2	1345	2.85847654062595e-05	1	1	S	1720344	Psychrobacter sp. AntiMn-1	6.39264794345319e-05
509	2	L009_2	1346	0.000114339061625038	4	0	F	135621	Pseudomonadaceae	0.000255705917738128
509	2	L009_2	1347	0.000114339061625038	4	1	G	286	Pseudomonas	0.000255705917738128
509	2	L009_2	1348	2.85847654062595e-05	1	1	S	1245526	Pseudomonas guangdongensis	6.39264794345319e-05
509	2	L009_2	1349	2.85847654062595e-05	1	1	S	1207075	Pseudomonas sp. UW4	6.39264794345319e-05
509	2	L009_2	1350	2.85847654062595e-05	1	1	S	1499686	Pseudomonas saudiphocaensis	6.39264794345319e-05
509	2	L009_2	1351	0.000228678123250076	8	0	O	135624	Aeromonadales	0.000511411835476255
509	2	L009_2	1352	0.000228678123250076	8	0	F	84642	Aeromonadaceae	0.000511411835476255
509	2	L009_2	1353	0.000171508592437557	6	0	G	642	Aeromonas	0.000383558876607192
509	2	L009_2	1354	0.000171508592437557	6	0	S	645	Aeromonas salmonicida	0.000383558876607192
509	2	L009_2	1359	5.71695308125191e-05	2	0	G	129577	Oceanimonas	0.000127852958869064
509	2	L009_2	1360	5.71695308125191e-05	2	2	S	511062	Oceanimonas sp. GK1	0.000127852958869064
509	2	L009_2	1361	0.000171508592437557	6	0	O	135613	Chromatiales	0.000383558876607192
509	2	L009_2	1362	8.57542962187787e-05	3	0	F	1046	Chromatiaceae	0.000191779438303596
509	2	L009_2	1363	5.71695308125191e-05	2	0	G	1980513	Candidatus Nitrosoglobus	0.000127852958869064
509	2	L009_2	1364	5.71695308125191e-05	2	2	S	1630141	Candidatus Nitrosoglobus terrae	0.000127852958869064
509	2	L009_2	1365	2.85847654062595e-05	1	0	G	1227	Nitrosococcus	6.39264794345319e-05
509	2	L009_2	1366	2.85847654062595e-05	1	0	S	473531	Nitrosococcus watsonii	6.39264794345319e-05
509	2	L009_2	1368	8.57542962187787e-05	3	0	F	72276	Ectothiorhodospiraceae	0.000191779438303596
509	2	L009_2	1369	5.71695308125191e-05	2	0	G	85108	Halorhodospira	0.000127852958869064
509	2	L009_2	1370	5.71695308125191e-05	2	0	S	1053	Halorhodospira halophila	0.000127852958869064
509	2	L009_2	1372	2.85847654062595e-05	1	0	G	1335745	Spiribacter	6.39264794345319e-05
509	2	L009_2	1373	2.85847654062595e-05	1	1	S	1335757	Spiribacter curvatus	6.39264794345319e-05
509	2	L009_2	1374	0.000142923827031298	5	0	O	135622	Alteromonadales	0.00031963239717266
509	2	L009_2	1375	0.000142923827031298	5	0	F	72275	Alteromonadaceae	0.00031963239717266
509	2	L009_2	1376	0.000114339061625038	4	0	G	2742	Marinobacter	0.000255705917738128
509	2	L009_2	1377	8.57542962187787e-05	3	0	S	2743	Marinobacter hydrocarbonoclasticus	0.000191779438303596
509	2	L009_2	1379	2.85847654062595e-05	1	1	S	1415568	Marinobacter sp. LV10R510-11A	6.39264794345319e-05
509	2	L009_2	1380	2.85847654062595e-05	1	0	G	226	Alteromonas	6.39264794345319e-05
509	2	L009_2	1381	2.85847654062595e-05	1	0	S	314275	Alteromonas mediterranea	6.39264794345319e-05
509	2	L009_2	1383	0.000142923827031298	5	0	O	135614	Xanthomonadales	0.00031963239717266
509	2	L009_2	1384	0.000114339061625038	4	0	F	32033	Xanthomonadaceae	0.000255705917738128
509	2	L009_2	1385	2.85847654062595e-05	1	0	G	68	Lysobacter	6.39264794345319e-05
509	2	L009_2	1386	2.85847654062595e-05	1	1	S	2290922	Lysobacter sp. TY2-98	6.39264794345319e-05
509	2	L009_2	1387	2.85847654062595e-05	1	0	G	338	Xanthomonas	6.39264794345319e-05
509	2	L009_2	1388	2.85847654062595e-05	1	0	S	339	Xanthomonas campestris	6.39264794345319e-05
509	2	L009_2	1390	2.85847654062595e-05	1	0	G	40323	Stenotrophomonas	6.39264794345319e-05
509	2	L009_2	1392	2.85847654062595e-05	1	1	S	2072412	Stenotrophomonas sp. ZAC14A_NAIMI4_1	6.39264794345319e-05
509	2	L009_2	1393	2.85847654062595e-05	1	0	G	83618	Pseudoxanthomonas	6.39264794345319e-05
509	2	L009_2	1394	2.85847654062595e-05	1	0	S	415229	Pseudoxanthomonas spadix	6.39264794345319e-05
509	2	L009_2	1396	2.85847654062595e-05	1	0	F	1775411	Rhodanobacteraceae	6.39264794345319e-05
509	2	L009_2	1397	2.85847654062595e-05	1	0	G	323413	Dokdonella	6.39264794345319e-05
509	2	L009_2	1398	2.85847654062595e-05	1	0	S	323415	Dokdonella koreensis	6.39264794345319e-05
509	2	L009_2	1400	0.000114339061625038	4	0	O	72273	Thiotrichales	0.000255705917738128
509	2	L009_2	1401	8.57542962187787e-05	3	0	F	34064	Francisellaceae	0.000191779438303596
509	2	L009_2	1402	8.57542962187787e-05	3	0	G	262	Francisella	0.000191779438303596
509	2	L009_2	1403	5.71695308125191e-05	2	0	S	657445	Francisella noatunensis	0.000127852958869064
509	2	L009_2	1405	2.85847654062595e-05	1	1	S	2007306	Francisella sp. FDC440	6.39264794345319e-05
509	2	L009_2	1406	2.85847654062595e-05	1	0	F	135616	Piscirickettsiaceae	6.39264794345319e-05
509	2	L009_2	1407	2.85847654062595e-05	1	1	G	34067	Cycloclasticus	6.39264794345319e-05
509	2	L009_2	1408	8.57542962187787e-05	3	0	O	135623	Vibrionales	0.000191779438303596
509	2	L009_2	1409	8.57542962187787e-05	3	0	F	641	Vibrionaceae	0.000191779438303596
509	2	L009_2	1410	5.71695308125191e-05	2	0	G	662	Vibrio	0.000127852958869064
509	2	L009_2	1412	2.85847654062595e-05	1	1	S	691	Vibrio natriegens	6.39264794345319e-05
509	2	L009_2	1413	2.85847654062595e-05	1	0	G	2042066	Paraphotobacterium	6.39264794345319e-05
509	2	L009_2	1414	2.85847654062595e-05	1	1	S	1755811	Paraphotobacterium marinum	6.39264794345319e-05
509	2	L009_2	1416	5.71695308125191e-05	2	0	G	655184	Candidatus Thioglobus	0.000127852958869064
509	2	L009_2	1417	5.71695308125191e-05	2	2	S	1427364	Candidatus Thioglobus singularis	0.000127852958869064
509	2	L009_2	1418	2.85847654062595e-05	1	0	O	135619	Oceanospirillales	6.39264794345319e-05
509	2	L009_2	1419	2.85847654062595e-05	1	0	F	28256	Halomonadaceae	6.39264794345319e-05
509	2	L009_2	1420	2.85847654062595e-05	1	0	G	42054	Chromohalobacter	6.39264794345319e-05
509	2	L009_2	1421	2.85847654062595e-05	1	0	S	158080	Chromohalobacter salexigens	6.39264794345319e-05
509	2	L009_2	1423	2.85847654062595e-05	1	0	O	118969	Legionellales	6.39264794345319e-05
509	2	L009_2	1424	2.85847654062595e-05	1	0	F	444	Legionellaceae	6.39264794345319e-05
509	2	L009_2	1425	2.85847654062595e-05	1	0	G	445	Legionella	6.39264794345319e-05
509	2	L009_2	1426	2.85847654062595e-05	1	1	S	28087	Legionella sainthelensi	6.39264794345319e-05
509	2	L009_2	1428	0.012777390136598	447	0	C	29547	Epsilonproteobacteria	0.0285751363072358
509	2	L009_2	1429	0.012777390136598	447	0	O	213849	Campylobacterales	0.0285751363072358
509	2	L009_2	1430	0.0126344663095667	442	0	F	72294	Campylobacteraceae	0.0282555039100631
509	2	L009_2	1431	0.0126344663095667	442	186	G	194	Campylobacter	0.0282555039100631
509	2	L009_2	1432	0.0052310120693455	183	98	S	197	Campylobacter jejuni	0.0116985457365193
509	2	L009_2	1436	0.00171508592437557	60	42	S	195	Campylobacter coli	0.00383558876607192
509	2	L009_2	1438	0.000314432419468855	11	1	S	199	Campylobacter concisus	0.000703191273779851
509	2	L009_2	1440	5.71695308125191e-05	2	0	S	75658	Campylobacter lanienae	0.000127852958869064
509	2	L009_2	1442	0.000142923827031298	5	0	F	72293	Helicobacteraceae	0.00031963239717266
509	2	L009_2	1443	8.57542962187787e-05	3	0	G	286130	Sulfuricurvum	0.000191779438303596
509	2	L009_2	1444	8.57542962187787e-05	3	0	S	148813	Sulfuricurvum kujiense	0.000191779438303596
509	2	L009_2	1446	5.71695308125191e-05	2	0	G	209	Helicobacter	0.000127852958869064
509	2	L009_2	1447	5.71695308125191e-05	2	2	S	210	Helicobacter pylori	0.000127852958869064
509	2	L009_2	1448	0.00177225545518809	62	1	C	28221	Deltaproteobacteria	0.00396344172494098
509	2	L009_2	1449	0.00137206873950046	48	0	O	213115	Desulfovibrionales	0.00306847101285753
509	2	L009_2	1450	0.00125772967787542	44	3	F	194924	Desulfovibrionaceae	0.00281276509511941
509	2	L009_2	1451	0.000914712493000306	32	6	G	872	Desulfovibrio	0.00204564734190502
509	2	L009_2	1452	0.000343017184875115	12	3	S	881	Desulfovibrio vulgaris	0.000767117753214383
509	2	L009_2	1454	0.000142923827031298	5	0	S	873	Desulfovibrio africanus	0.00031963239717266
509	2	L009_2	1456	0.000114339061625038	4	4	S	901	Desulfovibrio piger	0.000255705917738128
509	2	L009_2	1457	8.57542962187787e-05	3	3	S	44742	Desulfovibrio fairfieldensis	0.000191779438303596
509	2	L009_2	1458	2.85847654062595e-05	1	0	S	879	Desulfovibrio gigas	6.39264794345319e-05
509	2	L009_2	1460	2.85847654062595e-05	1	1	S	1725232	Candidatus Desulfovibrio trichonymphae	6.39264794345319e-05
509	2	L009_2	1461	0.000200093357843817	7	0	G	41707	Lawsonia	0.000447485356041724
509	2	L009_2	1462	0.000200093357843817	7	7	S	29546	Lawsonia intracellularis	0.000447485356041724
509	2	L009_2	1463	5.71695308125191e-05	2	1	G	2035811	Pseudodesulfovibrio	0.000127852958869064
509	2	L009_2	1464	2.85847654062595e-05	1	0	S	182210	Pseudodesulfovibrio aespoeensis	6.39264794345319e-05
509	2	L009_2	1466	8.57542962187787e-05	3	0	F	213116	Desulfomicrobiaceae	0.000191779438303596
509	2	L009_2	1467	8.57542962187787e-05	3	0	G	898	Desulfomicrobium	0.000191779438303596
509	2	L009_2	1468	5.71695308125191e-05	2	0	S	899	Desulfomicrobium baculatum	0.000127852958869064
509	2	L009_2	1470	2.85847654062595e-05	1	0	S	132132	Desulfomicrobium orale	6.39264794345319e-05
509	2	L009_2	1472	2.85847654062595e-05	1	0	F	213117	Desulfohalobiaceae	6.39264794345319e-05
509	2	L009_2	1473	2.85847654062595e-05	1	0	G	45662	Desulfohalobium	6.39264794345319e-05
509	2	L009_2	1474	2.85847654062595e-05	1	0	S	45663	Desulfohalobium retbaense	6.39264794345319e-05
509	2	L009_2	1476	0.000200093357843817	7	0	O	213118	Desulfobacterales	0.000447485356041724
509	2	L009_2	1477	0.000171508592437557	6	0	F	213119	Desulfobacteraceae	0.000383558876607192
509	2	L009_2	1478	0.000114339061625038	4	0	G	218207	Desulfatibacillum	0.000255705917738128
509	2	L009_2	1479	0.000114339061625038	4	0	S	259354	Desulfatibacillum alkenivorans	0.000255705917738128
509	2	L009_2	1481	5.71695308125191e-05	2	0	G	896	Desulfococcus	0.000127852958869064
509	2	L009_2	1482	5.71695308125191e-05	2	0	S	181663	Desulfococcus oleovorans	0.000127852958869064
509	2	L009_2	1484	2.85847654062595e-05	1	0	F	213121	Desulfobulbaceae	6.39264794345319e-05
509	2	L009_2	1485	2.85847654062595e-05	1	0	G	893	Desulfobulbus	6.39264794345319e-05
509	2	L009_2	1486	2.85847654062595e-05	1	1	S	1986146	Desulfobulbus sp. ORNL	6.39264794345319e-05
509	2	L009_2	1487	5.71695308125191e-05	2	0	O	29	Myxococcales	0.000127852958869064
509	2	L009_2	1489	2.85847654062595e-05	1	0	F	39	Archangiaceae	6.39264794345319e-05
509	2	L009_2	1490	2.85847654062595e-05	1	0	G	47	Archangium	6.39264794345319e-05
509	2	L009_2	1491	2.85847654062595e-05	1	1	S	48	Archangium gephyra	6.39264794345319e-05
509	2	L009_2	1493	2.85847654062595e-05	1	0	F	1055686	Sandaracinaceae	6.39264794345319e-05
509	2	L009_2	1494	2.85847654062595e-05	1	0	G	1055688	Sandaracinus	6.39264794345319e-05
509	2	L009_2	1495	2.85847654062595e-05	1	1	S	927083	Sandaracinus amylolyticus	6.39264794345319e-05
509	2	L009_2	1496	5.71695308125191e-05	2	0	O	69541	Desulfuromonadales	0.000127852958869064
509	2	L009_2	1497	5.71695308125191e-05	2	0	F	213422	Geobacteraceae	0.000127852958869064
509	2	L009_2	1498	5.71695308125191e-05	2	2	G	28231	Geobacter	0.000127852958869064
509	2	L009_2	1499	5.71695308125191e-05	2	0	O	453227	Desulfarculales	0.000127852958869064
509	2	L009_2	1500	5.71695308125191e-05	2	0	F	453228	Desulfarculaceae	0.000127852958869064
509	2	L009_2	1501	5.71695308125191e-05	2	0	G	453229	Desulfarculus	0.000127852958869064
509	2	L009_2	1502	5.71695308125191e-05	2	0	S	453230	Desulfarculus baarsii	0.000127852958869064
509	2	L009_2	1504	0.0010576363200316	37	1	C	28216	Betaproteobacteria	0.00236527973907768
509	2	L009_2	1505	0.000714619135156489	25	0	O	80840	Burkholderiales	0.0015981619858633
509	2	L009_2	1506	0.000200093357843817	7	4	F	75682	Oxalobacteraceae	0.000447485356041724
509	2	L009_2	1507	5.71695308125191e-05	2	0	G	963	Herbaspirillum	0.000127852958869064
509	2	L009_2	1508	2.85847654062595e-05	1	1	S	964	Herbaspirillum seropedicae	6.39264794345319e-05
509	2	L009_2	1509	2.85847654062595e-05	1	1	S	92645	Herbaspirillum frisingense	6.39264794345319e-05
509	2	L009_2	1510	2.85847654062595e-05	1	0	G	202907	Collimonas	6.39264794345319e-05
509	2	L009_2	1511	2.85847654062595e-05	1	1	S	158899	Collimonas fungivorans	6.39264794345319e-05
509	2	L009_2	1512	0.000200093357843817	7	0	F	80864	Comamonadaceae	0.000447485356041724
509	2	L009_2	1513	8.57542962187787e-05	3	0	G	665874	Limnohabitans	0.000191779438303596
509	2	L009_2	1514	5.71695308125191e-05	2	2	S	1678129	Limnohabitans sp. 103DPR2	0.000127852958869064
509	2	L009_2	1515	2.85847654062595e-05	1	1	S	1678128	Limnohabitans sp. 63ED37-2	6.39264794345319e-05
509	2	L009_2	1516	5.71695308125191e-05	2	0	G	283	Comamonas	0.000127852958869064
509	2	L009_2	1517	5.71695308125191e-05	2	2	S	285	Comamonas testosteroni	0.000127852958869064
509	2	L009_2	1518	2.85847654062595e-05	1	0	G	28065	Rhodoferax	6.39264794345319e-05
509	2	L009_2	1519	2.85847654062595e-05	1	1	S	1484693	Rhodoferax saidenbachensis	6.39264794345319e-05
509	2	L009_2	1520	2.85847654062595e-05	1	0	G	174951	Ramlibacter	6.39264794345319e-05
509	2	L009_2	1521	2.85847654062595e-05	1	0	S	94132	Ramlibacter tataouinensis	6.39264794345319e-05
509	2	L009_2	1523	0.000142923827031298	5	1	F	119060	Burkholderiaceae	0.00031963239717266
509	2	L009_2	1524	5.71695308125191e-05	2	1	G	32008	Burkholderia	0.000127852958869064
509	2	L009_2	1526	2.85847654062595e-05	1	1	S	57975	Burkholderia thailandensis	6.39264794345319e-05
509	2	L009_2	1527	2.85847654062595e-05	1	0	G	48736	Ralstonia	6.39264794345319e-05
509	2	L009_2	1528	2.85847654062595e-05	1	1	S	305	Ralstonia solanacearum	6.39264794345319e-05
509	2	L009_2	1529	2.85847654062595e-05	1	0	G	93217	Pandoraea	6.39264794345319e-05
509	2	L009_2	1530	2.85847654062595e-05	1	1	S	445709	Pandoraea thiooxydans	6.39264794345319e-05
509	2	L009_2	1531	0.000114339061625038	4	0	F	506	Alcaligenaceae	0.000255705917738128
509	2	L009_2	1532	5.71695308125191e-05	2	2	G	222	Achromobacter	0.000127852958869064
509	2	L009_2	1533	2.85847654062595e-05	1	0	G	517	Bordetella	6.39264794345319e-05
509	2	L009_2	1534	2.85847654062595e-05	1	1	S	1697043	Bordetella sp. H567	6.39264794345319e-05
509	2	L009_2	1535	2.85847654062595e-05	1	0	G	305976	Pusillimonas	6.39264794345319e-05
509	2	L009_2	1536	2.85847654062595e-05	1	1	S	1007105	Pusillimonas sp. T7-7	6.39264794345319e-05
509	2	L009_2	1539	2.85847654062595e-05	1	1	S	1469502	Burkholderiales bacterium GJ-E10	6.39264794345319e-05
509	2	L009_2	1541	2.85847654062595e-05	1	0	G	32012	Thiomonas	6.39264794345319e-05
509	2	L009_2	1542	2.85847654062595e-05	1	1	S	426114	Thiomonas arsenitoxydans	6.39264794345319e-05
509	2	L009_2	1543	0.000228678123250076	8	0	O	206351	Neisseriales	0.000511411835476255
509	2	L009_2	1544	0.000200093357843817	7	0	F	481	Neisseriaceae	0.000447485356041724
509	2	L009_2	1545	0.000114339061625038	4	2	G	482	Neisseria	0.000255705917738128
509	2	L009_2	1546	2.85847654062595e-05	1	1	S	487	Neisseria meningitidis	6.39264794345319e-05
509	2	L009_2	1547	2.85847654062595e-05	1	1	S	488	Neisseria mucosa	6.39264794345319e-05
509	2	L009_2	1548	8.57542962187787e-05	3	0	G	59	Vitreoscilla	0.000191779438303596
509	2	L009_2	1549	8.57542962187787e-05	3	3	S	63	Vitreoscilla filiformis	0.000191779438303596
509	2	L009_2	1550	2.85847654062595e-05	1	0	F	1499392	Chromobacteriaceae	6.39264794345319e-05
509	2	L009_2	1552	2.85847654062595e-05	1	1	G	535	Chromobacterium	6.39264794345319e-05
509	2	L009_2	1553	2.85847654062595e-05	1	0	O	32003	Nitrosomonadales	6.39264794345319e-05
509	2	L009_2	1554	2.85847654062595e-05	1	0	F	32011	Methylophilaceae	6.39264794345319e-05
509	2	L009_2	1555	2.85847654062595e-05	1	1	G	81682	Methylovorus	6.39264794345319e-05
509	2	L009_2	1557	2.85847654062595e-05	1	0	G	1381133	Candidatus Profftella	6.39264794345319e-05
509	2	L009_2	1558	2.85847654062595e-05	1	1	S	669502	Candidatus Profftella armatura	6.39264794345319e-05
509	2	L009_2	1559	2.85847654062595e-05	1	0	O	206389	Rhodocyclales	6.39264794345319e-05
509	2	L009_2	1560	2.85847654062595e-05	1	0	F	75787	Rhodocyclaceae	6.39264794345319e-05
509	2	L009_2	1561	2.85847654062595e-05	1	0	G	146937	Azospira	6.39264794345319e-05
509	2	L009_2	1562	2.85847654062595e-05	1	0	S	146939	Azospira oryzae	6.39264794345319e-05
509	2	L009_2	1564	0.000914712493000306	32	8	C	28211	Alphaproteobacteria	0.00204564734190502
509	2	L009_2	1565	0.000314432419468855	11	0	O	204455	Rhodobacterales	0.000703191273779851
509	2	L009_2	1566	0.000314432419468855	11	1	F	31989	Rhodobacteraceae	0.000703191273779851
509	2	L009_2	1567	8.57542962187787e-05	3	1	G	265	Paracoccus	0.000191779438303596
509	2	L009_2	1568	5.71695308125191e-05	2	2	S	147645	Paracoccus yeei	0.000127852958869064
509	2	L009_2	1569	8.57542962187787e-05	3	0	G	60136	Sulfitobacter	0.000191779438303596
509	2	L009_2	1570	5.71695308125191e-05	2	2	S	2070369	Sulfitobacter sp. JL08	0.000127852958869064
509	2	L009_2	1571	2.85847654062595e-05	1	1	S	1389011	Sulfitobacter sp. SK025	6.39264794345319e-05
509	2	L009_2	1572	2.85847654062595e-05	1	0	G	1060	Rhodobacter	6.39264794345319e-05
509	2	L009_2	1573	2.85847654062595e-05	1	1	S	1850250	Rhodobacter sp. LPB0142	6.39264794345319e-05
509	2	L009_2	1574	2.85847654062595e-05	1	0	G	1855413	Brevirhabdus	6.39264794345319e-05
509	2	L009_2	1575	2.85847654062595e-05	1	1	S	1267768	Brevirhabdus pacifica	6.39264794345319e-05
509	2	L009_2	1576	2.85847654062595e-05	1	0	G	58842	Sagittula	6.39264794345319e-05
509	2	L009_2	1577	2.85847654062595e-05	1	1	S	2009329	Sagittula sp. P11	6.39264794345319e-05
509	2	L009_2	1578	2.85847654062595e-05	1	0	G	227873	Pannonibacter	6.39264794345319e-05
509	2	L009_2	1579	2.85847654062595e-05	1	1	S	121719	Pannonibacter phragmitetus	6.39264794345319e-05
509	2	L009_2	1580	0.000285847654062595	10	2	O	356	Rhizobiales	0.000639264794345319
509	2	L009_2	1581	8.57542962187787e-05	3	0	F	82115	Rhizobiaceae	0.000191779438303596
509	2	L009_2	1583	5.71695308125191e-05	2	0	G	357	Agrobacterium	0.000127852958869064
509	2	L009_2	1584	2.85847654062595e-05	1	0	S	373	Agrobacterium vitis	6.39264794345319e-05
509	2	L009_2	1586	2.85847654062595e-05	1	1	S	1842536	Agrobacterium sp. RAC06	6.39264794345319e-05
509	2	L009_2	1587	2.85847654062595e-05	1	1	G	379	Rhizobium	6.39264794345319e-05
509	2	L009_2	1588	5.71695308125191e-05	2	0	F	41294	Bradyrhizobiaceae	0.000127852958869064
509	2	L009_2	1589	2.85847654062595e-05	1	1	G	374	Bradyrhizobium	6.39264794345319e-05
509	2	L009_2	1590	2.85847654062595e-05	1	0	G	1649510	Variibacter	6.39264794345319e-05
509	2	L009_2	1591	2.85847654062595e-05	1	1	S	1333996	Variibacter gotjawalensis	6.39264794345319e-05
509	2	L009_2	1592	5.71695308125191e-05	2	0	F	119045	Methylobacteriaceae	0.000127852958869064
509	2	L009_2	1593	5.71695308125191e-05	2	0	G	2282523	Methylorubrum	0.000127852958869064
509	2	L009_2	1594	5.71695308125191e-05	2	2	S	408	Methylorubrum extorquens	0.000127852958869064
509	2	L009_2	1596	2.85847654062595e-05	1	0	G	1734920	Pseudorhodoplanes	6.39264794345319e-05
509	2	L009_2	1597	2.85847654062595e-05	1	1	S	1235591	Pseudorhodoplanes sinuspersici	6.39264794345319e-05
509	2	L009_2	1598	8.57542962187787e-05	3	0	O	204457	Sphingomonadales	0.000191779438303596
509	2	L009_2	1599	8.57542962187787e-05	3	0	F	335929	Erythrobacteraceae	0.000191779438303596
509	2	L009_2	1600	8.57542962187787e-05	3	0	G	1111	Porphyrobacter	0.000191779438303596
509	2	L009_2	1601	5.71695308125191e-05	2	2	S	1896196	Porphyrobacter sp. LM 6	0.000127852958869064
509	2	L009_2	1602	2.85847654062595e-05	1	1	S	2023229	Porphyrobacter HT-58-2	6.39264794345319e-05
509	2	L009_2	1603	0.000800373431375267	28	0	P	203691	Spirochaetes	0.00178994142416689
509	2	L009_2	1604	0.000800373431375267	28	0	C	203692	Spirochaetia	0.00178994142416689
509	2	L009_2	1605	0.000771788665969008	27	0	O	136	Spirochaetales	0.00172601494473236
509	2	L009_2	1606	0.000771788665969008	27	0	F	137	Spirochaetaceae	0.00172601494473236
509	2	L009_2	1607	0.000771788665969008	27	3	G	157	Treponema	0.00172601494473236
509	2	L009_2	1608	0.000285847654062595	10	10	S	221027	Treponema putidum	0.000639264794345319
509	2	L009_2	1609	0.000171508592437557	6	0	S	160	Treponema pallidum	0.000383558876607192
509	2	L009_2	1611	0.000142923827031298	5	0	S	409322	Treponema pedis	0.00031963239717266
509	2	L009_2	1613	5.71695308125191e-05	2	2	S	158	Treponema denticola	0.000127852958869064
509	2	L009_2	1614	2.85847654062595e-05	1	1	S	1539298	Treponema sp. OMZ 838	6.39264794345319e-05
509	2	L009_2	1615	2.85847654062595e-05	1	0	O	1643686	Brachyspirales	6.39264794345319e-05
509	2	L009_2	1616	2.85847654062595e-05	1	0	F	143786	Brachyspiraceae	6.39264794345319e-05
509	2	L009_2	1617	2.85847654062595e-05	1	0	G	29521	Brachyspira	6.39264794345319e-05
509	2	L009_2	1618	2.85847654062595e-05	1	1	S	52584	Brachyspira pilosicoli	6.39264794345319e-05
509	2	L009_2	1621	0.00062886483893771	22	0	P	95818	Candidatus Saccharibacteria	0.0014063825475597
509	2	L009_2	1622	0.00062886483893771	22	22	S	1476577	Candidatus Saccharibacteria oral taxon TM7x	0.0014063825475597
509	2	L009_2	1623	0.00062886483893771	22	0	P	32066	Fusobacteria	0.0014063825475597
509	2	L009_2	1624	0.00062886483893771	22	0	C	203490	Fusobacteriia	0.0014063825475597
509	2	L009_2	1625	0.00062886483893771	22	0	O	203491	Fusobacteriales	0.0014063825475597
509	2	L009_2	1626	0.000428771481093893	15	0	F	1129771	Leptotrichiaceae	0.000958897191517979
509	2	L009_2	1627	0.000428771481093893	15	0	G	32067	Leptotrichia	0.000958897191517979
509	2	L009_2	1628	0.000314432419468855	11	11	S	712357	Leptotrichia sp. oral taxon 212	0.000703191273779851
509	2	L009_2	1629	8.57542962187787e-05	3	0	S	40542	Leptotrichia buccalis	0.000191779438303596
509	2	L009_2	1631	2.85847654062595e-05	1	1	S	712368	Leptotrichia sp. oral taxon 498	6.39264794345319e-05
509	2	L009_2	1632	0.000200093357843817	7	0	F	203492	Fusobacteriaceae	0.000447485356041724
509	2	L009_2	1633	0.000200093357843817	7	0	G	848	Fusobacterium	0.000447485356041724
509	2	L009_2	1634	0.000171508592437557	6	6	S	1583098	Fusobacterium hwasookii	0.000383558876607192
509	2	L009_2	1635	2.85847654062595e-05	1	1	S	860	Fusobacterium periodonticum	6.39264794345319e-05
509	2	L009_2	1636	0.000457356246500153	16	0	P	508458	Synergistetes	0.00102282367095251
509	2	L009_2	1637	0.000457356246500153	16	0	C	649775	Synergistia	0.00102282367095251
509	2	L009_2	1638	0.000457356246500153	16	0	O	649776	Synergistales	0.00102282367095251
509	2	L009_2	1639	0.000457356246500153	16	0	F	649777	Synergistaceae	0.00102282367095251
509	2	L009_2	1640	0.000257262888656336	9	0	G	508459	Cloacibacillus	0.000575338314910787
509	2	L009_2	1641	0.000257262888656336	9	9	S	1197717	Cloacibacillus porcorum	0.000575338314910787
509	2	L009_2	1642	0.000200093357843817	7	0	G	428711	Jonquetella	0.000447485356041724
509	2	L009_2	1643	0.000200093357843817	7	0	S	428712	Jonquetella anthropi	0.000447485356041724
509	2	L009_2	1645	5.71695308125191e-05	2	0	P	200918	Thermotogae	0.000127852958869064
509	2	L009_2	1646	5.71695308125191e-05	2	0	C	188708	Thermotogae	0.000127852958869064
509	2	L009_2	1647	2.85847654062595e-05	1	0	O	2419	Thermotogales	6.39264794345319e-05
509	2	L009_2	1648	2.85847654062595e-05	1	0	F	188709	Thermotogaceae	6.39264794345319e-05
509	2	L009_2	1649	2.85847654062595e-05	1	1	G	2335	Thermotoga	6.39264794345319e-05
509	2	L009_2	1650	2.85847654062595e-05	1	0	O	1643947	Petrotogales	6.39264794345319e-05
509	2	L009_2	1652	2.85847654062595e-05	1	0	G	160798	Marinitoga	6.39264794345319e-05
509	2	L009_2	1653	2.85847654062595e-05	1	0	S	149715	Marinitoga piezophila	6.39264794345319e-05
509	2	L009_2	1655	5.71695308125191e-05	2	0	P	200940	Thermodesulfobacteria	0.000127852958869064
509	2	L009_2	1656	5.71695308125191e-05	2	0	C	67799	Thermodesulfobacteria	0.000127852958869064
509	2	L009_2	1657	5.71695308125191e-05	2	0	O	188710	Thermodesulfobacteriales	0.000127852958869064
509	2	L009_2	1658	5.71695308125191e-05	2	2	F	188711	Thermodesulfobacteriaceae	0.000127852958869064
509	2	L009_2	1659	0.00160074686275053	56	9	D	10239	Viruses	0.00357988284833379
509	2	L009_2	1661	0.0013434839740942	47	0	O	28883	Caudovirales	0.003004544533423
509	2	L009_2	1662	0.00108622108543786	38	0	F	10699	Siphoviridae	0.00242920621851221
509	2	L009_2	1664	0.00060028007353145	21	21	S	354260	Lactococcus phage P335 sensu lato	0.00134245606812517
509	2	L009_2	1665	8.57542962187787e-05	3	3	S	1701813	Streptococcus phage phiARI0131-1	0.000191779438303596
509	2	L009_2	1666	5.71695308125191e-05	2	2	S	43685	Lactococcus phage r1t	0.000127852958869064
509	2	L009_2	1667	2.85847654062595e-05	1	1	S	1871687	Lactococcus phage 63301	6.39264794345319e-05
509	2	L009_2	1668	2.85847654062595e-05	1	1	S	31754	Lactococcus phage BK5-T	6.39264794345319e-05
509	2	L009_2	1669	2.85847654062595e-05	1	1	S	1871678	Lactococcus phage 28201	6.39264794345319e-05
509	2	L009_2	1670	2.85847654062595e-05	1	1	S	114416	Lactococcus phage ul36	6.39264794345319e-05
509	2	L009_2	1671	5.71695308125191e-05	2	0	G	2169654	Hk97virus	0.000127852958869064
509	2	L009_2	1673	2.85847654062595e-05	1	1	S	1147154	Enterobacteria phage mEpX2	6.39264794345319e-05
509	2	L009_2	1674	2.85847654062595e-05	1	1	S	1147157	Enterobacterial phage mEp234	6.39264794345319e-05
509	2	L009_2	1675	2.85847654062595e-05	1	0	G	1623303	Sfi11virus	6.39264794345319e-05
509	2	L009_2	1677	2.85847654062595e-05	1	0	G	1623304	Sfi21dt1virus	6.39264794345319e-05
509	2	L009_2	1678	2.85847654062595e-05	1	1	S	90410	Streptococcus virus DT1	6.39264794345319e-05
509	2	L009_2	1679	2.85847654062595e-05	1	1	G	1623305	Sk1virus	6.39264794345319e-05
509	2	L009_2	1680	0.000200093357843817	7	0	F	10662	Myoviridae	0.000447485356041724
509	2	L009_2	1682	0.000200093357843817	7	7	S	12402	Streptococcus phage EJ-1	0.000447485356041724
509	2	L009_2	1683	5.71695308125191e-05	2	0	F	10744	Podoviridae	0.000127852958869064
509	2	L009_2	1684	5.71695308125191e-05	2	0	G	542960	Epsilon15virus	0.000127852958869064
509	2	L009_2	1686	5.71695308125191e-05	2	2	S	1124654	Escherichia phage TL-2011b	0.000127852958869064
509	4	L009_4	0	100	3494795	0	-	50000	total	105.117491854796
509	4	L009_4	1	4.86835422392444	170139	170139	U	0	unclassified	5.11749185479641
509	4	L009_4	2	95.1316457760756	3324656	3502	R	1	root	100
509	4	L009_4	4	95.0203946154209	3320768	3037	D	2	Bacteria	99.8830555702605
509	4	L009_4	6	57.9536997162924	2025363	12236	P	1239	Firmicutes	60.9194755788268
509	4	L009_4	7	57.480081092024	2008811	25981	C	91061	Bacilli	60.4216195600387
509	4	L009_4	8	56.7174326391104	1982158	14843	O	186826	Lactobacillales	59.6199426346666
509	4	L009_4	9	55.8188391593784	1950754	4475	F	81852	Enterococcaceae	58.6753637068015
509	4	L009_4	10	55.6888458407432	1946211	78386	G	1350	Enterococcus	58.5387179906733
509	4	L009_4	11	52.8910851709471	1848435	1820930	S	1352	Enterococcus faecium	55.5977821464837
509	4	L009_4	17	0.458539055938903	16025	16025	S	53345	Enterococcus durans	0.482004754777637
509	4	L009_4	18	0.0475278235204068	1661	942	S	53346	Enterococcus mundtii	0.0499600560178256
509	4	L009_4	20	0.0219755379070875	768	426	S	1351	Enterococcus faecalis	0.0231001342695304
509	4	L009_4	28	0.00789745893535958	276	276	S	2060307	Enterococcus sp. FDAARGOS_375	0.0083016107531125
509	4	L009_4	29	0.006838741614315	239	239	S	44008	Enterococcus cecorum	0.00718871365939815
509	4	L009_4	30	0.00449239511902701	157	150	S	1354	Enterococcus hirae	0.00472229307332849
509	4	L009_4	32	0.00426348326582818	149	149	S	160453	Enterococcus gilvus	0.00448166667468755
509	4	L009_4	33	0.00148792704579239	52	0	S	37734	Enterococcus casseliflavus	0.00156407159116612
509	4	L009_4	35	0.00140208510084282	49	49	S	417368	Enterococcus thailandicus	0.00147383669167577
509	4	L009_4	36	0.000257525834848682	9	9	S	2005703	Enterococcus wangshanyuanii	0.00027070469847106
509	4	L009_4	37	0.000114455926599414	4	4	S	2057791	Enterococcus sp. CR-Ec1	0.000120313199320471
509	4	L009_4	38	2.86139816498536e-05	1	1	S	2060306	Enterococcus sp. FDAARGOS_163	3.00782998301178e-05
509	4	L009_4	39	0.00131624315589326	46	0	G	2737	Vagococcus	0.00138360179218542
509	4	L009_4	40	0.001173173247644	41	41	S	519472	Vagococcus teuberi	0.00123321029303483
509	4	L009_4	41	0.000143069908249268	5	5	S	633807	Vagococcus penaei	0.000150391499150589
509	4	L009_4	42	0.000600893614646925	21	0	G	51668	Tetragenococcus	0.000631644296432473
509	4	L009_4	43	0.000600893614646925	21	20	S	51669	Tetragenococcus halophilus	0.000631644296432473
509	4	L009_4	45	2.86139816498536e-05	1	0	G	33969	Melissococcus	3.00782998301178e-05
509	4	L009_4	46	2.86139816498536e-05	1	1	S	33970	Melissococcus plutonius	3.00782998301178e-05
509	4	L009_4	47	0.407405870730615	14238	191	F	1300	Streptococcaceae	0.428254832981217
509	4	L009_4	48	0.367975804017117	12860	818	G	1301	Streptococcus	0.386806935815314
509	4	L009_4	49	0.235464454996645	8229	7859	S	1308	Streptococcus thermophilus	0.247514329302039
509	4	L009_4	64	0.0823510391882786	2878	798	S	1318	Streptococcus parasanguinis	0.0865653469110789
509	4	L009_4	67	0.00472130697222584	165	165	S	113107	Streptococcus australis	0.00496291947196943
509	4	L009_4	68	0.00331922187138301	116	9	S	45634	Streptococcus cristatus	0.00348908278029366
509	4	L009_4	71	0.00317615196313375	111	111	S	1759399	Streptococcus sp. A12	0.00333869128114307
509	4	L009_4	72	0.00266110029343638	93	72	S	1304	Streptococcus salivarius	0.00279728188420095
509	4	L009_4	75	0.00157376899074195	55	55	S	1156431	Streptococcus sp. I-G2	0.00165430649065648
509	4	L009_4	76	0.00154515500909209	54	23	S	1307	Streptococcus suis	0.00162422819082636
509	4	L009_4	82	0.00143069908249268	50	45	S	1348	Streptococcus parauberis	0.00150391499150589
509	4	L009_4	84	0.001173173247644	41	41	S	1156433	Streptococcus sp. I-P16	0.00123321029303483
509	4	L009_4	85	0.000887033431145461	31	28	S	1302	Streptococcus gordonii	0.000932427294733651
509	4	L009_4	89	0.000314753798148389	11	11	S	1328	Streptococcus anginosus	0.000330861298131295
509	4	L009_4	90	0.000200297871548975	7	6	S	1338	Streptococcus intermedius	0.000210548098810824
509	4	L009_4	92	2.86139816498536e-05	1	0	S	76860	Streptococcus constellatus	3.00782998301178e-05
509	4	L009_4	94	0.000515051669697364	18	17	S	1313	Streptococcus pneumoniae	0.00054140939694212
509	4	L009_4	96	0.000486437688047511	17	15	S	1311	Streptococcus agalactiae	0.000511331097112002
509	4	L009_4	98	0.000457823706397657	16	16	S	712633	Streptococcus sp. oral taxon 431	0.000481252797281884
509	4	L009_4	99	0.000457823706397657	16	16	S	1335	Streptococcus equinus	0.000481252797281884
509	4	L009_4	100	0.000457823706397657	16	16	S	1839799	Streptococcus sp. FDAARGOS_192	0.000481252797281884
509	4	L009_4	101	0.000429209724747803	15	2	S	1303	Streptococcus oralis	0.000451174497451766
509	4	L009_4	104	0.00040059574309795	14	0	S	59310	Streptococcus macedonicus	0.000421096197621649
509	4	L009_4	106	0.00040059574309795	14	8	S	1305	Streptococcus sanguinis	0.000421096197621649
509	4	L009_4	108	0.000371981761448096	13	3	S	28037	Streptococcus mitis	0.000391017897791531
509	4	L009_4	110	0.000200297871548975	7	1	S	102684	Streptococcus infantarius	0.000210548098810824
509	4	L009_4	113	0.000200297871548975	7	6	S	1314	Streptococcus pyogenes	0.000210548098810824
509	4	L009_4	116	0.000200297871548975	7	6	S	150055	Streptococcus lutetiensis	0.000210548098810824
509	4	L009_4	118	0.000200297871548975	7	6	S	315405	Streptococcus gallolyticus	0.000210548098810824
509	4	L009_4	121	0.000143069908249268	5	5	S	1346	Streptococcus iniae	0.000150391499150589
509	4	L009_4	122	0.000143069908249268	5	5	S	82348	Streptococcus pluranimalium	0.000150391499150589
509	4	L009_4	123	0.000143069908249268	5	5	S	197614	Streptococcus pasteurianus	0.000150391499150589
509	4	L009_4	124	0.000114455926599414	4	4	S	1349	Streptococcus uberis	0.000120313199320471
509	4	L009_4	125	8.58419449495607e-05	3	3	S	1902136	Streptococcus sp. NPS 308	9.02348994903533e-05
509	4	L009_4	127	5.72279632997071e-05	2	0	S	1334	Streptococcus dysgalactiae	6.01565996602355e-05
509	4	L009_4	130	2.86139816498536e-05	1	0	S	1336	Streptococcus equi	3.00782998301178e-05
509	4	L009_4	132	8.58419449495607e-05	3	3	S	1345	Streptococcus ferus	9.02348994903533e-05
509	4	L009_4	133	2.86139816498536e-05	1	1	S	1310	Streptococcus sobrinus	3.00782998301178e-05
509	4	L009_4	134	2.86139816498536e-05	1	1	S	1811193	Streptococcus pantholopis	3.00782998301178e-05
509	4	L009_4	135	2.86139816498536e-05	1	1	S	1814128	Streptococcus halotolerans	3.00782998301178e-05
509	4	L009_4	136	2.86139816498536e-05	1	1	S	1825069	Streptococcus marmotae	3.00782998301178e-05
509	4	L009_4	137	0.0339647962183762	1187	10	G	1357	Lactococcus	0.0357029418983498
509	4	L009_4	138	0.0320762734294859	1121	197	S	1358	Lactococcus lactis	0.033717774109562
509	4	L009_4	149	0.00114455926599414	40	40	S	1366	Lactococcus raffinolactis	0.00120313199320471
509	4	L009_4	150	0.000257525834848682	9	5	S	1364	Lactococcus piscium	0.00027070469847106
509	4	L009_4	152	0.000200297871548975	7	7	S	1363	Lactococcus garvieae	0.000210548098810824
509	4	L009_4	153	0.0564553857951611	1973	33	F	33958	Lactobacillaceae	0.0593444855648223
509	4	L009_4	154	0.0541662672631728	1893	92	G	1578	Lactobacillus	0.0569382215784129
509	4	L009_4	155	0.0180840364027075	632	632	S	89059	Lactobacillus acidipiscis	0.0190094854926344
509	4	L009_4	157	0.00440655317407745	154	108	S	1597	Lactobacillus paracasei	0.00463205817383814
509	4	L009_4	163	0.000944261394445168	33	21	S	1582	Lactobacillus casei	0.000992583894393886
509	4	L009_4	168	0.00861280847660592	301	298	S	47715	Lactobacillus rhamnosus	0.00905356824886545
509	4	L009_4	171	0.00214604862373902	75	68	S	1579	Lactobacillus acidophilus	0.00225587248725883
509	4	L009_4	173	0.000887033431145461	31	29	S	1590	Lactobacillus plantarum	0.000932427294733651
509	4	L009_4	176	0.000715349541246339	25	23	S	1580	Lactobacillus brevis	0.000751957495752944
509	4	L009_4	178	0.000715349541246339	25	25	S	28038	Lactobacillus curvatus	0.000751957495752944
509	4	L009_4	179	0.000686735559596486	24	16	S	1624	Lactobacillus salivarius	0.000721879195922826
509	4	L009_4	182	0.000658121577946632	23	2	S	1581	Lactobacillus buchneri	0.000691800896092709
509	4	L009_4	185	0.000600893614646925	21	21	S	1622	Lactobacillus murinus	0.000631644296432473
509	4	L009_4	186	0.000457823706397657	16	5	S	1610	Lactobacillus coryniformis	0.000481252797281884
509	4	L009_4	191	0.000429209724747803	15	12	S	1613	Lactobacillus fermentum	0.000451174497451766
509	4	L009_4	193	0.000228911853198829	8	8	S	375175	Lactobacillus backii	0.000240626398640942
509	4	L009_4	194	0.000171683889899121	6	2	S	1584	Lactobacillus delbrueckii	0.000180469798980707
509	4	L009_4	199	0.000143069908249268	5	5	S	1599	Lactobacillus sakei	0.000150391499150589
509	4	L009_4	200	0.000114455926599414	4	4	S	1007676	Lactobacillus ginsenosidimutans	0.000120313199320471
509	4	L009_4	201	8.58419449495607e-05	3	3	S	240427	Lactobacillus paracollinoides	9.02348994903533e-05
509	4	L009_4	202	8.58419449495607e-05	3	0	S	1602	Lactobacillus alimentarius	9.02348994903533e-05
509	4	L009_4	204	8.58419449495607e-05	3	2	S	33959	Lactobacillus johnsonii	9.02348994903533e-05
509	4	L009_4	206	5.72279632997071e-05	2	0	S	47770	Lactobacillus crispatus	6.01565996602355e-05
509	4	L009_4	208	5.72279632997071e-05	2	2	S	148814	Lactobacillus kunkeei	6.01565996602355e-05
509	4	L009_4	209	5.72279632997071e-05	2	2	S	637971	Lactobacillus koreensis	6.01565996602355e-05
509	4	L009_4	210	5.72279632997071e-05	2	0	S	1612	Lactobacillus farciminis	6.01565996602355e-05
509	4	L009_4	212	5.72279632997071e-05	2	1	S	1598	Lactobacillus reuteri	6.01565996602355e-05
509	4	L009_4	214	5.72279632997071e-05	2	2	S	1589	Lactobacillus pentosus	6.01565996602355e-05
509	4	L009_4	215	5.72279632997071e-05	2	2	S	1587	Lactobacillus helveticus	6.01565996602355e-05
509	4	L009_4	216	2.86139816498536e-05	1	1	S	392416	Lactobacillus crustorum	3.00782998301178e-05
509	4	L009_4	217	2.86139816498536e-05	1	1	S	1074467	Lactobacillus heilongjiangensis	3.00782998301178e-05
509	4	L009_4	218	2.86139816498536e-05	1	0	S	1193095	Lactobacillus hokkaidonensis	3.00782998301178e-05
509	4	L009_4	220	2.86139816498536e-05	1	1	S	303541	Lactobacillus apis	3.00782998301178e-05
509	4	L009_4	221	2.86139816498536e-05	1	1	S	1847728	Lactobacillus allii	3.00782998301178e-05
509	4	L009_4	222	2.86139816498536e-05	1	1	S	60520	Lactobacillus paraplantarum	3.00782998301178e-05
509	4	L009_4	223	2.86139816498536e-05	1	0	S	97478	Lactobacillus mucosae	3.00782998301178e-05
509	4	L009_4	225	2.86139816498536e-05	1	0	S	109790	Lactobacillus jensenii	3.00782998301178e-05
509	4	L009_4	227	2.86139816498536e-05	1	1	S	1596	Lactobacillus gasseri	3.00782998301178e-05
509	4	L009_4	228	2.86139816498536e-05	1	1	S	52242	Lactobacillus gallinarum	3.00782998301178e-05
509	4	L009_4	229	2.86139816498536e-05	1	0	S	1603	Lactobacillus amylophilus	3.00782998301178e-05
509	4	L009_4	231	0.00134485713754312	47	0	G	1253	Pediococcus	0.00141368009201553
509	4	L009_4	232	0.000543665651347218	19	19	S	51663	Pediococcus damnosus	0.000571487696772238
509	4	L009_4	233	0.000486437688047511	17	17	S	1255	Pediococcus pentosaceus	0.000511331097112002
509	4	L009_4	235	0.000257525834848682	9	9	S	1254	Pediococcus acidilactici	0.00027070469847106
509	4	L009_4	236	5.72279632997071e-05	2	1	S	187452	Pediococcus claussenii	6.01565996602355e-05
509	4	L009_4	238	0.0067815136510153	237	0	F	186828	Carnobacteriaceae	0.00712855705973791
509	4	L009_4	239	0.00606616410976896	212	0	G	191769	Marinilactibacillus	0.00637659956398497
509	4	L009_4	240	0.00606616410976896	212	212	S	1911586	Marinilactibacillus sp. 15R	0.00637659956398497
509	4	L009_4	241	0.000515051669697364	18	1	G	2747	Carnobacterium	0.00054140939694212
509	4	L009_4	242	0.000343367779798243	12	12	S	2748	Carnobacterium divergens	0.000360939597961413
509	4	L009_4	243	8.58419449495607e-05	3	0	S	147709	Carnobacterium inhibens	9.02348994903533e-05
509	4	L009_4	245	5.72279632997071e-05	2	0	S	2751	Carnobacterium maltaromaticum	6.01565996602355e-05
509	4	L009_4	247	0.000200297871548975	7	0	G	1470540	Jeotgalibaca	0.000210548098810824
509	4	L009_4	248	0.000200297871548975	7	7	S	1903686	Jeotgalibaca sp. PTS2502	0.000210548098810824
509	4	L009_4	249	0.00217466260538887	76	0	F	81850	Leuconostocaceae	0.00228595078708895
509	4	L009_4	250	0.00111594528434429	39	3	G	1243	Leuconostoc	0.00117305369337459
509	4	L009_4	251	0.0008011914861959	28	16	S	1245	Leuconostoc mesenteroides	0.000842192395243297
509	4	L009_4	254	0.000114455926599414	4	0	S	1252	Leuconostoc carnosum	0.000120313199320471
509	4	L009_4	256	2.86139816498536e-05	1	0	S	1244	Leuconostoc gelidum	3.00782998301178e-05
509	4	L009_4	259	2.86139816498536e-05	1	1	S	1246	Leuconostoc lactis	3.00782998301178e-05
509	4	L009_4	260	2.86139816498536e-05	1	1	S	33964	Leuconostoc citreum	3.00782998301178e-05
509	4	L009_4	261	2.86139816498536e-05	1	1	S	1511761	Leuconostoc suionicum	3.00782998301178e-05
509	4	L009_4	262	0.00103010333939473	36	0	G	46255	Weissella	0.00108281879388424
509	4	L009_4	263	0.00103010333939473	36	36	S	1631871	Weissella jogaejeotgali	0.00108281879388424
509	4	L009_4	264	2.86139816498536e-05	1	1	G	46254	Oenococcus	3.00782998301178e-05
509	4	L009_4	265	0.00105871732104458	37	0	F	186827	Aerococcaceae	0.00111289709371436
509	4	L009_4	266	0.00105871732104458	37	2	G	1375	Aerococcus	0.00111289709371436
509	4	L009_4	267	0.000486437688047511	17	17	S	1377	Aerococcus viridans	0.000511331097112002
509	4	L009_4	268	0.000486437688047511	17	17	S	51665	Aerococcus urinaeequi	0.000511331097112002
509	4	L009_4	269	2.86139816498536e-05	1	1	S	87541	Aerococcus christensenii	3.00782998301178e-05
509	4	L009_4	270	0.0192285956687016	672	5	O	1385	Bacillales	0.0202126174858391
509	4	L009_4	271	0.00970013977930036	339	122	F	90964	Staphylococcaceae	0.0101965436424099
509	4	L009_4	272	0.00615200605471852	215	4	G	1279	Staphylococcus	0.00646683446347532
509	4	L009_4	273	0.00569418234832086	199	190	S	1280	Staphylococcus aureus	0.00598558166619343
509	4	L009_4	280	0.000171683889899121	6	3	S	1282	Staphylococcus epidermidis	0.000180469798980707
509	4	L009_4	283	2.86139816498536e-05	1	0	S	1283	Staphylococcus haemolyticus	3.00782998301178e-05
509	4	L009_4	285	2.86139816498536e-05	1	1	S	985762	Staphylococcus agnetis	3.00782998301178e-05
509	4	L009_4	286	2.86139816498536e-05	1	0	S	29388	Staphylococcus capitis	3.00782998301178e-05
509	4	L009_4	288	2.86139816498536e-05	1	1	S	70255	Staphylococcus condimenti	3.00782998301178e-05
509	4	L009_4	289	2.86139816498536e-05	1	1	S	283734	Staphylococcus pseudintermedius	3.00782998301178e-05
509	4	L009_4	290	2.86139816498536e-05	1	1	S	1294	Staphylococcus muscae	3.00782998301178e-05
509	4	L009_4	291	2.86139816498536e-05	1	0	G	45669	Salinicoccus	3.00782998301178e-05
509	4	L009_4	292	2.86139816498536e-05	1	1	S	407035	Salinicoccus halodurans	3.00782998301178e-05
509	4	L009_4	293	2.86139816498536e-05	1	0	G	2005363	Auricoccus	3.00782998301178e-05
509	4	L009_4	294	2.86139816498536e-05	1	1	S	1849491	Auricoccus indicus	3.00782998301178e-05
509	4	L009_4	295	0.00804052884360885	281	4	F	186817	Bacillaceae	0.00845200225226309
509	4	L009_4	296	0.0075827051372112	265	9	G	1386	Bacillus	0.00797074945498121
509	4	L009_4	298	0.00500744678872437	175	9	S	1396	Bacillus cereus	0.00526370247027061
509	4	L009_4	307	0.000429209724747803	15	15	S	1392	Bacillus anthracis	0.000451174497451766
509	4	L009_4	308	0.000429209724747803	15	10	S	1428	Bacillus thuringiensis	0.000451174497451766
509	4	L009_4	313	0.000171683889899121	6	6	S	64104	Bacillus pseudomycoides	0.000180469798980707
509	4	L009_4	314	5.72279632997071e-05	2	2	S	1890302	Bacillus wiedmannii	6.01565996602355e-05
509	4	L009_4	317	0.000200297871548975	7	2	S	492670	Bacillus velezensis	0.000210548098810824
509	4	L009_4	320	0.000114455926599414	4	0	S	1390	Bacillus amyloliquefaciens	0.000120313199320471
509	4	L009_4	322	8.58419449495607e-05	3	1	S	1423	Bacillus subtilis	9.02348994903533e-05
509	4	L009_4	326	2.86139816498536e-05	1	1	S	1402	Bacillus licheniformis	3.00782998301178e-05
509	4	L009_4	327	0.000114455926599414	4	3	S	79880	Bacillus clausii	0.000120313199320471
509	4	L009_4	330	5.72279632997071e-05	2	2	S	293387	Bacillus altitudinis	6.01565996602355e-05
509	4	L009_4	331	5.72279632997071e-05	2	0	S	1471	Bacillus methanolicus	6.01565996602355e-05
509	4	L009_4	333	5.72279632997071e-05	2	2	S	1398	Bacillus coagulans	6.01565996602355e-05
509	4	L009_4	334	2.86139816498536e-05	1	1	S	264697	Bacillus muralis	3.00782998301178e-05
509	4	L009_4	335	2.86139816498536e-05	1	1	S	563169	Bacillus sp. SJ-10	3.00782998301178e-05
509	4	L009_4	336	2.86139816498536e-05	1	0	S	79885	Bacillus pseudofirmus	3.00782998301178e-05
509	4	L009_4	338	2.86139816498536e-05	1	1	S	2011012	Bacillus sp. FJAT-45348	3.00782998301178e-05
509	4	L009_4	339	2.86139816498536e-05	1	1	S	1478	Bacillus simplex	3.00782998301178e-05
509	4	L009_4	340	2.86139816498536e-05	1	1	S	666686	Bacillus sp. 1NLA3E	3.00782998301178e-05
509	4	L009_4	341	2.86139816498536e-05	1	1	S	1441095	Bacillus gobiensis	3.00782998301178e-05
509	4	L009_4	342	0.000143069908249268	5	0	G	400634	Lysinibacillus	0.000150391499150589
509	4	L009_4	343	8.58419449495607e-05	3	3	S	2086577	Lysinibacillus sp. Marseille-P5727	9.02348994903533e-05
509	4	L009_4	344	5.72279632997071e-05	2	2	S	1421	Lysinibacillus sphaericus	6.01565996602355e-05
509	4	L009_4	345	5.72279632997071e-05	2	2	G	129337	Geobacillus	6.01565996602355e-05
509	4	L009_4	346	2.86139816498536e-05	1	0	G	84406	Virgibacillus	3.00782998301178e-05
509	4	L009_4	347	2.86139816498536e-05	1	1	S	1911587	Virgibacillus sp. 6R	3.00782998301178e-05
509	4	L009_4	348	2.86139816498536e-05	1	0	G	150247	Anoxybacillus	3.00782998301178e-05
509	4	L009_4	349	2.86139816498536e-05	1	1	S	33934	Anoxybacillus flavithermus	3.00782998301178e-05
509	4	L009_4	350	2.86139816498536e-05	1	0	G	182709	Oceanobacillus	3.00782998301178e-05
509	4	L009_4	351	2.86139816498536e-05	1	1	S	2052660	Oceanobacillus sp. 160	3.00782998301178e-05
509	4	L009_4	352	2.86139816498536e-05	1	0	G	1329200	Fictibacillus	3.00782998301178e-05
509	4	L009_4	353	2.86139816498536e-05	1	1	S	1221500	Fictibacillus phosphorivorans	3.00782998301178e-05
509	4	L009_4	354	2.86139816498536e-05	1	0	G	1906945	Parageobacillus	3.00782998301178e-05
509	4	L009_4	355	2.86139816498536e-05	1	1	S	1426	Parageobacillus thermoglucosidasius	3.00782998301178e-05
509	4	L009_4	356	0.000887033431145461	31	0	F	186820	Listeriaceae	0.000932427294733651
509	4	L009_4	357	0.000858419449495607	30	1	G	1637	Listeria	0.000902348994903533
509	4	L009_4	358	0.000658121577946632	23	20	S	1639	Listeria monocytogenes	0.000691800896092709
509	4	L009_4	362	0.000171683889899121	6	0	S	1642	Listeria innocua	0.000180469798980707
509	4	L009_4	364	2.86139816498536e-05	1	0	G	2755	Brochothrix	3.00782998301178e-05
509	4	L009_4	365	2.86139816498536e-05	1	1	S	2756	Brochothrix thermosphacta	3.00782998301178e-05
509	4	L009_4	366	0.000171683889899121	6	0	F	186822	Paenibacillaceae	0.000180469798980707
509	4	L009_4	367	0.000171683889899121	6	0	G	44249	Paenibacillus	0.000180469798980707
509	4	L009_4	368	0.000114455926599414	4	4	S	1619311	Paenibacillus physcomitrellae	0.000120313199320471
509	4	L009_4	369	2.86139816498536e-05	1	1	S	528191	Paenibacillus xylanexedens	3.00782998301178e-05
509	4	L009_4	370	2.86139816498536e-05	1	1	S	1566358	Paenibacillus sp. IHBB 10380	3.00782998301178e-05
509	4	L009_4	373	8.58419449495607e-05	3	2	G	1378	Gemella	9.02348994903533e-05
509	4	L009_4	374	2.86139816498536e-05	1	1	S	29391	Gemella morbillorum	3.00782998301178e-05
509	4	L009_4	376	8.58419449495607e-05	3	0	G	33986	Exiguobacterium	9.02348994903533e-05
509	4	L009_4	377	8.58419449495607e-05	3	3	S	360911	Exiguobacterium sp. AT1b	9.02348994903533e-05
509	4	L009_4	378	0.000114455926599414	4	0	F	186818	Planococcaceae	0.000120313199320471
509	4	L009_4	379	8.58419449495607e-05	3	1	G	1372	Planococcus	9.02348994903533e-05
509	4	L009_4	380	2.86139816498536e-05	1	1	S	192421	Planococcus maritimus	3.00782998301178e-05
509	4	L009_4	381	2.86139816498536e-05	1	1	S	1215089	Planococcus halocryophilus	3.00782998301178e-05
509	4	L009_4	382	2.86139816498536e-05	1	0	G	1649	Kurthia	3.00782998301178e-05
509	4	L009_4	383	2.86139816498536e-05	1	1	S	1750719	Kurthia sp. 11kri321	3.00782998301178e-05
509	4	L009_4	384	0.1172028688378	4096	1	C	186801	Clostridia	0.123200716104162
509	4	L009_4	385	0.11717425485615	4095	66	O	186802	Clostridiales	0.123170637804332
509	4	L009_4	386	0.103410929682571	3614	10	F	186803	Lachnospiraceae	0.108702975586046
509	4	L009_4	387	0.0926806865638757	3239	60	G	1506553	Lachnoclostridium	0.0974236131497514
509	4	L009_4	388	0.0463546502727628	1620	1620	S	208479	Clostridium bolteae	0.0487268457247908
509	4	L009_4	389	0.0440941457224244	1541	1541	S	1834196	Lachnoclostridium sp. YL32	0.0463506600382115
509	4	L009_4	390	0.00040059574309795	14	14	S	1871021	Lachnoclostridium phocaeense	0.000421096197621649
509	4	L009_4	391	8.58419449495607e-05	3	0	S	66219	Lachnoclostridium phytofermentans	9.02348994903533e-05
509	4	L009_4	393	2.86139816498536e-05	1	0	S	84030	Clostridium saccharolyticum	3.00782998301178e-05
509	4	L009_4	395	0.00835528264175724	292	196	G	572511	Blautia	0.00878286355039439
509	4	L009_4	396	0.00174545288064107	61	0	S	1322	Blautia hansenii	0.00183477628963718
509	4	L009_4	398	0.00100148935774487	35	35	S	1912897	Blautia sp. N6H1-15	0.00105274049405412
509	4	L009_4	399	0.0012304012109437	43	2	G	830	Butyrivibrio	0.00129336689269506
509	4	L009_4	400	0.00111594528434429	39	39	S	831	Butyrivibrio fibrisolvens	0.00117305369337459
509	4	L009_4	401	2.86139816498536e-05	1	0	S	43305	Butyrivibrio proteoclasticus	3.00782998301178e-05
509	4	L009_4	403	2.86139816498536e-05	1	1	S	185008	Butyrivibrio hungatei	3.00782998301178e-05
509	4	L009_4	404	0.000314753798148389	11	0	G	207244	Anaerostipes	0.000330861298131295
509	4	L009_4	405	0.000314753798148389	11	11	S	649756	Anaerostipes hadrus	0.000330861298131295
509	4	L009_4	407	0.000257525834848682	9	0	S	39491	Eubacterium rectale	0.00027070469847106
509	4	L009_4	409	2.86139816498536e-05	1	1	S	712991	Lachnospiraceae bacterium oral taxon 500	3.00782998301178e-05
509	4	L009_4	410	0.000200297871548975	7	0	G	841	Roseburia	0.000210548098810824
509	4	L009_4	411	0.000200297871548975	7	0	S	301301	Roseburia hominis	0.000210548098810824
509	4	L009_4	413	2.86139816498536e-05	1	0	G	698776	Cellulosilyticum	3.00782998301178e-05
509	4	L009_4	414	2.86139816498536e-05	1	0	S	29360	Cellulosilyticum lentocellum	3.00782998301178e-05
509	4	L009_4	416	2.86139816498536e-05	1	0	G	2039240	Anaerotignum	3.00782998301178e-05
509	4	L009_4	417	2.86139816498536e-05	1	0	S	28446	Anaerotignum propionicum	3.00782998301178e-05
509	4	L009_4	419	0.00557972642172145	195	3	F	541000	Ruminococcaceae	0.00586526846687296
509	4	L009_4	420	0.00426348326582818	149	1	G	1263	Ruminococcus	0.00448166667468755
509	4	L009_4	421	0.00417764132087862	146	146	S	1160721	Ruminococcus bicirculans	0.00439143177519719
509	4	L009_4	422	5.72279632997071e-05	2	0	S	1161942	Ruminococcus champanellensis	6.01565996602355e-05
509	4	L009_4	424	0.000858419449495607	30	0	G	216851	Faecalibacterium	0.000902348994903533
509	4	L009_4	425	0.000858419449495607	30	30	S	853	Faecalibacterium prausnitzii	0.000902348994903533
509	4	L009_4	426	0.000228911853198829	8	0	G	1508657	Ruminiclostridium	0.000240626398640942
509	4	L009_4	427	0.000200297871548975	7	7	S	84032	Clostridium thermosuccinogenes	0.000210548098810824
509	4	L009_4	428	2.86139816498536e-05	1	0	S	288965	Clostridium clariflavum	3.00782998301178e-05
509	4	L009_4	430	5.72279632997071e-05	2	0	G	253238	Ethanoligenens	6.01565996602355e-05
509	4	L009_4	431	5.72279632997071e-05	2	0	S	253239	Ethanoligenens harbinense	6.01565996602355e-05
509	4	L009_4	433	2.86139816498536e-05	1	0	G	236752	Fastidiosipila	3.00782998301178e-05
509	4	L009_4	434	2.86139816498536e-05	1	1	S	236753	Fastidiosipila sanguinis	3.00782998301178e-05
509	4	L009_4	436	2.86139816498536e-05	1	1	S	1572656	Ruminococcaceae bacterium CPB6	3.00782998301178e-05
509	4	L009_4	437	2.86139816498536e-05	1	0	G	1637257	Mageeibacillus	3.00782998301178e-05
509	4	L009_4	438	2.86139816498536e-05	1	0	S	884684	Mageeibacillus indolicus	3.00782998301178e-05
509	4	L009_4	440	0.00217466260538887	76	3	F	186804	Peptostreptococcaceae	0.00228595078708895
509	4	L009_4	441	0.00191713677054019	67	0	G	1870884	Clostridioides	0.00201524608861789
509	4	L009_4	442	0.00191713677054019	67	47	S	1496	Clostridioides difficile	0.00201524608861789
509	4	L009_4	445	0.000171683889899121	6	0	G	44259	Filifactor	0.000180469798980707
509	4	L009_4	446	0.000171683889899121	6	0	S	143361	Filifactor alocis	0.000180469798980707
509	4	L009_4	448	0.00168822491734136	59	0	F	186806	Eubacteriaceae	0.00177461968997695
509	4	L009_4	449	0.00168822491734136	59	0	G	1730	Eubacterium	0.00177461968997695
509	4	L009_4	450	0.00120178722929385	42	0	S	39485	Eubacterium eligens	0.00126328859286495
509	4	L009_4	452	0.000343367779798243	12	12	S	39488	Eubacterium hallii	0.000360939597961413
509	4	L009_4	453	8.58419449495607e-05	3	2	S	1736	Eubacterium limosum	9.02348994903533e-05
509	4	L009_4	455	5.72279632997071e-05	2	0	S	29322	Eubacterium cellulosolvens	6.01565996602355e-05
509	4	L009_4	458	0.000829805467845753	29	0	G	946234	Flavonifractor	0.000872270695073415
509	4	L009_4	459	0.000829805467845753	29	29	S	292800	Flavonifractor plautii	0.000872270695073415
509	4	L009_4	460	0.000314753798148389	11	0	G	2039302	Monoglobus	0.000330861298131295
509	4	L009_4	461	0.000314753798148389	11	11	S	1981510	Monoglobus pectinilyticus	0.000330861298131295
509	4	L009_4	462	2.86139816498536e-05	1	0	G	1392389	Intestinimonas	3.00782998301178e-05
509	4	L009_4	463	2.86139816498536e-05	1	1	S	1297617	Intestinimonas butyriciproducens	3.00782998301178e-05
509	4	L009_4	464	0.000715349541246339	25	0	F	31979	Clostridiaceae	0.000751957495752944
509	4	L009_4	465	0.00040059574309795	14	2	G	1485	Clostridium	0.000421096197621649
509	4	L009_4	466	0.000114455926599414	4	4	S	1502	Clostridium perfringens	0.000120313199320471
509	4	L009_4	467	5.72279632997071e-05	2	1	S	1491	Clostridium botulinum	6.01565996602355e-05
509	4	L009_4	469	5.72279632997071e-05	2	2	S	1520	Clostridium beijerinckii	6.01565996602355e-05
509	4	L009_4	470	2.86139816498536e-05	1	1	S	46867	Clostridium chauvoei	3.00782998301178e-05
509	4	L009_4	471	2.86139816498536e-05	1	1	S	641107	Clostridium sp. DL-VIII	3.00782998301178e-05
509	4	L009_4	472	2.86139816498536e-05	1	1	S	1501	Clostridium pasteurianum	3.00782998301178e-05
509	4	L009_4	473	2.86139816498536e-05	1	1	S	1494	Clostridium cochlearium	3.00782998301178e-05
509	4	L009_4	474	0.000257525834848682	9	0	G	1981033	Mordavella	0.00027070469847106
509	4	L009_4	475	0.000257525834848682	9	9	S	2086584	Mordavella sp. Marseille-P3756	0.00027070469847106
509	4	L009_4	476	5.72279632997071e-05	2	0	G	390805	Geosporobacter	6.01565996602355e-05
509	4	L009_4	477	5.72279632997071e-05	2	2	S	1424294	Geosporobacter ferrireducens	6.01565996602355e-05
509	4	L009_4	478	0.000257525834848682	9	0	F	990719	Christensenellaceae	0.00027070469847106
509	4	L009_4	479	0.000257525834848682	9	0	G	990721	Christensenella	0.00027070469847106
509	4	L009_4	480	0.000257525834848682	9	9	S	1805714	Christensenella massiliensis	0.00027070469847106
509	4	L009_4	481	0.000114455926599414	4	0	F	186807	Peptococcaceae	0.000120313199320471
509	4	L009_4	482	5.72279632997071e-05	2	0	G	1562	Desulfotomaculum	6.01565996602355e-05
509	4	L009_4	483	5.72279632997071e-05	2	2	S	1833852	Desulfotomaculum ferrireducens	6.01565996602355e-05
509	4	L009_4	484	5.72279632997071e-05	2	0	G	79206	Desulfosporosinus	6.01565996602355e-05
509	4	L009_4	485	2.86139816498536e-05	1	0	S	79209	Desulfosporosinus meridiei	3.00782998301178e-05
509	4	L009_4	487	2.86139816498536e-05	1	0	S	339862	Desulfosporosinus youngiae	3.00782998301178e-05
509	4	L009_4	489	8.58419449495607e-05	3	0	F	216572	Oscillospiraceae	9.02348994903533e-05
509	4	L009_4	490	8.58419449495607e-05	3	0	G	459786	Oscillibacter	9.02348994903533e-05
509	4	L009_4	491	8.58419449495607e-05	3	0	S	351091	Oscillibacter valericigenes	9.02348994903533e-05
509	4	L009_4	494	2.86139816498536e-05	1	0	F	539000	Clostridiales Family XVII. Incertae Sedis	3.00782998301178e-05
509	4	L009_4	495	2.86139816498536e-05	1	0	G	73918	Thermaerobacter	3.00782998301178e-05
509	4	L009_4	496	2.86139816498536e-05	1	0	S	73919	Thermaerobacter marianensis	3.00782998301178e-05
509	4	L009_4	498	2.86139816498536e-05	1	0	F	543314	Clostridiales Family XIII. Incertae Sedis	3.00782998301178e-05
509	4	L009_4	499	2.86139816498536e-05	1	0	G	86331	Mogibacterium	3.00782998301178e-05
509	4	L009_4	500	2.86139816498536e-05	1	1	S	114527	Mogibacterium diversum	3.00782998301178e-05
509	4	L009_4	501	0.00575141031162057	201	0	C	526524	Erysipelotrichia	0.00604573826585367
509	4	L009_4	502	0.00575141031162057	201	0	O	526525	Erysipelotrichales	0.00604573826585367
509	4	L009_4	503	0.00575141031162057	201	186	F	128827	Erysipelotrichaceae	0.00604573826585367
509	4	L009_4	504	0.000257525834848682	9	0	G	1573534	Faecalitalea	0.00027070469847106
509	4	L009_4	505	0.000257525834848682	9	0	S	39483	Faecalitalea cylindroides	0.00027070469847106
509	4	L009_4	509	8.58419449495607e-05	3	3	S	1834207	Erysipelotrichaceae bacterium I46	9.02348994903533e-05
509	4	L009_4	510	5.72279632997071e-05	2	0	G	1505663	Erysipelatoclostridium	6.01565996602355e-05
509	4	L009_4	511	5.72279632997071e-05	2	2	S	1522	Clostridium innocuum	6.01565996602355e-05
509	4	L009_4	512	2.86139816498536e-05	1	0	G	191303	Turicibacter	3.00782998301178e-05
509	4	L009_4	513	2.86139816498536e-05	1	1	S	1712675	Turicibacter sp. H121	3.00782998301178e-05
509	4	L009_4	514	0.000486437688047511	17	0	C	1737404	Tissierellia	0.000511331097112002
509	4	L009_4	515	0.000486437688047511	17	0	O	1737405	Tissierellales	0.000511331097112002
509	4	L009_4	516	0.000486437688047511	17	15	F	1570339	Peptoniphilaceae	0.000511331097112002
509	4	L009_4	517	5.72279632997071e-05	2	0	G	162289	Peptoniphilus	6.01565996602355e-05
509	4	L009_4	518	5.72279632997071e-05	2	2	S	1912856	Peptoniphilus sp. ING2-D1G	6.01565996602355e-05
509	4	L009_4	519	5.72279632997071e-05	2	1	C	909932	Negativicutes	6.01565996602355e-05
509	4	L009_4	520	2.86139816498536e-05	1	0	O	1843489	Veillonellales	3.00782998301178e-05
509	4	L009_4	521	2.86139816498536e-05	1	0	F	31977	Veillonellaceae	3.00782998301178e-05
509	4	L009_4	522	2.86139816498536e-05	1	0	G	29465	Veillonella	3.00782998301178e-05
509	4	L009_4	523	2.86139816498536e-05	1	1	S	29466	Veillonella parvula	3.00782998301178e-05
509	4	L009_4	546	0.00268971427508624	94	0	P	201174	Actinobacteria	0.00282736018403107
509	4	L009_4	547	0.00266110029343638	93	2	C	1760	Actinobacteria	0.00279728188420095
509	4	L009_4	548	0.00163099695404165	57	0	O	85004	Bifidobacteriales	0.00171446309031671
509	4	L009_4	549	0.00163099695404165	57	1	F	31953	Bifidobacteriaceae	0.00171446309031671
509	4	L009_4	550	0.0016023829723918	56	0	G	1678	Bifidobacterium	0.00168438479048659
509	4	L009_4	551	0.00148792704579239	52	50	S	28025	Bifidobacterium animalis	0.00156407159116612
509	4	L009_4	555	8.58419449495607e-05	3	1	S	216816	Bifidobacterium longum	9.02348994903533e-05
509	4	L009_4	557	2.86139816498536e-05	1	1	S	1685	Bifidobacterium breve	3.00782998301178e-05
509	4	L009_4	558	0.000543665651347218	19	0	O	2037	Actinomycetales	0.000571487696772238
509	4	L009_4	559	0.000543665651347218	19	0	F	2049	Actinomycetaceae	0.000571487696772238
509	4	L009_4	560	0.00040059574309795	14	0	G	28263	Arcanobacterium	0.000421096197621649
509	4	L009_4	561	0.00040059574309795	14	14	S	28264	Arcanobacterium haemolyticum	0.000421096197621649
509	4	L009_4	562	0.000143069908249268	5	0	G	1654	Actinomyces	0.000150391499150589
509	4	L009_4	563	2.86139816498536e-05	1	1	S	52773	Actinomyces meyeri	3.00782998301178e-05
509	4	L009_4	564	2.86139816498536e-05	1	1	S	544580	Actinomyces oris	3.00782998301178e-05
509	4	L009_4	565	2.86139816498536e-05	1	1	S	712122	Actinomyces sp. oral taxon 414	3.00782998301178e-05
509	4	L009_4	566	2.86139816498536e-05	1	1	S	1851395	Actinomyces sp. Chiba101	3.00782998301178e-05
509	4	L009_4	567	2.86139816498536e-05	1	1	S	2081702	Actinomyces sp. oral taxon 897	3.00782998301178e-05
509	4	L009_4	568	0.000171683889899121	6	0	O	85010	Pseudonocardiales	0.000180469798980707
509	4	L009_4	569	0.000171683889899121	6	0	F	2070	Pseudonocardiaceae	0.000180469798980707
509	4	L009_4	570	0.000171683889899121	6	0	G	65496	Actinoalloteichus	0.000180469798980707
509	4	L009_4	571	0.000171683889899121	6	6	S	2072503	Actinoalloteichus sp. AHMU CJ021	0.000180469798980707
509	4	L009_4	572	0.000143069908249268	5	0	O	85009	Propionibacteriales	0.000150391499150589
509	4	L009_4	573	0.000143069908249268	5	0	F	31957	Propionibacteriaceae	0.000150391499150589
509	4	L009_4	574	8.58419449495607e-05	3	0	G	1912217	Pseudopropionibacterium	9.02348994903533e-05
509	4	L009_4	575	8.58419449495607e-05	3	0	S	1750	Pseudopropionibacterium propionicum	9.02348994903533e-05
509	4	L009_4	577	2.86139816498536e-05	1	0	G	203133	Propionimicrobium	3.00782998301178e-05
509	4	L009_4	578	2.86139816498536e-05	1	1	S	1871034	Propionimicrobium sp. Marseille-P3275	3.00782998301178e-05
509	4	L009_4	579	2.86139816498536e-05	1	0	G	1912216	Cutibacterium	3.00782998301178e-05
509	4	L009_4	580	2.86139816498536e-05	1	1	S	1747	Cutibacterium acnes	3.00782998301178e-05
509	4	L009_4	581	0.000114455926599414	4	0	O	85006	Micrococcales	0.000120313199320471
509	4	L009_4	582	5.72279632997071e-05	2	0	F	1268	Micrococcaceae	6.01565996602355e-05
509	4	L009_4	583	2.86139816498536e-05	1	0	G	1269	Micrococcus	3.00782998301178e-05
509	4	L009_4	584	2.86139816498536e-05	1	1	S	1270	Micrococcus luteus	3.00782998301178e-05
509	4	L009_4	585	2.86139816498536e-05	1	1	G	32207	Rothia	3.00782998301178e-05
509	4	L009_4	586	2.86139816498536e-05	1	0	F	85017	Promicromonosporaceae	3.00782998301178e-05
509	4	L009_4	587	2.86139816498536e-05	1	0	G	157920	Cellulosimicrobium	3.00782998301178e-05
509	4	L009_4	588	2.86139816498536e-05	1	1	S	1980001	Cellulosimicrobium sp. TH-20	3.00782998301178e-05
509	4	L009_4	589	2.86139816498536e-05	1	0	F	85023	Microbacteriaceae	3.00782998301178e-05
509	4	L009_4	590	2.86139816498536e-05	1	0	G	33882	Microbacterium	3.00782998301178e-05
509	4	L009_4	591	2.86139816498536e-05	1	1	S	1906742	Microbacterium sp. BH-3-3-3	3.00782998301178e-05
509	4	L009_4	592	2.86139816498536e-05	1	0	C	84998	Coriobacteriia	3.00782998301178e-05
509	4	L009_4	593	2.86139816498536e-05	1	0	O	84999	Coriobacteriales	3.00782998301178e-05
509	4	L009_4	594	2.86139816498536e-05	1	0	F	1643824	Atopobiaceae	3.00782998301178e-05
509	4	L009_4	595	2.86139816498536e-05	1	0	G	1380	Atopobium	3.00782998301178e-05
509	4	L009_4	596	2.86139816498536e-05	1	0	S	1382	Atopobium parvulum	3.00782998301178e-05
509	4	L009_4	599	0.000114455926599414	4	0	P	1117	Cyanobacteria	0.000120313199320471
509	4	L009_4	600	2.86139816498536e-05	1	0	O	1161	Nostocales	3.00782998301178e-05
509	4	L009_4	601	2.86139816498536e-05	1	0	F	1185	Rivulariaceae	3.00782998301178e-05
509	4	L009_4	602	2.86139816498536e-05	1	0	G	1186	Calothrix	3.00782998301178e-05
509	4	L009_4	603	2.86139816498536e-05	1	1	S	99598	Calothrix sp. PCC 7507	3.00782998301178e-05
509	4	L009_4	604	2.86139816498536e-05	1	0	C	307596	Gloeobacteria	3.00782998301178e-05
509	4	L009_4	605	2.86139816498536e-05	1	0	O	307595	Gloeobacterales	3.00782998301178e-05
509	4	L009_4	606	2.86139816498536e-05	1	0	F	1890422	Gloeobacteraceae	3.00782998301178e-05
509	4	L009_4	607	2.86139816498536e-05	1	1	G	33071	Gloeobacter	3.00782998301178e-05
509	4	L009_4	609	2.86139816498536e-05	1	0	O	1118	Chroococcales	3.00782998301178e-05
509	4	L009_4	610	2.86139816498536e-05	1	0	F	1890449	Microcystaceae	3.00782998301178e-05
509	4	L009_4	611	2.86139816498536e-05	1	0	G	1125	Microcystis	3.00782998301178e-05
509	4	L009_4	612	2.86139816498536e-05	1	0	S	1126	Microcystis aeruginosa	3.00782998301178e-05
509	4	L009_4	615	2.86139816498536e-05	1	0	O	1890424	Synechococcales	3.00782998301178e-05
509	4	L009_4	616	2.86139816498536e-05	1	0	F	1890426	Synechococcaceae	3.00782998301178e-05
509	4	L009_4	617	2.86139816498536e-05	1	0	G	1129	Synechococcus	3.00782998301178e-05
509	4	L009_4	618	2.86139816498536e-05	1	1	S	321327	Synechococcus sp. JA-3-3Ab	3.00782998301178e-05
509	4	L009_4	619	8.58419449495607e-05	3	0	P	544448	Tenericutes	9.02348994903533e-05
509	4	L009_4	620	8.58419449495607e-05	3	0	C	31969	Mollicutes	9.02348994903533e-05
509	4	L009_4	621	5.72279632997071e-05	2	0	O	2085	Mycoplasmatales	6.01565996602355e-05
509	4	L009_4	622	5.72279632997071e-05	2	1	F	2092	Mycoplasmataceae	6.01565996602355e-05
509	4	L009_4	623	2.86139816498536e-05	1	1	G	2093	Mycoplasma	3.00782998301178e-05
509	4	L009_4	624	2.86139816498536e-05	1	0	O	186329	Acholeplasmatales	3.00782998301178e-05
509	4	L009_4	625	2.86139816498536e-05	1	0	F	2146	Acholeplasmataceae	3.00782998301178e-05
509	4	L009_4	626	2.86139816498536e-05	1	0	G	33926	Candidatus Phytoplasma	3.00782998301178e-05
509	4	L009_4	628	2.86139816498536e-05	1	1	S	59748	Candidatus Phytoplasma australiense	3.00782998301178e-05
509	4	L009_4	629	2.86139816498536e-05	1	0	P	67819	Armatimonadetes	3.00782998301178e-05
509	4	L009_4	630	2.86139816498536e-05	1	0	C	1663419	Fimbriimonadia	3.00782998301178e-05
509	4	L009_4	631	2.86139816498536e-05	1	0	O	1663425	Fimbriimonadales	3.00782998301178e-05
509	4	L009_4	632	2.86139816498536e-05	1	0	F	1663426	Fimbriimonadaceae	3.00782998301178e-05
509	4	L009_4	633	2.86139816498536e-05	1	0	G	1005038	Fimbriimonas	3.00782998301178e-05
509	4	L009_4	634	2.86139816498536e-05	1	0	S	1005039	Fimbriimonas ginsengisoli	3.00782998301178e-05
509	4	L009_4	636	2.86139816498536e-05	1	0	P	200795	Chloroflexi	3.00782998301178e-05
509	4	L009_4	637	2.86139816498536e-05	1	1	C	189775	Thermomicrobia	3.00782998301178e-05
509	4	L009_4	640	36.9209638905859	1290312	2295	P	976	Bacteroidetes	38.8103912103989
509	4	L009_4	641	36.8529770701858	1287936	7	C	200643	Bacteroidia	38.7389251700026
509	4	L009_4	642	36.8527767723143	1287929	19574	O	171549	Bacteroidales	38.7387146219037
509	4	L009_4	643	36.2244137352835	1265969	0	F	815	Bacteroidaceae	38.0781951576344
509	4	L009_4	644	36.2244137352835	1265969	112146	G	816	Bacteroides	38.0781951576344
509	4	L009_4	645	30.1599664644135	1054029	0	S	357276	Bacteroides dorei	31.7034002916392
509	4	L009_4	647	2.14939645959205	75117	51065	S	821	Bacteroides vulgatus	2.25939164833896
509	4	L009_4	649	0.253147895656255	8847	8357	S	817	Bacteroides fragilis	0.266102718597052
509	4	L009_4	653	0.23832585316163	8329	8329	S	246787	Bacteroides cellulosilyticus	0.250522159285051
509	4	L009_4	654	0.132511349020472	4631	0	S	376805	Bacteroides salanitronis	0.139292606513275
509	4	L009_4	656	0.0479284192635047	1675	1675	S	1796613	Bacteroides caecimuris	0.0503811522154473
509	4	L009_4	657	0.0119606443296388	418	101	S	818	Bacteroides thetaiotaomicron	0.0125727293289892
509	4	L009_4	659	0.00718210939411325	251	251	S	28116	Bacteroides ovatus	0.00754965325735956
509	4	L009_4	660	0.00632368994461764	221	221	S	47678	Bacteroides caccae	0.00664730426245603
509	4	L009_4	661	0.00426348326582818	149	149	S	28119	Bacteroides zoogleoformans	0.00448166667468755
509	4	L009_4	662	0.00323337992643345	113	0	S	290053	Bacteroides helcogenes	0.00339884788080331
509	4	L009_4	664	0.00111594528434429	39	39	S	28113	Bacteroides heparinolyticus	0.00117305369337459
509	4	L009_4	665	0.000114455926599414	4	0	S	151276	Bacteroides coprosuis	0.000120313199320471
509	4	L009_4	667	0.0321048874111357	1122	0	F	1853231	Odoribacteraceae	0.0337478524093921
509	4	L009_4	668	0.0321048874111357	1122	0	G	283168	Odoribacter	0.0337478524093921
509	4	L009_4	669	0.0321048874111357	1122	1122	S	28118	Odoribacter splanchnicus	0.0337478524093921
509	4	L009_4	670	0.0137633251735796	481	0	F	2005525	Tannerellaceae	0.0144676622182866
509	4	L009_4	671	0.00981459570589977	343	52	G	375288	Parabacteroides	0.0103168568417304
509	4	L009_4	672	0.0052363586419232	183	0	S	823	Parabacteroides distasonis	0.00550432886891155
509	4	L009_4	674	0.00309031001818419	108	108	S	2025876	Parabacteroides sp. CT06	0.00324845638165272
509	4	L009_4	675	0.00394872946767979	138	0	G	195950	Tannerella	0.00415080537655625
509	4	L009_4	676	0.00394872946767979	138	0	S	28112	Tannerella forsythia	0.00415080537655625
509	4	L009_4	679	0.00784023097205988	274	0	F	171550	Rikenellaceae	0.00824145415345227
509	4	L009_4	680	0.00778300300876017	272	7	G	239759	Alistipes	0.00818129755379203
509	4	L009_4	681	0.00394872946767979	138	0	S	328814	Alistipes shahii	0.00415080537655625
509	4	L009_4	683	0.0036339756695314	127	0	S	214856	Alistipes finegoldii	0.00381994407842496
509	4	L009_4	685	5.72279632997071e-05	2	0	G	1611681	Mucinivorans	6.01565996602355e-05
509	4	L009_4	686	5.72279632997071e-05	2	2	S	1433126	Mucinivorans hirudinis	6.01565996602355e-05
509	4	L009_4	687	0.00495021882542467	173	0	F	2005519	Barnesiellaceae	0.00520354587061037
509	4	L009_4	688	0.00495021882542467	173	0	G	397864	Barnesiella	0.00520354587061037
509	4	L009_4	689	0.00495021882542467	173	0	S	397865	Barnesiella viscericola	0.00520354587061037
509	4	L009_4	691	0.00429209724747804	150	0	F	2005473	Muribaculaceae	0.00451174497451766
509	4	L009_4	692	0.00429209724747804	150	0	G	1918540	Muribaculum	0.00451174497451766
509	4	L009_4	693	0.00429209724747804	150	150	S	1796646	Muribaculum intestinale	0.00451174497451766
509	4	L009_4	694	0.00380565955943052	133	0	F	171552	Prevotellaceae	0.00400041387740566
509	4	L009_4	695	0.00380565955943052	133	2	G	838	Prevotella	0.00400041387740566
509	4	L009_4	696	0.00374843159613082	131	131	S	28131	Prevotella intermedia	0.00394025727774543
509	4	L009_4	697	0.00143069908249268	50	0	F	171551	Porphyromonadaceae	0.00150391499150589
509	4	L009_4	698	0.00143069908249268	50	0	G	836	Porphyromonas	0.00150391499150589
509	4	L009_4	699	0.000944261394445168	33	33	S	393921	Porphyromonas crevioricanis	0.000992583894393886
509	4	L009_4	700	0.000343367779798243	12	0	S	28123	Porphyromonas asaccharolytica	0.000360939597961413
509	4	L009_4	702	0.000143069908249268	5	5	S	837	Porphyromonas gingivalis	0.000150391499150589
509	4	L009_4	703	8.58419449495607e-05	3	0	F	2005523	Paludibacteraceae	9.02348994903533e-05
509	4	L009_4	704	8.58419449495607e-05	3	0	G	346096	Paludibacter	9.02348994903533e-05
509	4	L009_4	705	8.58419449495607e-05	3	0	S	185300	Paludibacter propionicigenes	9.02348994903533e-05
509	4	L009_4	707	0.00228911853198829	80	0	C	117743	Flavobacteriia	0.00240626398640942
509	4	L009_4	708	0.00228911853198829	80	0	O	200644	Flavobacteriales	0.00240626398640942
509	4	L009_4	709	0.00228911853198829	80	0	F	49546	Flavobacteriaceae	0.00240626398640942
509	4	L009_4	710	0.00100148935774487	35	0	G	28250	Ornithobacterium	0.00105274049405412
509	4	L009_4	711	0.00100148935774487	35	0	S	28251	Ornithobacterium rhinotracheale	0.00105274049405412
509	4	L009_4	713	0.000858419449495607	30	0	G	34084	Riemerella	0.000902348994903533
509	4	L009_4	714	0.000858419449495607	30	28	S	34085	Riemerella anatipestifer	0.000902348994903533
509	4	L009_4	716	0.000200297871548975	7	0	G	308865	Elizabethkingia	0.000210548098810824
509	4	L009_4	717	0.000200297871548975	7	7	S	1117645	Elizabethkingia anophelis	0.000210548098810824
509	4	L009_4	718	0.000143069908249268	5	1	G	237	Flavobacterium	0.000150391499150589
509	4	L009_4	719	5.72279632997071e-05	2	2	S	96345	Flavobacterium psychrophilum	6.01565996602355e-05
509	4	L009_4	720	5.72279632997071e-05	2	2	S	1492737	Flavobacterium gilvum	6.01565996602355e-05
509	4	L009_4	721	8.58419449495607e-05	3	0	G	59732	Chryseobacterium	9.02348994903533e-05
509	4	L009_4	722	8.58419449495607e-05	3	3	S	1324352	Chryseobacterium gallinarum	9.02348994903533e-05
509	4	L009_4	723	2.86139816498536e-05	1	0	C	1853228	Chitinophagia	3.00782998301178e-05
509	4	L009_4	724	2.86139816498536e-05	1	0	O	1853229	Chitinophagales	3.00782998301178e-05
509	4	L009_4	725	2.86139816498536e-05	1	1	F	563835	Chitinophagaceae	3.00782998301178e-05
509	4	L009_4	726	0.000772577504546046	27	1	P	1224	Proteobacteria	0.00081211409541318
509	4	L009_4	727	0.000572279632997071	20	0	C	1236	Gammaproteobacteria	0.000601565996602355
509	4	L009_4	728	0.000486437688047511	17	1	O	91347	Enterobacterales	0.000511331097112002
509	4	L009_4	729	0.000429209724747803	15	0	F	543	Enterobacteriaceae	0.000451174497451766
509	4	L009_4	730	0.000314753798148389	11	0	G	561	Escherichia	0.000330861298131295
509	4	L009_4	731	0.000314753798148389	11	10	S	562	Escherichia coli	0.000330861298131295
509	4	L009_4	733	8.58419449495607e-05	3	0	G	544	Citrobacter	9.02348994903533e-05
509	4	L009_4	735	2.86139816498536e-05	1	0	S	35703	Citrobacter amalonaticus	3.00782998301178e-05
509	4	L009_4	737	2.86139816498536e-05	1	0	G	590	Salmonella	3.00782998301178e-05
509	4	L009_4	738	2.86139816498536e-05	1	0	S	28901	Salmonella enterica	3.00782998301178e-05
509	4	L009_4	741	2.86139816498536e-05	1	0	F	1903412	Hafniaceae	3.00782998301178e-05
509	4	L009_4	742	2.86139816498536e-05	1	0	G	568	Hafnia	3.00782998301178e-05
509	4	L009_4	743	2.86139816498536e-05	1	1	S	569	Hafnia alvei	3.00782998301178e-05
509	4	L009_4	744	5.72279632997071e-05	2	0	O	72274	Pseudomonadales	6.01565996602355e-05
509	4	L009_4	745	5.72279632997071e-05	2	0	F	135621	Pseudomonadaceae	6.01565996602355e-05
509	4	L009_4	746	5.72279632997071e-05	2	0	G	286	Pseudomonas	6.01565996602355e-05
509	4	L009_4	748	2.86139816498536e-05	1	1	S	47878	Pseudomonas azotoformans	3.00782998301178e-05
509	4	L009_4	750	2.86139816498536e-05	1	1	S	76759	Pseudomonas monteilii	3.00782998301178e-05
509	4	L009_4	751	2.86139816498536e-05	1	0	O	135614	Xanthomonadales	3.00782998301178e-05
509	4	L009_4	752	2.86139816498536e-05	1	0	F	32033	Xanthomonadaceae	3.00782998301178e-05
509	4	L009_4	753	2.86139816498536e-05	1	0	G	40323	Stenotrophomonas	3.00782998301178e-05
509	4	L009_4	755	2.86139816498536e-05	1	1	S	40324	Stenotrophomonas maltophilia	3.00782998301178e-05
509	4	L009_4	757	8.58419449495607e-05	3	0	C	29547	Epsilonproteobacteria	9.02348994903533e-05
509	4	L009_4	758	8.58419449495607e-05	3	0	O	213849	Campylobacterales	9.02348994903533e-05
509	4	L009_4	759	8.58419449495607e-05	3	0	F	72293	Helicobacteraceae	9.02348994903533e-05
509	4	L009_4	760	8.58419449495607e-05	3	0	G	209	Helicobacter	9.02348994903533e-05
509	4	L009_4	761	8.58419449495607e-05	3	3	S	210	Helicobacter pylori	9.02348994903533e-05
509	4	L009_4	762	5.72279632997071e-05	2	0	C	28211	Alphaproteobacteria	6.01565996602355e-05
509	4	L009_4	763	2.86139816498536e-05	1	0	O	766	Rickettsiales	3.00782998301178e-05
509	4	L009_4	764	2.86139816498536e-05	1	0	F	942	Anaplasmataceae	3.00782998301178e-05
509	4	L009_4	765	2.86139816498536e-05	1	0	G	33993	Neorickettsia	3.00782998301178e-05
509	4	L009_4	766	2.86139816498536e-05	1	0	S	951	Neorickettsia sennetsu	3.00782998301178e-05
509	4	L009_4	768	2.86139816498536e-05	1	0	O	204457	Sphingomonadales	3.00782998301178e-05
509	4	L009_4	769	2.86139816498536e-05	1	0	F	41297	Sphingomonadaceae	3.00782998301178e-05
509	4	L009_4	770	2.86139816498536e-05	1	0	G	541	Zymomonas	3.00782998301178e-05
509	4	L009_4	771	2.86139816498536e-05	1	0	S	542	Zymomonas mobilis	3.00782998301178e-05
509	4	L009_4	773	2.86139816498536e-05	1	0	C	28216	Betaproteobacteria	3.00782998301178e-05
509	4	L009_4	774	2.86139816498536e-05	1	0	O	80840	Burkholderiales	3.00782998301178e-05
509	4	L009_4	775	2.86139816498536e-05	1	0	F	80864	Comamonadaceae	3.00782998301178e-05
509	4	L009_4	776	2.86139816498536e-05	1	0	G	281915	Curvibacter	3.00782998301178e-05
509	4	L009_4	777	2.86139816498536e-05	1	1	S	1844971	Curvibacter sp. AEP1-3	3.00782998301178e-05
509	4	L009_4	778	2.86139816498536e-05	1	0	P	32066	Fusobacteria	3.00782998301178e-05
509	4	L009_4	779	2.86139816498536e-05	1	0	C	203490	Fusobacteriia	3.00782998301178e-05
509	4	L009_4	780	2.86139816498536e-05	1	0	O	203491	Fusobacteriales	3.00782998301178e-05
509	4	L009_4	781	2.86139816498536e-05	1	0	F	203492	Fusobacteriaceae	3.00782998301178e-05
509	4	L009_4	782	2.86139816498536e-05	1	0	G	848	Fusobacterium	3.00782998301178e-05
509	4	L009_4	783	2.86139816498536e-05	1	1	S	860	Fusobacterium periodonticum	3.00782998301178e-05
509	4	L009_4	785	2.86139816498536e-05	1	0	P	74201	Verrucomicrobia	3.00782998301178e-05
509	4	L009_4	786	2.86139816498536e-05	1	0	C	203494	Verrucomicrobiae	3.00782998301178e-05
509	4	L009_4	787	2.86139816498536e-05	1	0	O	48461	Verrucomicrobiales	3.00782998301178e-05
509	4	L009_4	788	2.86139816498536e-05	1	0	F	1647988	Akkermansiaceae	3.00782998301178e-05
509	4	L009_4	789	2.86139816498536e-05	1	0	G	239934	Akkermansia	3.00782998301178e-05
509	4	L009_4	790	2.86139816498536e-05	1	1	S	239935	Akkermansia muciniphila	3.00782998301178e-05
509	4	L009_4	791	2.86139816498536e-05	1	0	P	508458	Synergistetes	3.00782998301178e-05
509	4	L009_4	792	2.86139816498536e-05	1	0	C	649775	Synergistia	3.00782998301178e-05
509	4	L009_4	793	2.86139816498536e-05	1	0	O	649776	Synergistales	3.00782998301178e-05
509	4	L009_4	794	2.86139816498536e-05	1	0	F	649777	Synergistaceae	3.00782998301178e-05
509	4	L009_4	795	2.86139816498536e-05	1	0	G	428711	Jonquetella	3.00782998301178e-05
509	4	L009_4	796	2.86139816498536e-05	1	0	S	428712	Jonquetella anthropi	3.00782998301178e-05
509	4	L009_4	798	2.86139816498536e-05	1	0	P	203691	Spirochaetes	3.00782998301178e-05
509	4	L009_4	799	2.86139816498536e-05	1	0	C	203692	Spirochaetia	3.00782998301178e-05
509	4	L009_4	800	2.86139816498536e-05	1	0	O	136	Spirochaetales	3.00782998301178e-05
509	4	L009_4	801	2.86139816498536e-05	1	0	F	137	Spirochaetaceae	3.00782998301178e-05
509	4	L009_4	802	2.86139816498536e-05	1	0	G	146	Spirochaeta	3.00782998301178e-05
509	4	L009_4	803	2.86139816498536e-05	1	1	S	154	Spirochaeta thermophila	3.00782998301178e-05
509	4	L009_4	804	2.86139816498536e-05	1	0	P	200783	Aquificae	3.00782998301178e-05
509	4	L009_4	805	2.86139816498536e-05	1	0	C	187857	Aquificae	3.00782998301178e-05
509	4	L009_4	806	2.86139816498536e-05	1	0	O	32069	Aquificales	3.00782998301178e-05
509	4	L009_4	807	2.86139816498536e-05	1	1	F	64898	Aquificaceae	3.00782998301178e-05
509	4	L009_4	808	0.000371981761448096	13	0	D	2759	Eukaryota	0.000391017897791531
509	4	L009_4	810	0.000371981761448096	13	0	K	33208	Metazoa	0.000391017897791531
509	4	L009_4	814	0.000371981761448096	13	0	P	7711	Chordata	0.000391017897791531
509	4	L009_4	824	0.000371981761448096	13	0	C	40674	Mammalia	0.000391017897791531
509	4	L009_4	829	0.000371981761448096	13	0	O	9443	Primates	0.000391017897791531
509	4	L009_4	834	0.000371981761448096	13	0	F	9604	Hominidae	0.000391017897791531
509	4	L009_4	836	0.000371981761448096	13	0	G	9605	Homo	0.000391017897791531
509	4	L009_4	837	0.000371981761448096	13	13	S	9606	Homo sapiens	0.000391017897791531
509	4	L009_4	838	2.86139816498536e-05	1	0	D	2157	Archaea	3.00782998301178e-05
509	4	L009_4	839	2.86139816498536e-05	1	0	P	28890	Euryarchaeota	3.00782998301178e-05
509	4	L009_4	841	2.86139816498536e-05	1	0	C	183925	Methanobacteria	3.00782998301178e-05
509	4	L009_4	842	2.86139816498536e-05	1	0	O	2158	Methanobacteriales	3.00782998301178e-05
509	4	L009_4	843	2.86139816498536e-05	1	0	F	2159	Methanobacteriaceae	3.00782998301178e-05
509	4	L009_4	844	2.86139816498536e-05	1	0	G	2316	Methanosphaera	3.00782998301178e-05
509	4	L009_4	845	2.86139816498536e-05	1	1	S	1789762	Methanosphaera sp. BMS	3.00782998301178e-05
509	4	L009_4	846	0.00509328873367394	178	0	D	10239	Viruses	0.00535393736976096
509	4	L009_4	848	0.00509328873367394	178	0	O	28883	Caudovirales	0.00535393736976096
509	4	L009_4	849	0.00466407900892613	163	0	F	10699	Siphoviridae	0.0049027628723092
509	4	L009_4	851	0.00409179937592906	143	143	S	1718158	Enterococcus phage IME-EFm5	0.00430119687570684
509	4	L009_4	852	5.72279632997071e-05	2	2	S	354260	Lactococcus phage P335 sensu lato	6.01565996602355e-05
509	4	L009_4	853	5.72279632997071e-05	2	2	S	51369	Lactobacillus phage A2	6.01565996602355e-05
509	4	L009_4	854	2.86139816498536e-05	1	1	S	1445858	Enterococcus phage IME-EFm1	3.00782998301178e-05
509	4	L009_4	855	2.86139816498536e-05	1	1	S	1739610	Lactobacillus phage iLp84	3.00782998301178e-05
509	4	L009_4	856	2.86139816498536e-05	1	1	S	146269	Lactobacillus phage Lc-Nu	3.00782998301178e-05
509	4	L009_4	857	2.86139816498536e-05	1	1	S	646413	Streptococcus phage 5093	3.00782998301178e-05
509	4	L009_4	858	2.86139816498536e-05	1	1	S	43685	Lactococcus phage r1t	3.00782998301178e-05
509	4	L009_4	859	2.86139816498536e-05	1	1	S	35241	Lactococcus phage Tuc2009	3.00782998301178e-05
509	4	L009_4	860	0.000228911853198829	8	3	G	1623305	Sk1virus	0.000240626398640942
509	4	L009_4	861	5.72279632997071e-05	2	2	S	1165134	Lactococcus virus ASCC191	6.01565996602355e-05
509	4	L009_4	863	2.86139816498536e-05	1	1	S	1262535	Lactococcus phage jm2	3.00782998301178e-05
509	4	L009_4	864	2.86139816498536e-05	1	1	S	1262537	Lactococcus phage P680	3.00782998301178e-05
509	4	L009_4	865	2.86139816498536e-05	1	1	S	665884	Lactococcus virus CB14	3.00782998301178e-05
509	4	L009_4	866	2.86139816498536e-05	1	0	G	1623304	Sfi21dt1virus	3.00782998301178e-05
509	4	L009_4	867	2.86139816498536e-05	1	1	S	112023	Streptococcus virus 7201	3.00782998301178e-05
509	4	L009_4	868	0.000429209724747803	15	0	F	10662	Myoviridae	0.000451174497451766
509	4	L009_4	872	2.86139816498536e-05	1	1	S	632112	Lactobacillus virus Lb338-1	3.00782998301178e-05
509	4	L009_4	874	2.86139816498536e-05	1	1	G	1985325	Jd18virus	3.00782998301178e-05
509	5	L009_5	0	100	3494688	0	-	50000	total	260.241975900708
509	5	L009_5	1	61.5742235072201	2151827	2151827	U	0	unclassified	160.241975900708
509	5	L009_5	2	38.4257764927799	1342861	60	R	1	root	100
509	5	L009_5	4	38.409179875285	1342281	7945	D	2	Bacteria	99.9568086346986
509	5	L009_5	7	25.3770007508539	886847	1780	P	976	Bacteroidetes	66.0416081783595
509	5	L009_5	8	25.2868925637997	883698	26	C	200643	Bacteroidia	65.8071088519214
509	5	L009_5	9	25.2861485774982	883672	15510	O	171549	Bacteroidales	65.8051726872699
509	5	L009_5	10	19.9573180781804	697446	0	F	815	Bacteroidaceae	51.9373189034457
509	5	L009_5	11	19.9573180781804	697446	27328	G	816	Bacteroides	51.9373189034457
509	5	L009_5	12	17.1108264886594	597970	0	S	357276	Bacteroides dorei	44.5295529470288
509	5	L009_5	14	1.25722239009605	43936	25699	S	821	Bacteroides vulgatus	3.27182038945207
509	5	L009_5	16	0.284116922597954	9929	0	S	376805	Bacteroides salanitronis	0.7393914932372
509	5	L009_5	18	0.25630328086513	8957	8047	S	817	Bacteroides fragilis	0.667008722421755
509	5	L009_5	22	0.0570580263531394	1994	0	S	290053	Bacteroides helcogenes	0.148488935191356
509	5	L009_5	24	0.056800492633391	1985	1985	S	1796613	Bacteroides caecimuris	0.147818724350473
509	5	L009_5	25	0.0503907644974315	1761	1761	S	246787	Bacteroides cellulosilyticus	0.131137921199588
509	5	L009_5	26	0.030846816654305	1078	1078	S	28113	Bacteroides heparinolyticus	0.080276365163632
509	5	L009_5	27	0.0296736074865625	1037	601	S	818	Bacteroides thetaiotaomicron	0.0772231824440504
509	5	L009_5	29	0.0158812460511496	555	555	S	28119	Bacteroides zoogleoformans	0.0413296685211649
509	5	L009_5	30	0.0138209762931627	483	483	S	47678	Bacteroides caccae	0.0359679817940948
509	5	L009_5	31	0.0121326996859233	424	423	S	28116	Bacteroides ovatus	0.0315743773927458
509	5	L009_5	33	0.000257533719748372	9	0	S	151276	Bacteroides coprosuis	0.000670210840883755
509	5	L009_5	35	4.73235378952284	165381	17	F	2005525	Tannerellaceae	12.3155710084663
509	5	L009_5	36	4.72892000659286	165261	66872	G	375288	Parabacteroides	12.3066348639211
509	5	L009_5	37	1.42072768727852	49650	0	S	823	Parabacteroides distasonis	3.69732980554205
509	5	L009_5	39	1.39465955186844	48739	48739	S	2025876	Parabacteroides sp. CT06	3.62948957487037
509	5	L009_5	40	0.00294733034823137	103	0	G	195950	Tannerella	0.00767019073455853
509	5	L009_5	41	0.00266118177073318	93	19	S	28112	Tannerella forsythia	0.00692551202246547
509	5	L009_5	45	0.000286148577498192	10	10	S	712710	Tannerella sp. oral taxon HOT-286	0.000744678712093061
509	5	L009_5	46	0.0603487349943686	2109	3	F	171550	Rikenellaceae	0.157052740380427
509	5	L009_5	47	0.0592041406843758	2069	288	G	239759	Alistipes	0.154074025532054
509	5	L009_5	48	0.0268407365693304	938	0	S	328814	Alistipes shahii	0.0698508631943291
509	5	L009_5	50	0.0241223250830975	843	0	S	214856	Alistipes finegoldii	0.062776415429445
509	5	L009_5	52	0.00105874973674331	37	0	G	1611681	Mucinivorans	0.00275531123474433
509	5	L009_5	53	0.00105874973674331	37	37	S	1433126	Mucinivorans hirudinis	0.00275531123474433
509	5	L009_5	54	0.0419207666034851	1465	0	F	2005519	Barnesiellaceae	0.109095431321633
509	5	L009_5	55	0.0419207666034851	1465	0	G	397864	Barnesiella	0.109095431321633
509	5	L009_5	56	0.0419207666034851	1465	0	S	397865	Barnesiella viscericola	0.109095431321633
509	5	L009_5	58	0.0275561080130758	963	0	F	1853231	Odoribacteraceae	0.0717125599745618
509	5	L009_5	59	0.0275561080130758	963	0	G	283168	Odoribacter	0.0717125599745618
509	5	L009_5	60	0.0275561080130758	963	963	S	28118	Odoribacter splanchnicus	0.0717125599745618
509	5	L009_5	61	0.0148511111721561	519	0	F	2005473	Muribaculaceae	0.0386488251576299
509	5	L009_5	62	0.0148511111721561	519	0	G	1918540	Muribaculum	0.0386488251576299
509	5	L009_5	63	0.0148511111721561	519	519	S	1796646	Muribaculum intestinale	0.0386488251576299
509	5	L009_5	64	0.00406330980047432	142	0	F	171552	Prevotellaceae	0.0105744377117215
509	5	L009_5	65	0.00406330980047432	142	13	G	838	Prevotella	0.0105744377117215
509	5	L009_5	66	0.00323347892572956	113	113	S	28131	Prevotella intermedia	0.00841486944665159
509	5	L009_5	67	0.000200304004248734	7	0	S	28129	Prevotella denticola	0.000521275098465143
509	5	L009_5	69	8.58445732494575e-05	3	3	S	76123	Prevotella enoeca	0.000223403613627918
509	5	L009_5	70	8.58445732494575e-05	3	0	S	652716	Prevotella sp. oral taxon 299	0.000223403613627918
509	5	L009_5	72	5.72297154996383e-05	2	0	S	52227	Prevotella dentalis	0.000148935742418612
509	5	L009_5	74	2.86148577498192e-05	1	1	S	1177574	Prevotella jejuni	7.44678712093061e-05
509	5	L009_5	75	0.00357685721872739	125	0	F	171551	Porphyromonadaceae	0.00930848390116326
509	5	L009_5	76	0.00206026975798698	72	0	G	307628	Petrimonas	0.00536168672707004
509	5	L009_5	77	0.00206026975798698	72	72	S	1642646	Petrimonas mucosa	0.00536168672707004
509	5	L009_5	78	0.00143074288749096	50	1	G	836	Porphyromonas	0.0037233935604653
509	5	L009_5	79	0.0012018240254924	42	42	S	393921	Porphyromonas crevioricanis	0.00312765059079086
509	5	L009_5	80	0.000200304004248734	7	7	S	837	Porphyromonas gingivalis	0.000521275098465143
509	5	L009_5	81	8.58445732494575e-05	3	0	G	1784836	Fermentimonas	0.000223403613627918
509	5	L009_5	82	8.58445732494575e-05	3	3	S	1562970	Fermentimonas caenicola	0.000223403613627918
509	5	L009_5	85	0.00034337829299783	12	12	S	1400053	Bacteroidales bacterium CF	0.000893614454511673
509	5	L009_5	86	0.0387445173932551	1354	0	C	117743	Flavobacteriia	0.1008294976174
509	5	L009_5	87	0.0387445173932551	1354	0	O	200644	Flavobacteriales	0.1008294976174
509	5	L009_5	88	0.0384297539580071	1343	2	F	49546	Flavobacteriaceae	0.100010351034098
509	5	L009_5	89	0.0367700922085176	1285	0	G	28250	Ornithobacterium	0.0956912145039583
509	5	L009_5	90	0.0367700922085176	1285	0	S	28251	Ornithobacterium rhinotracheale	0.0956912145039583
509	5	L009_5	92	0.00111597945224295	39	0	G	59732	Chryseobacterium	0.00290424697716294
509	5	L009_5	93	0.00105874973674331	37	37	S	1324352	Chryseobacterium gallinarum	0.00275531123474433
509	5	L009_5	94	5.72297154996383e-05	2	2	S	536441	Chryseobacterium taklimakanense	0.000148935742418612
509	5	L009_5	95	0.000371993150747649	13	0	G	34084	Riemerella	0.000968082325720979
509	5	L009_5	96	0.000371993150747649	13	12	S	34085	Riemerella anatipestifer	0.000968082325720979
509	5	L009_5	98	5.72297154996383e-05	2	0	G	76831	Myroides	0.000148935742418612
509	5	L009_5	99	5.72297154996383e-05	2	2	S	76832	Myroides odoratimimus	0.000148935742418612
509	5	L009_5	100	2.86148577498192e-05	1	1	G	237	Flavobacterium	7.44678712093061e-05
509	5	L009_5	102	2.86148577498192e-05	1	1	S	1150389	Flavobacteriaceae bacterium UJ101	7.44678712093061e-05
509	5	L009_5	103	0.000314763435248011	11	0	F	39782	Blattabacteriaceae	0.000819146583302367
509	5	L009_5	104	0.000314763435248011	11	0	G	34098	Blattabacterium	0.000819146583302367
509	5	L009_5	105	0.000286148577498192	10	10	S	164514	Blattabacterium punctulatus	0.000744678712093061
509	5	L009_5	106	2.86148577498192e-05	1	0	S	367806	Blattabacterium sp. (Blatta orientalis)	7.44678712093061e-05
509	5	L009_5	108	0.00034337829299783	12	0	C	768503	Cytophagia	0.000893614454511673
509	5	L009_5	109	0.00034337829299783	12	1	O	768507	Cytophagales	0.000893614454511673
509	5	L009_5	110	0.000143074288749096	5	0	F	1853232	Hymenobacteraceae	0.00037233935604653
509	5	L009_5	111	0.000114459430999277	4	2	G	89966	Hymenobacter	0.000297871484837224
509	5	L009_5	112	2.86148577498192e-05	1	1	S	1484118	Hymenobacter sp. PAMC 26628	7.44678712093061e-05
509	5	L009_5	113	2.86148577498192e-05	1	1	S	1850093	Hymenobacter nivis	7.44678712093061e-05
509	5	L009_5	114	2.86148577498192e-05	1	1	G	323449	Pontibacter	7.44678712093061e-05
509	5	L009_5	115	8.58445732494575e-05	3	0	F	89373	Cytophagaceae	0.000223403613627918
509	5	L009_5	116	5.72297154996383e-05	2	0	G	107	Spirosoma	0.000148935742418612
509	5	L009_5	117	5.72297154996383e-05	2	2	S	1178516	Spirosoma montaniterrae	0.000148935742418612
509	5	L009_5	118	2.86148577498192e-05	1	0	G	1664383	Pseudarcicella	7.44678712093061e-05
509	5	L009_5	119	2.86148577498192e-05	1	1	S	2183547	Pseudarcicella sp. HME7025	7.44678712093061e-05
509	5	L009_5	120	8.58445732494575e-05	3	0	F	563798	Cyclobacteriaceae	0.000223403613627918
509	5	L009_5	121	5.72297154996383e-05	2	0	G	390846	Echinicola	0.000148935742418612
509	5	L009_5	122	5.72297154996383e-05	2	2	S	1795355	Echinicola strongylocentroti	0.000148935742418612
509	5	L009_5	123	2.86148577498192e-05	1	0	G	246875	Algoriphagus	7.44678712093061e-05
509	5	L009_5	124	2.86148577498192e-05	1	1	S	1727163	Algoriphagus sp. M8-2	7.44678712093061e-05
509	5	L009_5	125	5.72297154996383e-05	2	0	C	1853228	Chitinophagia	0.000148935742418612
509	5	L009_5	126	5.72297154996383e-05	2	0	O	1853229	Chitinophagales	0.000148935742418612
509	5	L009_5	127	5.72297154996383e-05	2	0	F	563835	Chitinophagaceae	0.000148935742418612
509	5	L009_5	128	5.72297154996383e-05	2	0	G	79328	Chitinophaga	0.000148935742418612
509	5	L009_5	129	5.72297154996383e-05	2	2	S	2033437	Chitinophaga sp. MD30	0.000148935742418612
509	5	L009_5	130	2.86148577498192e-05	1	0	O	1100069	Bacteroidetes Order II. Incertae sedis	7.44678712093061e-05
509	5	L009_5	131	2.86148577498192e-05	1	0	F	563843	Rhodothermaceae	7.44678712093061e-05
509	5	L009_5	133	2.86148577498192e-05	1	1	S	1779382	Rhodothermaceae bacterium RA	7.44678712093061e-05
509	5	L009_5	134	2.86148577498192e-05	1	0	P	1090	Chlorobi	7.44678712093061e-05
509	5	L009_5	135	2.86148577498192e-05	1	0	C	191410	Chlorobia	7.44678712093061e-05
509	5	L009_5	136	2.86148577498192e-05	1	0	O	191411	Chlorobiales	7.44678712093061e-05
509	5	L009_5	137	2.86148577498192e-05	1	0	F	191412	Chlorobiaceae	7.44678712093061e-05
509	5	L009_5	139	2.86148577498192e-05	1	0	G	1091	Chlorobium	7.44678712093061e-05
509	5	L009_5	140	2.86148577498192e-05	1	0	S	1092	Chlorobium limicola	7.44678712093061e-05
509	5	L009_5	143	9.58500444102592	334966	3093	P	1239	Firmicutes	24.9442049474964
509	5	L009_5	144	8.25896331804155	288625	35	C	186801	Clostridia	21.493289327786
509	5	L009_5	145	8.25635936598632	288534	5226	O	186802	Clostridiales	21.4865127515059
509	5	L009_5	146	4.14500521935005	144855	643	F	541000	Ruminococcaceae	10.787043484024
509	5	L009_5	147	4.09315509710738	143043	0	G	216851	Faecalibacterium	10.6521077013928
509	5	L009_5	148	4.09315509710738	143043	143043	S	853	Faecalibacterium prausnitzii	10.6521077013928
509	5	L009_5	149	0.0197156369896254	689	125	G	1263	Ruminococcus	0.0513083632632119
509	5	L009_5	150	0.00792631559669991	277	0	S	1161942	Ruminococcus champanellensis	0.0206276003249778
509	5	L009_5	152	0.00609496470071148	213	213	S	1160721	Ruminococcus bicirculans	0.0158616565675822
509	5	L009_5	153	0.00211749947348662	74	0	S	1264	Ruminococcus albus	0.00551062246948865
509	5	L009_5	156	0.00583743098096311	204	204	S	1572656	Ruminococcaceae bacterium CPB6	0.0151914457266984
509	5	L009_5	157	0.00440668809347215	154	16	G	1508657	Ruminiclostridium	0.0114680521662331
509	5	L009_5	158	0.00217472918898626	76	76	S	29343	Clostridium cellulosi	0.00565955821190726
509	5	L009_5	159	0.000715371443745479	25	0	S	288965	Clostridium clariflavum	0.00186169678023265
509	5	L009_5	161	0.000486452581746926	17	17	S	1510	Clostridium stercorarium	0.0012659538105582
509	5	L009_5	162	0.000314763435248011	11	11	S	84032	Clostridium thermosuccinogenes	0.000819146583302367
509	5	L009_5	163	0.000114459430999277	4	3	S	1515	Ruminiclostridium thermocellum	0.000297871484837224
509	5	L009_5	165	0.000114459430999277	4	0	S	1521	Clostridium cellulolyticum	0.000297871484837224
509	5	L009_5	167	2.86148577498192e-05	1	1	S	1834198	Ruminiclostridium sp. KB18	7.44678712093061e-05
509	5	L009_5	168	0.0019458103269877	68	0	G	253238	Ethanoligenens	0.00506381524223281
509	5	L009_5	169	0.0019458103269877	68	0	S	253239	Ethanoligenens harbinense	0.00506381524223281
509	5	L009_5	171	0.00117320916774259	41	0	G	1637257	Mageeibacillus	0.00305318271958155
509	5	L009_5	172	0.00117320916774259	41	0	S	884684	Mageeibacillus indolicus	0.00305318271958155
509	5	L009_5	174	0.000286148577498192	10	0	G	236752	Fastidiosipila	0.000744678712093061
509	5	L009_5	175	0.000286148577498192	10	10	S	236753	Fastidiosipila sanguinis	0.000744678712093061
509	5	L009_5	176	5.72297154996383e-05	2	0	G	1890281	Herbivorax	0.000148935742418612
509	5	L009_5	177	5.72297154996383e-05	2	2	S	1677857	Herbivorax saccincola	0.000148935742418612
509	5	L009_5	178	2.86148577498192e-05	1	0	G	1918385	Acutalibacter	7.44678712093061e-05
509	5	L009_5	179	2.86148577498192e-05	1	1	S	1796620	Acutalibacter muris	7.44678712093061e-05
509	5	L009_5	180	1.89873888598925	66355	1583	F	186803	Lachnospiraceae	4.94131559409351
509	5	L009_5	181	1.15641224624344	40413	768	G	1506553	Lachnoclostridium	3.00947007918169
509	5	L009_5	182	0.929009971705629	32466	32466	S	208479	Clostridium bolteae	2.41767390668133
509	5	L009_5	183	0.140727870413611	4918	4918	S	1834196	Lachnoclostridium sp. YL32	0.366232990607367
509	5	L009_5	184	0.0507341427904294	1773	1773	S	1871021	Lachnoclostridium phocaeense	0.1320315356541
509	5	L009_5	185	0.00715371443745479	250	0	S	84030	Clostridium saccharolyticum	0.0186169678023265
509	5	L009_5	187	0.00472145152872016	165	0	S	66219	Lachnoclostridium phytofermentans	0.0122871987495355
509	5	L009_5	189	0.0020888846157368	73	0	S	29370	Clostridium sphenoides	0.00543615459827935
509	5	L009_5	191	0.20888846157368	7300	2229	G	572511	Blautia	0.543615459827935
509	5	L009_5	192	0.084499674935216	2953	0	S	1322	Blautia hansenii	0.219903623681081
509	5	L009_5	194	0.0582598503786318	2036	2036	S	1912897	Blautia sp. N6H1-15	0.151616585782147
509	5	L009_5	195	0.00217472918898626	76	76	S	1796616	Blautia sp. YL58	0.00565955821190726
509	5	L009_5	196	0.000171689146498915	6	6	S	1532	Blautia coccoides	0.000446807227255837
509	5	L009_5	197	0.20880261700043	7297	0	G	841	Roseburia	0.543392056214307
509	5	L009_5	198	0.20880261700043	7297	0	S	301301	Roseburia hominis	0.543392056214307
509	5	L009_5	201	0.196956065892005	6883	0	S	39491	Eubacterium rectale	0.512562357533654
509	5	L009_5	203	0.00117320916774259	41	41	S	712991	Lachnospiraceae bacterium oral taxon 500	0.00305318271958155
509	5	L009_5	204	0.0549977565951524	1922	0	G	207244	Anaerostipes	0.143127248464286
509	5	L009_5	205	0.0549977565951524	1922	1922	S	649756	Anaerostipes hadrus	0.143127248464286
509	5	L009_5	206	0.0130197602761677	455	133	G	830	Butyrivibrio	0.0338828814002343
509	5	L009_5	207	0.00566574183446419	198	198	S	831	Butyrivibrio fibrisolvens	0.0147446384994426
509	5	L009_5	208	0.00260395205523354	91	91	S	185008	Butyrivibrio hungatei	0.00677657628004685
509	5	L009_5	209	0.000944290305744032	33	0	S	43305	Butyrivibrio proteoclasticus	0.0024574397499071
509	5	L009_5	211	0.00721094415295443	252	0	G	2039240	Anaerotignum	0.0187659035447451
509	5	L009_5	212	0.00721094415295443	252	0	S	28446	Anaerotignum propionicum	0.0187659035447451
509	5	L009_5	214	0.00360547207647721	126	0	G	1663717	Herbinix	0.00938295177237257
509	5	L009_5	215	0.00360547207647721	126	126	S	1679721	Herbinix luporum	0.00938295177237257
509	5	L009_5	216	0.00237503319323499	83	0	G	698776	Cellulosilyticum	0.00618083331037241
509	5	L009_5	217	0.00237503319323499	83	0	S	29360	Cellulosilyticum lentocellum	0.00618083331037241
509	5	L009_5	220	1.28792613246161	45009	0	G	946234	Flavonifractor	3.35172441525966
509	5	L009_5	221	1.28792613246161	45009	45009	S	292800	Flavonifractor plautii	3.35172441525966
509	5	L009_5	222	0.140355877262863	4905	0	G	1392389	Intestinimonas	0.365264908281646
509	5	L009_5	223	0.140355877262863	4905	4905	S	1297617	Intestinimonas butyriciproducens	0.365264908281646
509	5	L009_5	224	0.0182848941021344	639	0	G	2039302	Monoglobus	0.0475849697027466
509	5	L009_5	225	0.0182848941021344	639	639	S	1981510	Monoglobus pectinilyticus	0.0475849697027466
509	5	L009_5	226	0.267606149676309	9352	0	F	186806	Eubacteriaceae	0.696423531549431
509	5	L009_5	227	0.267291386241061	9341	73	G	1730	Eubacterium	0.695604384966128
509	5	L009_5	228	0.125819529525955	4397	4397	S	39488	Eubacterium hallii	0.327435229707319
509	5	L009_5	229	0.124703550073712	4358	0	S	39485	Eubacterium eligens	0.324530982730156
509	5	L009_5	231	0.00809800474319882	283	38	S	1736	Eubacterium limosum	0.0210744075522336
509	5	L009_5	233	0.00658141728245841	230	0	S	29322	Eubacterium cellulosolvens	0.0171276103781404
509	5	L009_5	235	0.000314763435248011	11	0	G	33951	Acetobacterium	0.000819146583302367
509	5	L009_5	236	0.000286148577498192	10	10	S	2184575	Acetobacterium sp. KB-1	0.000744678712093061
509	5	L009_5	237	2.86148577498192e-05	1	0	S	33952	Acetobacterium woodii	7.44678712093061e-05
509	5	L009_5	239	0.203537483174464	7113	11	F	186804	Peptostreptococcaceae	0.529689967911794
509	5	L009_5	240	0.201935051140474	7057	0	G	1870884	Clostridioides	0.525519767124073
509	5	L009_5	241	0.201935051140474	7057	5509	S	1496	Clostridioides difficile	0.525519767124073
509	5	L009_5	246	0.000543682297246564	19	0	G	44259	Filifactor	0.00141488955297682
509	5	L009_5	247	0.000543682297246564	19	0	S	143361	Filifactor alocis	0.00141488955297682
509	5	L009_5	249	0.00034337829299783	12	0	G	186831	Acetoanaerobium	0.000893614454511673
509	5	L009_5	250	0.00034337829299783	12	12	S	1511	Acetoanaerobium sticklandii	0.000893614454511673
509	5	L009_5	252	0.000143074288749096	5	5	S	2081703	Peptostreptococcaceae bacterium oral taxon 929	0.00037233935604653
509	5	L009_5	253	0.000143074288749096	5	0	G	1481960	Peptoclostridium	0.00037233935604653
509	5	L009_5	254	0.000143074288749096	5	0	S	1731	Peptoclostridium acidaminophilum	0.00037233935604653
509	5	L009_5	256	0.000114459430999277	4	0	G	1849828	Paeniclostridium	0.000297871484837224
509	5	L009_5	257	0.000114459430999277	4	4	S	1505	Paeniclostridium sordellii	0.000297871484837224
509	5	L009_5	258	0.0936564294151581	3273	25	F	31979	Clostridiaceae	0.243733342468059
509	5	L009_5	259	0.0745703192960287	2606	0	G	1981033	Mordavella	0.194063272371452
509	5	L009_5	260	0.0745703192960287	2606	2606	S	2086584	Mordavella sp. Marseille-P3756	0.194063272371452
509	5	L009_5	261	0.0177412118048879	620	55	G	1485	Clostridium	0.0461700801497698
509	5	L009_5	262	0.0082124641741981	287	287	S	1042156	Clostridium sp. SY8519	0.0213722790370709
509	5	L009_5	263	0.00595189041196238	208	208	S	1502	Clostridium perfringens	0.0154893172115357
509	5	L009_5	264	0.000629526870496021	22	22	S	1494	Clostridium cochlearium	0.00163829316660473
509	5	L009_5	265	0.000314763435248011	11	10	S	1491	Clostridium botulinum	0.000819146583302367
509	5	L009_5	267	0.000257533719748372	9	9	S	1534	Clostridium kluyveri	0.000670210840883755
509	5	L009_5	268	0.000171689146498915	6	6	S	1216932	Clostridium bornimense	0.000446807227255837
509	5	L009_5	269	8.58445732494575e-05	3	0	S	1493	Clostridium cellulovorans	0.000223403613627918
509	5	L009_5	271	8.58445732494575e-05	3	3	S	1497	Clostridium formicaceticum	0.000223403613627918
509	5	L009_5	272	8.58445732494575e-05	3	1	S	1513	Clostridium tetani	0.000223403613627918
509	5	L009_5	274	8.58445732494575e-05	3	3	S	1519	Clostridium tyrobutyricum	0.000223403613627918
509	5	L009_5	275	5.72297154996383e-05	2	2	S	755731	Clostridium sp. BNL1100	0.000148935742418612
509	5	L009_5	276	5.72297154996383e-05	2	2	S	332101	Clostridium drakei	0.000148935742418612
509	5	L009_5	277	5.72297154996383e-05	2	0	S	238834	Clostridium estertheticum	0.000148935742418612
509	5	L009_5	279	5.72297154996383e-05	2	0	S	217159	Clostridium carboxidivorans	0.000148935742418612
509	5	L009_5	281	2.86148577498192e-05	1	1	S	1702238	Clostridium sp. MF28	7.44678712093061e-05
509	5	L009_5	282	2.86148577498192e-05	1	1	S	394958	Clostridium taeniosporum	7.44678712093061e-05
509	5	L009_5	283	0.000257533719748372	9	2	G	114627	Alkaliphilus	0.000670210840883755
509	5	L009_5	284	0.000200304004248734	7	0	S	461876	Alkaliphilus oremlandii	0.000521275098465143
509	5	L009_5	287	0.000228918861998553	8	8	S	2082193	Clostridiaceae bacterium 14S0207	0.000595742969674449
509	5	L009_5	288	8.58445732494575e-05	3	1	G	49082	Candidatus Arthromitus	0.000223403613627918
509	5	L009_5	289	2.86148577498192e-05	1	1	S	1041504	Candidatus Arthromitus sp. SFB-rat-Yit	7.44678712093061e-05
509	5	L009_5	290	2.86148577498192e-05	1	1	S	1508644	Candidatus Arthromitus sp. SFB-mouse-NL	7.44678712093061e-05
509	5	L009_5	291	5.72297154996383e-05	2	0	G	390805	Geosporobacter	0.000148935742418612
509	5	L009_5	292	5.72297154996383e-05	2	2	S	1424294	Geosporobacter ferrireducens	0.000148935742418612
509	5	L009_5	293	0.0177412118048879	620	0	F	216572	Oscillospiraceae	0.0461700801497698
509	5	L009_5	294	0.0177412118048879	620	0	G	459786	Oscillibacter	0.0461700801497698
509	5	L009_5	295	0.0177412118048879	620	0	S	351091	Oscillibacter valericigenes	0.0461700801497698
509	5	L009_5	297	0.0141643545861605	495	0	F	990719	Christensenellaceae	0.0368615962486065
509	5	L009_5	298	0.0141643545861605	495	0	G	990721	Christensenella	0.0368615962486065
509	5	L009_5	299	0.0141643545861605	495	495	S	1805714	Christensenella massiliensis	0.0368615962486065
509	5	L009_5	301	0.0113028688111786	395	4	F	543314	Clostridiales Family XIII. Incertae Sedis	0.0294148091276759
509	5	L009_5	302	0.00826969388969774	289	13	G	86331	Mogibacterium	0.0215212147794895
509	5	L009_5	303	0.00718232929520461	251	251	S	114527	Mogibacterium diversum	0.0186914356735358
509	5	L009_5	304	0.000715371443745479	25	25	S	86332	Mogibacterium pumilum	0.00186169678023265
509	5	L009_5	305	0.00291871549048155	102	0	S	143393	Eubacterium sulci	0.00759572286334922
509	5	L009_5	307	0.000257533719748372	9	0	F	539000	Clostridiales Family XVII. Incertae Sedis	0.000670210840883755
509	5	L009_5	308	0.000257533719748372	9	0	G	73918	Thermaerobacter	0.000670210840883755
509	5	L009_5	309	0.000257533719748372	9	0	S	73919	Thermaerobacter marianensis	0.000670210840883755
509	5	L009_5	311	0.000257533719748372	9	0	F	543347	Clostridiales Family XVI. Incertae Sedis	0.000670210840883755
509	5	L009_5	312	0.000257533719748372	9	0	G	178898	Carboxydocella	0.000670210840883755
509	5	L009_5	313	0.000257533719748372	9	9	S	178899	Carboxydocella thermautotrophica	0.000670210840883755
509	5	L009_5	314	0.0020888846157368	73	17	F	186807	Peptococcaceae	0.00543615459827935
509	5	L009_5	315	0.000543682297246564	19	9	G	36853	Desulfitobacterium	0.00141488955297682
509	5	L009_5	316	0.000114459430999277	4	0	S	49338	Desulfitobacterium hafniense	0.000297871484837224
509	5	L009_5	318	8.58445732494575e-05	3	0	S	36854	Desulfitobacterium dehalogenans	0.000223403613627918
509	5	L009_5	320	8.58445732494575e-05	3	0	S	142877	Desulfitobacterium metallireducens	0.000223403613627918
509	5	L009_5	322	0.000400608008497468	14	3	G	1562	Desulfotomaculum	0.00104255019693029
509	5	L009_5	323	0.000114459430999277	4	0	S	1565	Desulfotomaculum nigrificans	0.000297871484837224
509	5	L009_5	325	8.58445732494575e-05	3	3	S	1833852	Desulfotomaculum ferrireducens	0.000223403613627918
509	5	L009_5	326	5.72297154996383e-05	2	0	S	1564	Desulfotomaculum ruminis	0.000148935742418612
509	5	L009_5	328	5.72297154996383e-05	2	0	S	59610	Desulfotomaculum reducens	0.000148935742418612
509	5	L009_5	330	0.000171689146498915	6	0	G	51514	Dehalobacterium	0.000446807227255837
509	5	L009_5	331	0.000171689146498915	6	6	S	51515	Dehalobacterium formicoaceticum	0.000446807227255837
509	5	L009_5	332	0.000143074288749096	5	3	G	79206	Desulfosporosinus	0.00037233935604653
509	5	L009_5	333	2.86148577498192e-05	1	0	S	79209	Desulfosporosinus meridiei	7.44678712093061e-05
509	5	L009_5	335	2.86148577498192e-05	1	0	S	885581	Desulfosporosinus acidiphilus	7.44678712093061e-05
509	5	L009_5	337	0.000114459430999277	4	2	G	56112	Dehalobacter	0.000297871484837224
509	5	L009_5	338	5.72297154996383e-05	2	2	S	1131462	Dehalobacter sp. CF	0.000148935742418612
509	5	L009_5	339	8.58445732494575e-05	3	0	G	51196	Syntrophobotulus	0.000223403613627918
509	5	L009_5	340	8.58445732494575e-05	3	0	S	51197	Syntrophobotulus glycolicus	0.000223403613627918
509	5	L009_5	342	8.58445732494575e-05	3	0	G	278993	Thermincola	0.000223403613627918
509	5	L009_5	343	8.58445732494575e-05	3	0	S	863643	Thermincola potens	0.000223403613627918
509	5	L009_5	345	2.86148577498192e-05	1	0	G	2282740	Desulfallas	7.44678712093061e-05
509	5	L009_5	346	2.86148577498192e-05	1	0	S	102134	Desulfallas gibsoniae	7.44678712093061e-05
509	5	L009_5	348	2.86148577498192e-05	1	0	G	2282742	Desulfofarcimen	7.44678712093061e-05
509	5	L009_5	349	2.86148577498192e-05	1	0	S	58138	Desulfofarcimen acetoxidans	7.44678712093061e-05
509	5	L009_5	351	0.000572297154996383	20	0	F	31984	Heliobacteriaceae	0.00148935742418612
509	5	L009_5	352	0.000572297154996383	20	0	G	2697	Heliobacterium	0.00148935742418612
509	5	L009_5	353	0.000572297154996383	20	0	S	35701	Heliobacterium modesticaldum	0.00148935742418612
509	5	L009_5	355	0.000143074288749096	5	0	F	543349	Symbiobacteriaceae	0.00037233935604653
509	5	L009_5	356	0.000143074288749096	5	0	G	2733	Symbiobacterium	0.00037233935604653
509	5	L009_5	357	0.000143074288749096	5	0	S	2734	Symbiobacterium thermophilum	0.00037233935604653
509	5	L009_5	359	8.58445732494575e-05	3	2	F	68298	Syntrophomonadaceae	0.000223403613627918
509	5	L009_5	360	2.86148577498192e-05	1	0	G	862	Syntrophomonas	7.44678712093061e-05
509	5	L009_5	361	2.86148577498192e-05	1	0	S	863	Syntrophomonas wolfei	7.44678712093061e-05
509	5	L009_5	364	0.00123043888324222	43	3	O	68295	Thermoanaerobacterales	0.00320211846200016
509	5	L009_5	365	0.000629526870496021	22	0	F	186814	Thermoanaerobacteraceae	0.00163829316660473
509	5	L009_5	366	0.000515067439496745	18	18	G	1754	Thermoanaerobacter	0.00134042168176751
509	5	L009_5	367	8.58445732494575e-05	3	0	G	202949	Thermanaeromonas	0.000223403613627918
509	5	L009_5	368	8.58445732494575e-05	3	0	S	161154	Thermanaeromonas toyohensis	0.000223403613627918
509	5	L009_5	371	2.86148577498192e-05	1	0	G	44260	Moorella	7.44678712093061e-05
509	5	L009_5	372	2.86148577498192e-05	1	1	S	1525	Moorella thermoacetica	7.44678712093061e-05
509	5	L009_5	373	0.000457837723997106	16	0	F	543371	Thermoanaerobacterales Family III. Incertae Sedis	0.0011914859393489
509	5	L009_5	374	0.000400608008497468	14	0	G	28895	Thermoanaerobacterium	0.00104255019693029
509	5	L009_5	375	0.000314763435248011	11	11	S	1517	Thermoanaerobacterium thermosaccharolyticum	0.000819146583302367
509	5	L009_5	376	8.58445732494575e-05	3	0	S	29329	Thermoanaerobacterium xylanolyticum	0.000223403613627918
509	5	L009_5	378	5.72297154996383e-05	2	0	G	291988	Thermosediminibacter	0.000148935742418612
509	5	L009_5	379	5.72297154996383e-05	2	0	S	291990	Thermosediminibacter oceani	0.000148935742418612
509	5	L009_5	381	5.72297154996383e-05	2	0	F	227387	Thermodesulfobiaceae	0.000148935742418612
509	5	L009_5	382	5.72297154996383e-05	2	2	G	227388	Thermodesulfobium	0.000148935742418612
509	5	L009_5	383	0.000228918861998553	8	0	O	53433	Halanaerobiales	0.000595742969674449
509	5	L009_5	384	0.000171689146498915	6	0	F	972	Halanaerobiaceae	0.000446807227255837
509	5	L009_5	385	0.000171689146498915	6	6	G	2330	Halanaerobium	0.000446807227255837
509	5	L009_5	386	5.72297154996383e-05	2	2	F	53434	Halobacteroidaceae	0.000148935742418612
509	5	L009_5	387	0.000143074288749096	5	0	O	485256	Natranaerobiales	0.00037233935604653
509	5	L009_5	388	0.000143074288749096	5	0	F	485255	Natranaerobiaceae	0.00037233935604653
509	5	L009_5	389	0.000143074288749096	5	0	G	375928	Natranaerobius	0.00037233935604653
509	5	L009_5	390	0.000143074288749096	5	0	S	375929	Natranaerobius thermophilus	0.00037233935604653
509	5	L009_5	392	0.982691444844289	34342	66	C	91061	Bacilli	2.55737563306999
509	5	L009_5	393	0.97476512924759	34065	267	O	186826	Lactobacillales	2.53674803274501
509	5	L009_5	394	0.828600435861513	28957	21	F	1300	Streptococcaceae	2.15636614660788
509	5	L009_5	395	0.827284152405022	28911	1895	G	1301	Streptococcus	2.15294062453225
509	5	L009_5	396	0.298882189196861	10445	2155	S	1318	Streptococcus parasanguinis	0.777816914781202
509	5	L009_5	400	0.244771493191953	8554	7798	S	1328	Streptococcus anginosus	0.636998170324404
509	5	L009_5	405	0.00609496470071148	213	143	S	1338	Streptococcus intermedius	0.0158616565675822
509	5	L009_5	408	0.00457837723997106	160	0	S	76860	Streptococcus constellatus	0.011914859393489
509	5	L009_5	411	0.0519931965314214	1817	1817	S	1759399	Streptococcus sp. A12	0.135308121987309
509	5	L009_5	412	0.0280425605948228	980	980	S	113107	Streptococcus australis	0.07297851378512
509	5	L009_5	413	0.0177984415203875	622	52	S	1307	Streptococcus suis	0.0463190158921884
509	5	L009_5	419	0.0176267523738886	616	271	S	28037	Streptococcus mitis	0.0458722086649326
509	5	L009_5	421	0.0153375637539031	536	172	S	1303	Streptococcus oralis	0.0399147789681881
509	5	L009_5	424	0.0148511111721561	519	519	S	1156433	Streptococcus sp. I-P16	0.0386488251576299
509	5	L009_5	425	0.0119610105394244	418	418	S	1156431	Streptococcus sp. I-G2	0.03112757016549
509	5	L009_5	426	0.0117320916774259	410	410	S	712633	Streptococcus sp. oral taxon 431	0.0305318271958155
509	5	L009_5	427	0.00884199104469412	309	226	S	1304	Streptococcus salivarius	0.0230105722036756
509	5	L009_5	430	0.00663864699795804	232	192	S	1313	Streptococcus pneumoniae	0.017276546120559
509	5	L009_5	441	0.00509344467946781	178	165	S	1308	Streptococcus thermophilus	0.0132552810752565
509	5	L009_5	450	0.00386300579622559	135	71	S	1305	Streptococcus sanguinis	0.0100531626132563
509	5	L009_5	452	0.00334793835672884	117	95	S	1302	Streptococcus gordonii	0.00871274093148881
509	5	L009_5	455	0.00234641833548517	82	82	S	1902136	Streptococcus sp. NPS 308	0.0061063654391631
509	5	L009_5	456	0.00183135089598843	64	64	S	712624	Streptococcus sp. oral taxon 064	0.00476594375739559
509	5	L009_5	457	0.00183135089598843	64	43	S	197614	Streptococcus pasteurianus	0.00476594375739559
509	5	L009_5	459	0.00174550632273897	61	0	S	257758	Streptococcus pseudopneumoniae	0.00454254014376767
509	5	L009_5	461	0.00151658746074042	53	30	S	45634	Streptococcus cristatus	0.00394679717409322
509	5	L009_5	464	0.00125905374099204	44	44	S	1335	Streptococcus equinus	0.00327658633320947
509	5	L009_5	465	0.0012018240254924	42	40	S	1311	Streptococcus agalactiae	0.00312765059079086
509	5	L009_5	468	0.000972905163493851	34	0	S	1336	Streptococcus equi	0.00253190762111641
509	5	L009_5	470	0.000143074288749096	5	0	S	1334	Streptococcus dysgalactiae	0.00037233935604653
509	5	L009_5	477	0.00103013487899349	36	36	S	1839799	Streptococcus sp. FDAARGOS_192	0.00268084336353502
509	5	L009_5	478	0.00068675658599566	24	24	S	150055	Streptococcus lutetiensis	0.00178722890902335
509	5	L009_5	479	0.000629526870496021	22	19	S	1314	Streptococcus pyogenes	0.00163829316660473
509	5	L009_5	486	0.000543682297246564	19	19	S	1326	Streptococcus acidominimus	0.00141488955297682
509	5	L009_5	487	0.000429222866247287	15	13	S	315405	Streptococcus gallolyticus	0.00111701806813959
509	5	L009_5	489	0.000143074288749096	5	5	S	82348	Streptococcus pluranimalium	0.00037233935604653
509	5	L009_5	490	0.000143074288749096	5	0	S	59310	Streptococcus macedonicus	0.00037233935604653
509	5	L009_5	492	0.000143074288749096	5	5	S	1310	Streptococcus sobrinus	0.00037233935604653
509	5	L009_5	493	0.000143074288749096	5	5	S	1345	Streptococcus ferus	0.00037233935604653
509	5	L009_5	494	0.000114459430999277	4	2	S	1309	Streptococcus mutans	0.000297871484837224
509	5	L009_5	497	0.000114459430999277	4	4	S	400065	Streptococcus merionis	0.000297871484837224
509	5	L009_5	498	0.000114459430999277	4	4	S	1340	Streptococcus porcinus	0.000297871484837224
509	5	L009_5	499	0.000114459430999277	4	4	S	1346	Streptococcus iniae	0.000297871484837224
509	5	L009_5	500	8.58445732494575e-05	3	0	S	102684	Streptococcus infantarius	0.000223403613627918
509	5	L009_5	503	8.58445732494575e-05	3	3	S	1349	Streptococcus uberis	0.000223403613627918
509	5	L009_5	504	8.58445732494575e-05	3	3	S	1825069	Streptococcus marmotae	0.000223403613627918
509	5	L009_5	505	8.58445732494575e-05	3	3	S	1888195	Streptococcus himalayensis	0.000223403613627918
509	5	L009_5	506	5.72297154996383e-05	2	2	S	1814128	Streptococcus halotolerans	0.000148935742418612
509	5	L009_5	507	0.000715371443745479	25	0	G	1357	Lactococcus	0.00186169678023265
509	5	L009_5	508	0.000629526870496021	22	5	S	1358	Lactococcus lactis	0.00163829316660473
509	5	L009_5	512	5.72297154996383e-05	2	2	S	1363	Lactococcus garvieae	0.000148935742418612
509	5	L009_5	513	2.86148577498192e-05	1	1	S	1366	Lactococcus raffinolactis	7.44678712093061e-05
509	5	L009_5	514	0.130827129632173	4572	6	F	81852	Enterococcaceae	0.340467107168948
509	5	L009_5	515	0.130598210770175	4564	51	G	1350	Enterococcus	0.339871364199273
509	5	L009_5	516	0.112027168090542	3915	3783	S	1351	Enterococcus faecalis	0.291541715784433
509	5	L009_5	524	0.0161673946286478	565	527	S	1352	Enterococcus faecium	0.0420743472332579
509	5	L009_5	528	0.000600912012746202	21	21	S	44008	Enterococcus cecorum	0.00156382529539543
509	5	L009_5	529	0.00034337829299783	12	12	S	53345	Enterococcus durans	0.000893614454511673
509	5	L009_5	530	2.86148577498192e-05	1	0	G	2737	Vagococcus	7.44678712093061e-05
509	5	L009_5	531	2.86148577498192e-05	1	1	S	519472	Vagococcus teuberi	7.44678712093061e-05
509	5	L009_5	532	2.86148577498192e-05	1	0	G	51668	Tetragenococcus	7.44678712093061e-05
509	5	L009_5	533	2.86148577498192e-05	1	1	S	51669	Tetragenococcus halophilus	7.44678712093061e-05
509	5	L009_5	534	0.00701064014870569	245	0	F	33958	Lactobacillaceae	0.01824462844628
509	5	L009_5	535	0.00701064014870569	245	33	G	1578	Lactobacillus	0.01824462844628
509	5	L009_5	536	0.00163104689173969	57	53	S	1613	Lactobacillus fermentum	0.00424466865893045
509	5	L009_5	540	0.00131628345649168	46	0	S	1623	Lactobacillus ruminis	0.00342552207562808
509	5	L009_5	543	0.000572297154996383	20	16	S	1597	Lactobacillus paracasei	0.00148935742418612
509	5	L009_5	547	0.000143074288749096	5	2	S	1582	Lactobacillus casei	0.00037233935604653
509	5	L009_5	550	0.000400608008497468	14	4	S	1624	Lactobacillus salivarius	0.00104255019693029
509	5	L009_5	552	0.000314763435248011	11	11	S	47715	Lactobacillus rhamnosus	0.000819146583302367
509	5	L009_5	553	0.000286148577498192	10	0	S	1584	Lactobacillus delbrueckii	0.000744678712093061
509	5	L009_5	555	0.000228918861998553	8	0	S	267818	Lactobacillus kefiranofaciens	0.000595742969674449
509	5	L009_5	557	0.000200304004248734	7	0	S	293371	Lactobacillus oligofermentans	0.000521275098465143
509	5	L009_5	559	0.000171689146498915	6	6	S	1622	Lactobacillus murinus	0.000446807227255837
509	5	L009_5	560	0.000171689146498915	6	4	S	1590	Lactobacillus plantarum	0.000446807227255837
509	5	L009_5	563	5.72297154996383e-05	2	2	S	152331	Lactobacillus parabuchneri	0.000148935742418612
509	5	L009_5	564	5.72297154996383e-05	2	2	S	1598	Lactobacillus reuteri	0.000148935742418612
509	5	L009_5	565	2.86148577498192e-05	1	1	S	240427	Lactobacillus paracollinoides	7.44678712093061e-05
509	5	L009_5	566	2.86148577498192e-05	1	1	S	1600	Lactobacillus acetotolerans	7.44678712093061e-05
509	5	L009_5	567	2.86148577498192e-05	1	1	S	1847728	Lactobacillus allii	7.44678712093061e-05
509	5	L009_5	568	2.86148577498192e-05	1	1	S	2099788	Lactobacillus sp. CBA3605	7.44678712093061e-05
509	5	L009_5	569	2.86148577498192e-05	1	1	S	392416	Lactobacillus crustorum	7.44678712093061e-05
509	5	L009_5	570	0.000314763435248011	11	0	F	186828	Carnobacteriaceae	0.000819146583302367
509	5	L009_5	571	0.000200304004248734	7	0	G	191769	Marinilactibacillus	0.000521275098465143
509	5	L009_5	572	0.000200304004248734	7	7	S	1911586	Marinilactibacillus sp. 15R	0.000521275098465143
509	5	L009_5	573	5.72297154996383e-05	2	1	G	2747	Carnobacterium	0.000148935742418612
509	5	L009_5	574	2.86148577498192e-05	1	1	S	1564681	Carnobacterium sp. CP1	7.44678712093061e-05
509	5	L009_5	575	5.72297154996383e-05	2	0	G	1470540	Jeotgalibaca	0.000148935742418612
509	5	L009_5	576	5.72297154996383e-05	2	2	S	1903686	Jeotgalibaca sp. PTS2502	0.000148935742418612
509	5	L009_5	577	0.000228918861998553	8	0	F	81850	Leuconostocaceae	0.000595742969674449
509	5	L009_5	578	0.000171689146498915	6	3	G	1243	Leuconostoc	0.000446807227255837
509	5	L009_5	579	2.86148577498192e-05	1	0	S	1244	Leuconostoc gelidum	7.44678712093061e-05
509	5	L009_5	581	2.86148577498192e-05	1	0	S	1252	Leuconostoc carnosum	7.44678712093061e-05
509	5	L009_5	583	2.86148577498192e-05	1	1	S	979982	Leuconostoc sp. C2	7.44678712093061e-05
509	5	L009_5	584	2.86148577498192e-05	1	0	G	46254	Oenococcus	7.44678712093061e-05
509	5	L009_5	585	2.86148577498192e-05	1	0	S	336988	Oenococcus kitaharae	7.44678712093061e-05
509	5	L009_5	587	2.86148577498192e-05	1	0	G	46255	Weissella	7.44678712093061e-05
509	5	L009_5	588	2.86148577498192e-05	1	1	S	759620	Weissella ceti	7.44678712093061e-05
509	5	L009_5	589	0.000143074288749096	5	0	F	186827	Aerococcaceae	0.00037233935604653
509	5	L009_5	590	0.000143074288749096	5	1	G	1375	Aerococcus	0.00037233935604653
509	5	L009_5	591	8.58445732494575e-05	3	2	S	1376	Aerococcus urinae	0.000223403613627918
509	5	L009_5	593	2.86148577498192e-05	1	1	S	119206	Aerococcus sanguinicola	7.44678712093061e-05
509	5	L009_5	594	0.00603773498521184	211	22	O	1385	Bacillales	0.0157127208251636
509	5	L009_5	595	0.00171689146498915	60	0	F	186822	Paenibacillaceae	0.00446807227255837
509	5	L009_5	596	0.00128766859874186	45	13	G	44249	Paenibacillus	0.00335105420441877
509	5	L009_5	597	0.000286148577498192	10	10	S	162209	Paenibacillus naphthalenovorans	0.000744678712093061
509	5	L009_5	598	0.000143074288749096	5	1	S	1406	Paenibacillus polymyxa	0.00037233935604653
509	5	L009_5	601	8.58445732494575e-05	3	3	S	1536772	Paenibacillus sp. FSL R7-0273	0.000223403613627918
509	5	L009_5	602	5.72297154996383e-05	2	2	S	1536769	Paenibacillus sp. FSL P4-0081	0.000148935742418612
509	5	L009_5	603	5.72297154996383e-05	2	2	S	1532905	Paenibacillus sp. CAA11	0.000148935742418612
509	5	L009_5	604	5.72297154996383e-05	2	1	S	61624	Paenibacillus mucilaginosus	0.000148935742418612
509	5	L009_5	606	5.72297154996383e-05	2	2	S	169760	Paenibacillus stellifer	0.000148935742418612
509	5	L009_5	607	5.72297154996383e-05	2	2	S	1536773	Paenibacillus sp. FSL R7-0331	0.000148935742418612
509	5	L009_5	608	2.86148577498192e-05	1	1	S	1462996	Paenibacillus yonginensis	7.44678712093061e-05
509	5	L009_5	609	2.86148577498192e-05	1	1	S	528191	Paenibacillus xylanexedens	7.44678712093061e-05
509	5	L009_5	610	2.86148577498192e-05	1	1	S	1619311	Paenibacillus physcomitrellae	7.44678712093061e-05
509	5	L009_5	611	2.86148577498192e-05	1	1	S	1616788	Paenibacillus bovis	7.44678712093061e-05
509	5	L009_5	612	0.000400608008497468	14	9	G	55080	Brevibacillus	0.00104255019693029
509	5	L009_5	613	8.58445732494575e-05	3	0	S	1393	Brevibacillus brevis	0.000223403613627918
509	5	L009_5	615	5.72297154996383e-05	2	2	S	54913	Brevibacillus formosus	0.000148935742418612
509	5	L009_5	616	2.86148577498192e-05	1	0	G	76632	Thermobacillus	7.44678712093061e-05
509	5	L009_5	617	2.86148577498192e-05	1	0	S	377615	Thermobacillus composti	7.44678712093061e-05
509	5	L009_5	619	0.00123043888324222	43	9	F	186817	Bacillaceae	0.00320211846200016
509	5	L009_5	620	0.000801216016994936	28	5	G	1386	Bacillus	0.00208510039386057
509	5	L009_5	622	0.000143074288749096	5	0	S	1396	Bacillus cereus	0.00037233935604653
509	5	L009_5	626	5.72297154996383e-05	2	2	S	1405	Bacillus mycoides	0.000148935742418612
509	5	L009_5	627	5.72297154996383e-05	2	1	S	1428	Bacillus thuringiensis	0.000148935742418612
509	5	L009_5	629	0.000143074288749096	5	5	S	1398	Bacillus coagulans	0.00037233935604653
509	5	L009_5	631	5.72297154996383e-05	2	1	S	1423	Bacillus subtilis	0.000148935742418612
509	5	L009_5	634	5.72297154996383e-05	2	2	S	79880	Bacillus clausii	0.000148935742418612
509	5	L009_5	636	2.86148577498192e-05	1	1	S	293387	Bacillus altitudinis	7.44678712093061e-05
509	5	L009_5	637	2.86148577498192e-05	1	1	S	859143	Bacillus kochii	7.44678712093061e-05
509	5	L009_5	638	2.86148577498192e-05	1	1	S	1441095	Bacillus gobiensis	7.44678712093061e-05
509	5	L009_5	639	2.86148577498192e-05	1	1	S	135735	Bacillus endophyticus	7.44678712093061e-05
509	5	L009_5	640	2.86148577498192e-05	1	1	S	2049935	Bacillus sp. Lzh-5	7.44678712093061e-05
509	5	L009_5	641	2.86148577498192e-05	1	0	G	84406	Virgibacillus	7.44678712093061e-05
509	5	L009_5	642	2.86148577498192e-05	1	1	S	1473	Virgibacillus pantothenticus	7.44678712093061e-05
509	5	L009_5	643	2.86148577498192e-05	1	1	G	129337	Geobacillus	7.44678712093061e-05
509	5	L009_5	644	2.86148577498192e-05	1	0	G	150247	Anoxybacillus	7.44678712093061e-05
509	5	L009_5	645	2.86148577498192e-05	1	1	S	33934	Anoxybacillus flavithermus	7.44678712093061e-05
509	5	L009_5	646	2.86148577498192e-05	1	1	G	400634	Lysinibacillus	7.44678712093061e-05
509	5	L009_5	647	2.86148577498192e-05	1	0	G	459532	Terribacillus	7.44678712093061e-05
509	5	L009_5	648	2.86148577498192e-05	1	1	S	586416	Terribacillus aidingensis	7.44678712093061e-05
509	5	L009_5	649	2.86148577498192e-05	1	0	G	1329200	Fictibacillus	7.44678712093061e-05
509	5	L009_5	650	2.86148577498192e-05	1	1	S	255247	Fictibacillus arsenicus	7.44678712093061e-05
509	5	L009_5	651	0.000887060590244394	31	0	F	90964	Staphylococcaceae	0.00230850400748849
509	5	L009_5	652	0.000629526870496021	22	4	G	1279	Staphylococcus	0.00163829316660473
509	5	L009_5	653	0.000114459430999277	4	0	S	1281	Staphylococcus carnosus	0.000297871484837224
509	5	L009_5	656	0.000114459430999277	4	4	S	985002	Staphylococcus argenteus	0.000297871484837224
509	5	L009_5	657	0.000114459430999277	4	2	S	1280	Staphylococcus aureus	0.000297871484837224
509	5	L009_5	661	8.58445732494575e-05	3	1	S	45972	Staphylococcus pasteuri	0.000223403613627918
509	5	L009_5	663	5.72297154996383e-05	2	2	S	1282	Staphylococcus epidermidis	0.000148935742418612
509	5	L009_5	664	2.86148577498192e-05	1	1	S	308354	Staphylococcus simiae	7.44678712093061e-05
509	5	L009_5	665	0.000143074288749096	5	4	G	69965	Macrococcus	0.00037233935604653
509	5	L009_5	666	2.86148577498192e-05	1	1	S	1855823	Macrococcus canis	7.44678712093061e-05
509	5	L009_5	667	8.58445732494575e-05	3	0	G	227979	Jeotgalicoccus	0.000223403613627918
509	5	L009_5	668	8.58445732494575e-05	3	3	S	1461582	Jeotgalicoccus saudimassiliensis	0.000223403613627918
509	5	L009_5	669	2.86148577498192e-05	1	0	G	45669	Salinicoccus	7.44678712093061e-05
509	5	L009_5	670	2.86148577498192e-05	1	1	S	407035	Salinicoccus halodurans	7.44678712093061e-05
509	5	L009_5	673	0.000543682297246564	19	3	G	1378	Gemella	0.00141488955297682
509	5	L009_5	674	0.000371993150747649	13	13	S	2040624	Gemella sp. ND 6198	0.000968082325720979
509	5	L009_5	675	8.58445732494575e-05	3	3	S	1785995	Gemella sp. oral taxon 928	0.000223403613627918
509	5	L009_5	677	0.000143074288749096	5	4	G	33986	Exiguobacterium	0.00037233935604653
509	5	L009_5	678	2.86148577498192e-05	1	1	S	360911	Exiguobacterium sp. AT1b	7.44678712093061e-05
509	5	L009_5	679	0.000515067439496745	18	0	F	186823	Alicyclobacillaceae	0.00134042168176751
509	5	L009_5	680	0.000286148577498192	10	10	G	1129704	Kyrpidia	0.000744678712093061
509	5	L009_5	681	0.000200304004248734	7	0	G	432330	Tumebacillus	0.000521275098465143
509	5	L009_5	682	0.000171689146498915	6	6	S	1214604	Tumebacillus algifaecis	0.000446807227255837
509	5	L009_5	683	2.86148577498192e-05	1	1	S	1903704	Tumebacillus avium	7.44678712093061e-05
509	5	L009_5	684	2.86148577498192e-05	1	0	G	29330	Alicyclobacillus	7.44678712093061e-05
509	5	L009_5	685	2.86148577498192e-05	1	0	S	405212	Alicyclobacillus acidocaldarius	7.44678712093061e-05
509	5	L009_5	688	0.000171689146498915	6	0	F	186818	Planococcaceae	0.000446807227255837
509	5	L009_5	689	0.000171689146498915	6	1	G	1372	Planococcus	0.000446807227255837
509	5	L009_5	690	0.000143074288749096	5	0	S	161360	Planococcus antarcticus	0.00037233935604653
509	5	L009_5	692	0.000171689146498915	6	0	F	186824	Thermoactinomycetaceae	0.000446807227255837
509	5	L009_5	693	0.000171689146498915	6	0	G	1677050	Novibacillus	0.000446807227255837
509	5	L009_5	694	0.000171689146498915	6	6	S	1471761	Novibacillus thermophilus	0.000446807227255837
509	5	L009_5	695	2.86148577498192e-05	1	0	F	186820	Listeriaceae	7.44678712093061e-05
509	5	L009_5	696	2.86148577498192e-05	1	1	G	1637	Listeria	7.44678712093061e-05
509	5	L009_5	697	0.225027241344578	7864	0	C	526524	Erysipelotrichia	0.585615339189983
509	5	L009_5	698	0.225027241344578	7864	0	O	526525	Erysipelotrichales	0.585615339189983
509	5	L009_5	699	0.225027241344578	7864	3220	F	128827	Erysipelotrichaceae	0.585615339189983
509	5	L009_5	700	0.124875239220211	4364	0	G	1573534	Faecalitalea	0.324977789957412
509	5	L009_5	701	0.124875239220211	4364	0	S	39483	Faecalitalea cylindroides	0.324977789957412
509	5	L009_5	705	0.00246087776648445	86	86	S	1834207	Erysipelotrichaceae bacterium I46	0.00640423692400032
509	5	L009_5	706	0.00234641833548517	82	0	G	191303	Turicibacter	0.0061063654391631
509	5	L009_5	707	0.00234641833548517	82	82	S	1712675	Turicibacter sp. H121	0.0061063654391631
509	5	L009_5	708	0.00165966174948951	58	0	G	1505663	Erysipelatoclostridium	0.00431913653013975
509	5	L009_5	709	0.00165966174948951	58	58	S	1522	Clostridium innocuum	0.00431913653013975
509	5	L009_5	710	0.00111597945224295	39	1	G	1647	Erysipelothrix	0.00290424697716294
509	5	L009_5	711	0.000801216016994936	28	28	S	1648	Erysipelothrix rhusiopathiae	0.00208510039386057
509	5	L009_5	712	0.000286148577498192	10	10	S	1514105	Erysipelothrix larvae	0.000744678712093061
509	5	L009_5	713	0.000429222866247287	15	0	G	1729679	Faecalibaculum	0.00111701806813959
509	5	L009_5	714	0.000429222866247287	15	15	S	1702221	Faecalibaculum rodentium	0.00111701806813959
509	5	L009_5	715	0.0279281011638235	976	21	C	909932	Negativicutes	0.0726806423002828
509	5	L009_5	716	0.0211749947348662	740	0	O	1843489	Veillonellales	0.0551062246948865
509	5	L009_5	717	0.0211749947348662	740	0	F	31977	Veillonellaceae	0.0551062246948865
509	5	L009_5	718	0.0167396917836442	585	19	G	29465	Veillonella	0.0435637046574441
509	5	L009_5	719	0.0158812460511496	555	555	S	29466	Veillonella parvula	0.0413296685211649
509	5	L009_5	720	0.000314763435248011	11	11	S	248315	Veillonella rodentium	0.000819146583302367
509	5	L009_5	721	0.00392023551172522	137	6	G	906	Megasphaera	0.0102020983556749
509	5	L009_5	722	0.00331932349897902	116	116	S	2144175	Megasphaera sp. AJH120	0.00863827306027951
509	5	L009_5	723	0.000286148577498192	10	5	S	907	Megasphaera elsdenii	0.000744678712093061
509	5	L009_5	726	0.000143074288749096	5	5	S	1675036	Megasphaera hexanoica	0.00037233935604653
509	5	L009_5	727	0.000486452581746926	17	1	G	39948	Dialister	0.0012659538105582
509	5	L009_5	728	0.000314763435248011	11	11	S	2161821	Dialister sp. Marseille-P5638	0.000819146583302367
509	5	L009_5	729	0.000143074288749096	5	5	S	39950	Dialister pneumosintes	0.00037233935604653
509	5	L009_5	730	2.86148577498192e-05	1	0	G	909928	Negativicoccus	7.44678712093061e-05
509	5	L009_5	731	2.86148577498192e-05	1	1	S	1702287	Negativicoccus massiliensis	7.44678712093061e-05
509	5	L009_5	732	0.00437807323572233	153	0	O	1843488	Acidaminococcales	0.0113935842950238
509	5	L009_5	733	0.00437807323572233	153	0	F	909930	Acidaminococcaceae	0.0113935842950238
509	5	L009_5	734	0.00437807323572233	153	82	G	904	Acidaminococcus	0.0113935842950238
509	5	L009_5	735	0.00111597945224295	39	0	S	905	Acidaminococcus fermentans	0.00290424697716294
509	5	L009_5	737	0.000915675447994213	32	0	S	187327	Acidaminococcus intestini	0.0023829718786978
509	5	L009_5	739	0.00177412118048879	62	0	O	909929	Selenomonadales	0.00461700801497698
509	5	L009_5	740	0.00143074288749096	50	1	F	1843491	Selenomonadaceae	0.0037233935604653
509	5	L009_5	741	0.00140212802974114	49	13	G	970	Selenomonas	0.003648925689256
509	5	L009_5	742	0.000314763435248011	11	11	S	712538	Selenomonas sp. oral taxon 478	0.000819146583302367
509	5	L009_5	743	0.000171689146498915	6	0	S	971	Selenomonas ruminantium	0.000446807227255837
509	5	L009_5	746	0.000171689146498915	6	6	S	713030	Selenomonas sp. oral taxon 136	0.000446807227255837
509	5	L009_5	747	0.000143074288749096	5	5	S	712528	Selenomonas sp. oral taxon 126	0.00037233935604653
509	5	L009_5	748	0.000114459430999277	4	0	S	69823	Selenomonas sputigena	0.000297871484837224
509	5	L009_5	750	0.000114459430999277	4	4	S	1884263	Selenomonas sp. oral taxon 920	0.000297871484837224
509	5	L009_5	751	0.00034337829299783	12	0	F	1843490	Sporomusaceae	0.000893614454511673
509	5	L009_5	752	0.00034337829299783	12	0	G	365348	Pelosinus	0.000893614454511673
509	5	L009_5	753	0.000257533719748372	9	0	S	365349	Pelosinus fermentans	0.000670210840883755
509	5	L009_5	755	8.58445732494575e-05	3	3	S	484770	Pelosinus sp. UFO1	0.000223403613627918
509	5	L009_5	756	0.00183135089598843	64	0	C	1737404	Tissierellia	0.00476594375739559
509	5	L009_5	757	0.00183135089598843	64	0	O	1737405	Tissierellales	0.00476594375739559
509	5	L009_5	758	0.00180273603823861	63	0	F	1570339	Peptoniphilaceae	0.00469147588618628
509	5	L009_5	759	0.000743986301495298	26	0	G	543311	Parvimonas	0.00193616465144196
509	5	L009_5	760	0.000743986301495298	26	26	S	33033	Parvimonas micra	0.00193616465144196
509	5	L009_5	761	0.000457837723997106	16	0	G	1161127	Murdochiella	0.0011914859393489
509	5	L009_5	762	0.000457837723997106	16	16	S	1852373	Murdochiella vaginalis	0.0011914859393489
509	5	L009_5	763	0.00034337829299783	12	0	G	165779	Anaerococcus	0.000893614454511673
509	5	L009_5	764	0.000171689146498915	6	0	S	33034	Anaerococcus prevotii	0.000446807227255837
509	5	L009_5	766	0.000171689146498915	6	6	S	1870984	Anaerococcus mediterraneensis	0.000446807227255837
509	5	L009_5	767	0.000143074288749096	5	0	G	150022	Finegoldia	0.00037233935604653
509	5	L009_5	768	0.000143074288749096	5	2	S	1260	Finegoldia magna	0.00037233935604653
509	5	L009_5	770	0.000114459430999277	4	0	G	162289	Peptoniphilus	0.000297871484837224
509	5	L009_5	771	0.000114459430999277	4	4	S	1912856	Peptoniphilus sp. ING2-D1G	0.000297871484837224
509	5	L009_5	772	2.86148577498192e-05	1	0	F	2042895	Gottschalkiaceae	7.44678712093061e-05
509	5	L009_5	773	2.86148577498192e-05	1	0	G	1505664	Gottschalkia	7.44678712093061e-05
509	5	L009_5	774	2.86148577498192e-05	1	0	S	1556	Gottschalkia acidurici	7.44678712093061e-05
509	5	L009_5	776	5.72297154996383e-05	2	0	C	1676648	Limnochordia	0.000148935742418612
509	5	L009_5	777	5.72297154996383e-05	2	0	O	1676649	Limnochordales	0.000148935742418612
509	5	L009_5	778	5.72297154996383e-05	2	0	F	1676650	Limnochordaceae	0.000148935742418612
509	5	L009_5	779	5.72297154996383e-05	2	0	G	1676651	Limnochorda	0.000148935742418612
509	5	L009_5	780	5.72297154996383e-05	2	2	S	1555112	Limnochorda pilosa	0.000148935742418612
509	5	L009_5	781	2.93333768279171	102511	34	P	201174	Actinobacteria	7.63377594553718
509	5	L009_5	782	2.17026527117728	75844	299	C	1760	Actinobacteria	5.64794122399861
509	5	L009_5	783	2.00046470528986	69910	0	O	85004	Bifidobacteriales	5.20604887624259
509	5	L009_5	784	2.00046470528986	69910	15	F	31953	Bifidobacteriaceae	5.20604887624259
509	5	L009_5	785	1.99897673268687	69858	6219	G	1678	Bifidobacterium	5.20217654693971
509	5	L009_5	786	1.31994615828366	46128	0	S	1686	Bifidobacterium catenulatum	3.43505396314287
509	5	L009_5	788	0.296478541145876	10361	919	S	630129	Bifidobacterium kashiwanohense	0.77156161359962
509	5	L009_5	791	0.126792434689449	4431	0	S	28026	Bifidobacterium pseudocatenulatum	0.329967137328435
509	5	L009_5	793	0.0275847228708257	964	751	S	1680	Bifidobacterium adolescentis	0.0717870278457711
509	5	L009_5	795	0.0179701306668864	628	398	S	1685	Bifidobacterium breve	0.0467658231194442
509	5	L009_5	800	0.0115317876731771	403	128	S	216816	Bifidobacterium longum	0.0300105520973504
509	5	L009_5	812	0.0105588825096833	369	369	S	1689	Bifidobacterium dentium	0.027478644476234
509	5	L009_5	813	0.00466422181322052	163	119	S	1683	Bifidobacterium angulatum	0.0121382630071169
509	5	L009_5	815	0.00274702634398264	96	26	S	1681	Bifidobacterium bifidum	0.00714891563609339
509	5	L009_5	818	0.000915675447994213	32	0	S	158787	Bifidobacterium scardovii	0.0023829718786978
509	5	L009_5	820	0.000915675447994213	32	18	S	28025	Bifidobacterium animalis	0.0023829718786978
509	5	L009_5	826	0.000400608008497468	14	14	S	35760	Bifidobacterium choerinum	0.00104255019693029
509	5	L009_5	827	0.000200304004248734	7	5	S	1694	Bifidobacterium pseudolongum	0.000521275098465143
509	5	L009_5	830	0.000114459430999277	4	0	S	33905	Bifidobacterium thermophilum	0.000297871484837224
509	5	L009_5	832	8.58445732494575e-05	3	0	S	638619	Bifidobacterium actinocoloniiforme	0.000223403613627918
509	5	L009_5	834	5.72297154996383e-05	2	2	S	1687	Bifidobacterium coryneforme	0.000148935742418612
509	5	L009_5	835	5.72297154996383e-05	2	2	S	1684	Bifidobacterium asteroides	0.000148935742418612
509	5	L009_5	836	0.000486452581746926	17	0	G	2701	Gardnerella	0.0012659538105582
509	5	L009_5	837	0.000486452581746926	17	17	S	2702	Gardnerella vaginalis	0.0012659538105582
509	5	L009_5	838	0.00034337829299783	12	0	G	196081	Scardovia	0.000893614454511673
509	5	L009_5	839	0.00034337829299783	12	0	S	78259	Scardovia inopinata	0.000893614454511673
509	5	L009_5	841	0.000228918861998553	8	0	G	196082	Parascardovia	0.000595742969674449
509	5	L009_5	842	0.000228918861998553	8	0	S	78258	Parascardovia denticolens	0.000595742969674449
509	5	L009_5	844	0.0934847402686592	3267	4	O	85006	Micrococcales	0.243286535240803
509	5	L009_5	845	0.0912527813641733	3189	3	F	1268	Micrococcaceae	0.237478041286477
509	5	L009_5	846	0.0903371059161791	3157	0	G	32207	Rothia	0.235095069407779
509	5	L009_5	847	0.0777465685062586	2717	1247	S	43675	Rothia mucilaginosa	0.202329206075685
509	5	L009_5	849	0.0125905374099204	440	0	S	2047	Rothia dentocariosa	0.0327658633320947
509	5	L009_5	851	0.000658141728245841	23	2	G	1663	Arthrobacter	0.00171276103781404
509	5	L009_5	852	0.000200304004248734	7	7	S	1849032	Arthrobacter sp. U41	0.000521275098465143
509	5	L009_5	853	8.58445732494575e-05	3	3	S	2211210	Arthrobacter sp. DCT5	0.000223403613627918
509	5	L009_5	854	5.72297154996383e-05	2	2	S	37928	Arthrobacter crystallopoietes	0.000148935742418612
509	5	L009_5	855	5.72297154996383e-05	2	2	S	656366	Arthrobacter alpinus	0.000148935742418612
509	5	L009_5	856	5.72297154996383e-05	2	2	S	1618207	Arthrobacter sp. IHBB 11108	0.000148935742418612
509	5	L009_5	857	5.72297154996383e-05	2	2	S	1652545	Arthrobacter sp. YC-RL1	0.000148935742418612
509	5	L009_5	858	5.72297154996383e-05	2	2	S	1704044	Arthrobacter sp. ERGS1:01	0.000148935742418612
509	5	L009_5	859	2.86148577498192e-05	1	1	S	1494608	Arthrobacter sp. PAMC 25486	7.44678712093061e-05
509	5	L009_5	860	8.58445732494575e-05	3	1	G	57493	Kocuria	0.000223403613627918
509	5	L009_5	861	2.86148577498192e-05	1	1	S	388357	Kocuria turfanensis	7.44678712093061e-05
509	5	L009_5	862	2.86148577498192e-05	1	1	S	446860	Kocuria flava	7.44678712093061e-05
509	5	L009_5	863	2.86148577498192e-05	1	0	G	1269	Micrococcus	7.44678712093061e-05
509	5	L009_5	864	2.86148577498192e-05	1	1	S	1270	Micrococcus luteus	7.44678712093061e-05
509	5	L009_5	865	2.86148577498192e-05	1	0	G	1645	Renibacterium	7.44678712093061e-05
509	5	L009_5	866	2.86148577498192e-05	1	1	S	1646	Renibacterium salmoninarum	7.44678712093061e-05
509	5	L009_5	867	2.86148577498192e-05	1	0	G	596707	Sinomonas	7.44678712093061e-05
509	5	L009_5	868	2.86148577498192e-05	1	1	S	37927	Sinomonas atrocyanea	7.44678712093061e-05
509	5	L009_5	869	0.00143074288749096	50	9	F	85023	Microbacteriaceae	0.0037233935604653
509	5	L009_5	872	0.00034337829299783	12	12	G	529883	Rhodoluna	0.000893614454511673
509	5	L009_5	873	0.000314763435248011	11	3	G	33882	Microbacterium	0.000819146583302367
509	5	L009_5	874	5.72297154996383e-05	2	2	S	162426	Microbacterium hominis	0.000148935742418612
509	5	L009_5	875	5.72297154996383e-05	2	2	S	1714373	Microbacterium sp. No. 7	0.000148935742418612
509	5	L009_5	876	2.86148577498192e-05	1	1	S	36805	Microbacterium aurum	7.44678712093061e-05
509	5	L009_5	877	2.86148577498192e-05	1	1	S	84292	Microbacterium chocolatum	7.44678712093061e-05
509	5	L009_5	878	2.86148577498192e-05	1	1	S	104336	Microbacterium foliorum	7.44678712093061e-05
509	5	L009_5	879	2.86148577498192e-05	1	1	S	1906742	Microbacterium sp. BH-3-3-3	7.44678712093061e-05
509	5	L009_5	880	0.000171689146498915	6	3	G	110932	Leifsonia	0.000446807227255837
509	5	L009_5	881	8.58445732494575e-05	3	1	S	1575	Leifsonia xyli	0.000223403613627918
509	5	L009_5	886	0.000114459430999277	4	0	G	1705353	Aurantimicrobium	0.000297871484837224
509	5	L009_5	887	0.000114459430999277	4	4	S	2079575	Aurantimicrobium sp. MWH-Uga1	0.000297871484837224
509	5	L009_5	888	5.72297154996383e-05	2	0	G	46352	Agrococcus	0.000148935742418612
509	5	L009_5	889	5.72297154996383e-05	2	2	S	399736	Agrococcus jejuensis	0.000148935742418612
509	5	L009_5	890	2.86148577498192e-05	1	0	G	1759331	Cnuibacter	7.44678712093061e-05
509	5	L009_5	891	2.86148577498192e-05	1	1	S	1619308	Cnuibacter physcomitrellae	7.44678712093061e-05
509	5	L009_5	892	2.86148577498192e-05	1	0	G	33877	Agromyces	7.44678712093061e-05
509	5	L009_5	893	2.86148577498192e-05	1	1	S	2080742	Agromyces sp. 30A	7.44678712093061e-05
509	5	L009_5	894	2.86148577498192e-05	1	0	G	69578	Cryobacterium	7.44678712093061e-05
509	5	L009_5	895	2.86148577498192e-05	1	1	S	670052	Cryobacterium arcticum	7.44678712093061e-05
509	5	L009_5	896	2.86148577498192e-05	1	0	G	235888	Salinibacterium	7.44678712093061e-05
509	5	L009_5	897	2.86148577498192e-05	1	1	S	2079791	Salinibacterium sp. CGMCC 1.16371	7.44678712093061e-05
509	5	L009_5	898	2.86148577498192e-05	1	0	G	518733	Microterricola	7.44678712093061e-05
509	5	L009_5	899	2.86148577498192e-05	1	1	S	412690	Microterricola viridarii	7.44678712093061e-05
509	5	L009_5	900	2.86148577498192e-05	1	0	G	447237	Frondihabitans	7.44678712093061e-05
509	5	L009_5	901	2.86148577498192e-05	1	1	S	1795630	Frondihabitans sp. PAMC 28766	7.44678712093061e-05
509	5	L009_5	902	0.000171689146498915	6	0	F	85021	Intrasporangiaceae	0.000446807227255837
509	5	L009_5	903	5.72297154996383e-05	2	0	G	53357	Intrasporangium	0.000148935742418612
509	5	L009_5	904	5.72297154996383e-05	2	2	S	53358	Intrasporangium calvum	0.000148935742418612
509	5	L009_5	905	5.72297154996383e-05	2	0	G	53457	Janibacter	0.000148935742418612
509	5	L009_5	906	5.72297154996383e-05	2	2	S	857417	Janibacter indicus	0.000148935742418612
509	5	L009_5	907	5.72297154996383e-05	2	0	G	267408	Arsenicicoccus	0.000148935742418612
509	5	L009_5	908	5.72297154996383e-05	2	2	S	1658671	Arsenicicoccus sp. oral taxon 190	0.000148935742418612
509	5	L009_5	909	0.000143074288749096	5	0	F	145357	Dermacoccaceae	0.00037233935604653
509	5	L009_5	910	0.000143074288749096	5	0	G	745364	Luteipulveratus	0.00037233935604653
509	5	L009_5	911	0.000143074288749096	5	5	S	571913	Luteipulveratus mongoliensis	0.00037233935604653
509	5	L009_5	912	0.000114459430999277	4	0	F	85020	Dermabacteraceae	0.000297871484837224
509	5	L009_5	913	0.000114459430999277	4	1	G	43668	Brachybacterium	0.000297871484837224
509	5	L009_5	914	2.86148577498192e-05	1	1	S	556288	Brachybacterium saurashtrense	7.44678712093061e-05
509	5	L009_5	915	2.86148577498192e-05	1	1	S	1331682	Brachybacterium ginsengisoli	7.44678712093061e-05
509	5	L009_5	916	2.86148577498192e-05	1	1	S	2017485	Brachybacterium sp. VR2415	7.44678712093061e-05
509	5	L009_5	917	8.58445732494575e-05	3	0	F	85016	Cellulomonadaceae	0.000223403613627918
509	5	L009_5	918	5.72297154996383e-05	2	0	G	1707	Cellulomonas	0.000148935742418612
509	5	L009_5	919	5.72297154996383e-05	2	0	S	1708	Cellulomonas fimi	0.000148935742418612
509	5	L009_5	921	2.86148577498192e-05	1	0	G	665568	Paraoerskovia	7.44678712093061e-05
509	5	L009_5	922	2.86148577498192e-05	1	1	S	545619	Paraoerskovia marina	7.44678712093061e-05
509	5	L009_5	923	5.72297154996383e-05	2	0	F	85017	Promicromonosporaceae	0.000148935742418612
509	5	L009_5	924	5.72297154996383e-05	2	0	G	254250	Isoptericola	0.000148935742418612
509	5	L009_5	925	5.72297154996383e-05	2	0	S	139208	Isoptericola variabilis	0.000148935742418612
509	5	L009_5	927	5.72297154996383e-05	2	0	F	85018	Dermatophilaceae	0.000148935742418612
509	5	L009_5	928	5.72297154996383e-05	2	0	G	1184606	Austwickia	0.000148935742418612
509	5	L009_5	929	5.72297154996383e-05	2	2	S	100225	Austwickia chelonae	0.000148935742418612
509	5	L009_5	930	2.86148577498192e-05	1	0	F	85019	Brevibacteriaceae	7.44678712093061e-05
509	5	L009_5	931	2.86148577498192e-05	1	0	G	1696	Brevibacterium	7.44678712093061e-05
509	5	L009_5	932	2.86148577498192e-05	1	1	S	1136497	Brevibacterium siliguriense	7.44678712093061e-05
509	5	L009_5	933	2.86148577498192e-05	1	0	F	145360	Sanguibacteraceae	7.44678712093061e-05
509	5	L009_5	934	2.86148577498192e-05	1	0	G	60919	Sanguibacter	7.44678712093061e-05
509	5	L009_5	935	2.86148577498192e-05	1	0	S	60920	Sanguibacter keddieii	7.44678712093061e-05
509	5	L009_5	937	0.0566288034868921	1979	0	O	2037	Actinomycetales	0.147371917123217
509	5	L009_5	938	0.0566288034868921	1979	3	F	2049	Actinomycetaceae	0.147371917123217
509	5	L009_5	939	0.0557703577543975	1949	90	G	1654	Actinomyces	0.145137880986938
509	5	L009_5	940	0.0342805995842833	1198	1198	S	544580	Actinomyces oris	0.0892125097087487
509	5	L009_5	941	0.00738263329945334	258	258	S	1852377	Actinomyces pacaensis	0.019212710772001
509	5	L009_5	942	0.00603773498521184	211	211	S	52773	Actinomyces meyeri	0.0157127208251636
509	5	L009_5	943	0.00243226290873463	85	85	S	178339	Actinomyces hongkongensis	0.00632976905279102
509	5	L009_5	944	0.00105874973674331	37	37	S	712122	Actinomyces sp. oral taxon 414	0.00275531123474433
509	5	L009_5	945	0.000600912012746202	21	21	S	111015	Actinomyces radicidentis	0.00156382529539543
509	5	L009_5	946	0.000457837723997106	16	16	S	2081702	Actinomyces sp. oral taxon 897	0.0011914859393489
509	5	L009_5	947	0.000371993150747649	13	13	S	1851395	Actinomyces sp. Chiba101	0.000968082325720979
509	5	L009_5	948	0.000286148577498192	10	10	S	2079536	Actinomyces sp. Z16	0.000744678712093061
509	5	L009_5	949	0.000200304004248734	7	7	S	1960083	Actinomyces gaoshouyii	0.000521275098465143
509	5	L009_5	950	8.58445732494575e-05	3	3	S	131110	Actinomyces radingae	0.000223403613627918
509	5	L009_5	951	0.000572297154996383	20	0	G	1069494	Trueperella	0.00148935742418612
509	5	L009_5	952	0.000572297154996383	20	20	S	1661	Trueperella pyogenes	0.00148935742418612
509	5	L009_5	953	0.000114459430999277	4	0	G	1653174	Actinotignum	0.000297871484837224
509	5	L009_5	954	8.58445732494575e-05	3	3	S	2171980	Actinotignum sp. 313	0.000223403613627918
509	5	L009_5	955	2.86148577498192e-05	1	1	S	59505	Actinotignum schaalii	7.44678712093061e-05
509	5	L009_5	956	5.72297154996383e-05	2	0	G	2050	Mobiluncus	0.000148935742418612
509	5	L009_5	957	5.72297154996383e-05	2	0	S	2051	Mobiluncus curtisii	0.000148935742418612
509	5	L009_5	959	2.86148577498192e-05	1	0	G	28263	Arcanobacterium	7.44678712093061e-05
509	5	L009_5	960	2.86148577498192e-05	1	1	S	131112	Arcanobacterium phocae	7.44678712093061e-05
509	5	L009_5	961	0.00392023551172522	137	3	O	85007	Corynebacteriales	0.0102020983556749
509	5	L009_5	962	0.00185996575373825	65	0	F	1653	Corynebacteriaceae	0.0048404116286049
509	5	L009_5	963	0.00185996575373825	65	9	G	1716	Corynebacterium	0.0048404116286049
509	5	L009_5	964	0.000257533719748372	9	2	S	38289	Corynebacterium jeikeium	0.000670210840883755
509	5	L009_5	966	0.000200304004248734	7	0	S	191493	Corynebacterium sphenisci	0.000521275098465143
509	5	L009_5	968	0.000143074288749096	5	5	S	1697	Corynebacterium ammoniagenes	0.00037233935604653
509	5	L009_5	969	8.58445732494575e-05	3	0	S	203263	Corynebacterium aquilae	0.000223403613627918
509	5	L009_5	971	8.58445732494575e-05	3	0	S	1727	Corynebacterium variabile	0.000223403613627918
509	5	L009_5	973	8.58445732494575e-05	3	0	S	1404244	Corynebacterium glyciniphilum	0.000223403613627918
509	5	L009_5	975	5.72297154996383e-05	2	0	S	1223514	Corynebacterium humireducens	0.000148935742418612
509	5	L009_5	977	5.72297154996383e-05	2	2	S	43770	Corynebacterium striatum	0.000148935742418612
509	5	L009_5	978	5.72297154996383e-05	2	2	S	38301	Corynebacterium minutissimum	0.000148935742418612
509	5	L009_5	979	5.72297154996383e-05	2	0	S	1231000	Corynebacterium lactis	0.000148935742418612
509	5	L009_5	981	5.72297154996383e-05	2	0	S	160386	Corynebacterium casei	0.000148935742418612
509	5	L009_5	983	5.72297154996383e-05	2	2	S	2080740	Corynebacterium sp. 2183	0.000148935742418612
509	5	L009_5	984	2.86148577498192e-05	1	1	S	156978	Corynebacterium imitans	7.44678712093061e-05
509	5	L009_5	985	2.86148577498192e-05	1	1	S	161896	Corynebacterium camporealensis	7.44678712093061e-05
509	5	L009_5	986	2.86148577498192e-05	1	1	S	191610	Corynebacterium atypicum	7.44678712093061e-05
509	5	L009_5	987	2.86148577498192e-05	1	1	S	146827	Corynebacterium simulans	7.44678712093061e-05
509	5	L009_5	988	2.86148577498192e-05	1	1	S	136857	Corynebacterium testudinoris	7.44678712093061e-05
509	5	L009_5	989	2.86148577498192e-05	1	1	S	1072256	Corynebacterium uterequi	7.44678712093061e-05
509	5	L009_5	990	2.86148577498192e-05	1	0	S	225326	Corynebacterium halotolerans	7.44678712093061e-05
509	5	L009_5	992	2.86148577498192e-05	1	0	S	1230998	Corynebacterium frankenforstense	7.44678712093061e-05
509	5	L009_5	994	2.86148577498192e-05	1	1	S	1724	Corynebacterium renale	7.44678712093061e-05
509	5	L009_5	995	2.86148577498192e-05	1	0	S	1408191	Corynebacterium deserti	7.44678712093061e-05
509	5	L009_5	997	2.86148577498192e-05	1	0	S	38288	Corynebacterium genitalium	7.44678712093061e-05
509	5	L009_5	999	2.86148577498192e-05	1	1	S	38302	Corynebacterium mycetoides	7.44678712093061e-05
509	5	L009_5	1000	2.86148577498192e-05	1	0	S	38305	Corynebacterium vitaeruminis	7.44678712093061e-05
509	5	L009_5	1002	2.86148577498192e-05	1	0	S	1121358	Corynebacterium doosanense	7.44678712093061e-05
509	5	L009_5	1004	0.000801216016994936	28	5	F	1762	Mycobacteriaceae	0.00208510039386057
509	5	L009_5	1005	0.000314763435248011	11	6	G	1763	Mycobacterium	0.000819146583302367
509	5	L009_5	1006	5.72297154996383e-05	2	2	S	1936029	Mycobacterium sp. MS1601	0.000148935742418612
509	5	L009_5	1007	2.86148577498192e-05	1	1	S	482462	Mycobacterium dioxanotrophicus	7.44678712093061e-05
509	5	L009_5	1009	2.86148577498192e-05	1	1	S	722731	Mycobacterium shigaense	7.44678712093061e-05
509	5	L009_5	1010	2.86148577498192e-05	1	1	S	1561223	Mycobacterium sp. QIA-37	7.44678712093061e-05
509	5	L009_5	1011	0.000286148577498192	10	0	G	1866885	Mycolicibacterium	0.000744678712093061
509	5	L009_5	1012	0.000200304004248734	7	7	S	1804	Mycolicibacterium gilvum	0.000521275098465143
509	5	L009_5	1013	5.72297154996383e-05	2	0	S	1810	Mycolicibacterium vaccae	0.000148935742418612
509	5	L009_5	1015	2.86148577498192e-05	1	1	S	758802	Mycolicibacterium litorale	7.44678712093061e-05
509	5	L009_5	1016	2.86148577498192e-05	1	0	G	670516	Mycobacteroides	7.44678712093061e-05
509	5	L009_5	1017	2.86148577498192e-05	1	1	S	36809	Mycobacteroides abscessus	7.44678712093061e-05
509	5	L009_5	1018	2.86148577498192e-05	1	0	G	1073531	Mycolicibacter	7.44678712093061e-05
509	5	L009_5	1019	2.86148577498192e-05	1	1	S	1788	Mycolicibacter terrae	7.44678712093061e-05
509	5	L009_5	1020	0.000743986301495298	26	0	F	85025	Nocardiaceae	0.00193616465144196
509	5	L009_5	1021	0.00068675658599566	24	13	G	1827	Rhodococcus	0.00178722890902335
509	5	L009_5	1022	5.72297154996383e-05	2	2	S	38310	Rhodococcus coprophilus	0.000148935742418612
509	5	L009_5	1023	5.72297154996383e-05	2	0	S	103816	Rhodococcus pyridinivorans	0.000148935742418612
509	5	L009_5	1025	5.72297154996383e-05	2	2	S	1564114	Rhodococcus sp. B7740	0.000148935742418612
509	5	L009_5	1026	2.86148577498192e-05	1	1	S	1990687	Rhodococcus sp. S2-17	7.44678712093061e-05
509	5	L009_5	1027	2.86148577498192e-05	1	0	S	37919	Rhodococcus opacus	7.44678712093061e-05
509	5	L009_5	1029	2.86148577498192e-05	1	0	S	132919	Rhodococcus jostii	7.44678712093061e-05
509	5	L009_5	1031	2.86148577498192e-05	1	1	S	191292	Rhodococcus aetherivorans	7.44678712093061e-05
509	5	L009_5	1032	2.86148577498192e-05	1	0	S	1828	Rhodococcus fascians	7.44678712093061e-05
509	5	L009_5	1034	5.72297154996383e-05	2	1	G	1817	Nocardia	0.000148935742418612
509	5	L009_5	1035	2.86148577498192e-05	1	1	S	135487	Nocardia cyriacigeorgica	7.44678712093061e-05
509	5	L009_5	1037	0.000200304004248734	7	0	G	1847725	Lawsonella	0.000521275098465143
509	5	L009_5	1038	0.000200304004248734	7	7	S	1528099	Lawsonella clevelandensis	0.000521275098465143
509	5	L009_5	1039	0.000114459430999277	4	0	F	85029	Dietziaceae	0.000297871484837224
509	5	L009_5	1040	0.000114459430999277	4	1	G	37914	Dietzia	0.000297871484837224
509	5	L009_5	1041	8.58445732494575e-05	3	3	S	499555	Dietzia timorensis	0.000223403613627918
509	5	L009_5	1042	8.58445732494575e-05	3	0	F	85026	Gordoniaceae	0.000223403613627918
509	5	L009_5	1043	8.58445732494575e-05	3	0	G	2053	Gordonia	0.000223403613627918
509	5	L009_5	1044	5.72297154996383e-05	2	2	S	1737359	Gordonia sp. 1D	0.000148935742418612
509	5	L009_5	1045	2.86148577498192e-05	1	1	S	337191	Gordonia sp. KTR9	7.44678712093061e-05
509	5	L009_5	1046	2.86148577498192e-05	1	0	F	316606	Segniliparaceae	7.44678712093061e-05
509	5	L009_5	1047	2.86148577498192e-05	1	0	G	286801	Segniliparus	7.44678712093061e-05
509	5	L009_5	1048	2.86148577498192e-05	1	0	S	286802	Segniliparus rotundus	7.44678712093061e-05
509	5	L009_5	1050	0.00363408693422703	127	0	O	85009	Propionibacteriales	0.00945741964358188
509	5	L009_5	1051	0.00320486406797975	112	6	F	31957	Propionibacteriaceae	0.00834040157544228
509	5	L009_5	1052	0.00214611433123644	75	0	G	1912217	Pseudopropionibacterium	0.00558509034069796
509	5	L009_5	1053	0.00214611433123644	75	0	S	1750	Pseudopropionibacterium propionicum	0.00558509034069796
509	5	L009_5	1055	0.000400608008497468	14	0	G	1912216	Cutibacterium	0.00104255019693029
509	5	L009_5	1056	0.000257533719748372	9	9	S	1747	Cutibacterium acnes	0.000670210840883755
509	5	L009_5	1057	8.58445732494575e-05	3	3	S	33010	Cutibacterium avidum	0.000223403613627918
509	5	L009_5	1058	5.72297154996383e-05	2	2	S	33011	Cutibacterium granulosum	0.000148935742418612
509	5	L009_5	1059	0.000200304004248734	7	0	G	203133	Propionimicrobium	0.000521275098465143
509	5	L009_5	1060	0.000200304004248734	7	7	S	1871034	Propionimicrobium sp. Marseille-P3275	0.000521275098465143
509	5	L009_5	1061	0.000143074288749096	5	0	G	72763	Tessaracoccus	0.00037233935604653
509	5	L009_5	1062	8.58445732494575e-05	3	3	S	399497	Tessaracoccus flavescens	0.000223403613627918
509	5	L009_5	1063	2.86148577498192e-05	1	1	S	1332264	Tessaracoccus aquimaris	7.44678712093061e-05
509	5	L009_5	1064	2.86148577498192e-05	1	1	S	2161816	Tessaracoccus sp. Marseille-P5995	7.44678712093061e-05
509	5	L009_5	1065	8.58445732494575e-05	3	1	G	1912215	Acidipropionibacterium	0.000223403613627918
509	5	L009_5	1066	5.72297154996383e-05	2	2	S	1748	Acidipropionibacterium acidipropionici	0.000148935742418612
509	5	L009_5	1067	2.86148577498192e-05	1	0	G	1743	Propionibacterium	7.44678712093061e-05
509	5	L009_5	1068	2.86148577498192e-05	1	1	S	1744	Propionibacterium freudenreichii	7.44678712093061e-05
509	5	L009_5	1069	2.86148577498192e-05	1	0	G	1278221	Auraticoccus	7.44678712093061e-05
509	5	L009_5	1070	2.86148577498192e-05	1	1	S	675864	Auraticoccus monumenti	7.44678712093061e-05
509	5	L009_5	1071	0.000429222866247287	15	1	F	85015	Nocardioidaceae	0.00111701806813959
509	5	L009_5	1072	0.000171689146498915	6	0	G	117156	Actinopolymorpha	0.000446807227255837
509	5	L009_5	1073	0.000171689146498915	6	6	S	117157	Actinopolymorpha singaporensis	0.000446807227255837
509	5	L009_5	1074	0.000143074288749096	5	0	G	2040	Aeromicrobium	0.00037233935604653
509	5	L009_5	1075	0.000143074288749096	5	5	S	2079793	Aeromicrobium sp. 592	0.00037233935604653
509	5	L009_5	1076	5.72297154996383e-05	2	0	G	116071	Micropruina	0.000148935742418612
509	5	L009_5	1077	5.72297154996383e-05	2	2	S	75385	Micropruina glycogenica	0.000148935742418612
509	5	L009_5	1078	2.86148577498192e-05	1	0	G	53387	Friedmanniella	7.44678712093061e-05
509	5	L009_5	1079	2.86148577498192e-05	1	1	S	546871	Friedmanniella luteola	7.44678712093061e-05
509	5	L009_5	1080	0.00168827660723933	59	0	O	85011	Streptomycetales	0.00439360440134906
509	5	L009_5	1081	0.00168827660723933	59	1	F	2062	Streptomycetaceae	0.00439360440134906
509	5	L009_5	1082	0.0014879726029906	52	17	G	1883	Streptomyces	0.00387232930288392
509	5	L009_5	1083	0.000200304004248734	7	7	S	40318	Streptomyces nodosus	0.000521275098465143
509	5	L009_5	1084	0.000114459430999277	4	0	S	379067	Streptomyces bingchenggensis	0.000297871484837224
509	5	L009_5	1086	8.58445732494575e-05	3	3	S	1355015	Streptomyces pluripotens	0.000223403613627918
509	5	L009_5	1087	8.58445732494575e-05	3	3	S	164348	Streptomyces puniciscabiei	0.000223403613627918
509	5	L009_5	1088	8.58445732494575e-05	3	3	S	444103	Streptomyces sp. CNQ-509	0.000223403613627918
509	5	L009_5	1089	5.72297154996383e-05	2	2	S	193462	Streptomyces niveus	0.000148935742418612
509	5	L009_5	1090	5.72297154996383e-05	2	2	S	1437453	Streptomyces leeuwenhoekii	0.000148935742418612
509	5	L009_5	1091	2.86148577498192e-05	1	1	S	54571	Streptomyces venezuelae	7.44678712093061e-05
509	5	L009_5	1092	2.86148577498192e-05	1	1	S	47763	Streptomyces lydicus	7.44678712093061e-05
509	5	L009_5	1094	2.86148577498192e-05	1	1	S	1888	Streptomyces albus	7.44678712093061e-05
509	5	L009_5	1095	2.86148577498192e-05	1	0	S	348043	Streptomyces davaonensis	7.44678712093061e-05
509	5	L009_5	1097	2.86148577498192e-05	1	0	S	68202	Streptomyces fulvissimus	7.44678712093061e-05
509	5	L009_5	1099	2.86148577498192e-05	1	1	S	408015	Streptomyces xiamenensis	7.44678712093061e-05
509	5	L009_5	1102	2.86148577498192e-05	1	0	S	1908	Streptomyces globisporus	7.44678712093061e-05
509	5	L009_5	1104	2.86148577498192e-05	1	0	S	1914	Streptomyces lavendulae	7.44678712093061e-05
509	5	L009_5	1106	2.86148577498192e-05	1	1	S	2135430	Streptomyces sp. P3	7.44678712093061e-05
509	5	L009_5	1107	2.86148577498192e-05	1	1	S	2184053	Streptomyces sp. ZFG47	7.44678712093061e-05
509	5	L009_5	1108	2.86148577498192e-05	1	1	S	1812480	Streptomyces sp. fd1-xmd	7.44678712093061e-05
509	5	L009_5	1109	8.58445732494575e-05	3	0	G	2063	Kitasatospora	0.000223403613627918
509	5	L009_5	1110	2.86148577498192e-05	1	1	S	1894	Kitasatospora aureofaciens	7.44678712093061e-05
509	5	L009_5	1111	2.86148577498192e-05	1	1	S	68173	Kitasatospora albolonga	7.44678712093061e-05
509	5	L009_5	1112	2.86148577498192e-05	1	1	S	2018025	Kitasatospora sp. MMS16-BH015	7.44678712093061e-05
509	5	L009_5	1113	8.58445732494575e-05	3	0	G	228398	Streptacidiphilus	0.000223403613627918
509	5	L009_5	1114	8.58445732494575e-05	3	3	S	2126346	Streptacidiphilus sp. DSM 106435	0.000223403613627918
509	5	L009_5	1115	0.00068675658599566	24	0	O	85010	Pseudonocardiales	0.00178722890902335
509	5	L009_5	1116	0.00068675658599566	24	2	F	2070	Pseudonocardiaceae	0.00178722890902335
509	5	L009_5	1117	0.00034337829299783	12	11	G	1813	Amycolatopsis	0.000893614454511673
509	5	L009_5	1118	2.86148577498192e-05	1	0	S	1814	Amycolatopsis methanolica	7.44678712093061e-05
509	5	L009_5	1120	0.000143074288749096	5	0	G	2029	Kibdelosporangium	0.00037233935604653
509	5	L009_5	1121	0.000143074288749096	5	5	S	860235	Kibdelosporangium phytohabitans	0.00037233935604653
509	5	L009_5	1122	8.58445732494575e-05	3	0	G	1137960	Allokutzneria	0.000223403613627918
509	5	L009_5	1123	8.58445732494575e-05	3	3	S	211114	Allokutzneria albata	0.000223403613627918
509	5	L009_5	1124	2.86148577498192e-05	1	1	G	1847	Pseudonocardia	7.44678712093061e-05
509	5	L009_5	1125	2.86148577498192e-05	1	0	G	65496	Actinoalloteichus	7.44678712093061e-05
509	5	L009_5	1126	2.86148577498192e-05	1	1	S	1470176	Actinoalloteichus hoggarensis	7.44678712093061e-05
509	5	L009_5	1127	0.000543682297246564	19	0	O	85008	Micromonosporales	0.00141488955297682
509	5	L009_5	1128	0.000543682297246564	19	2	F	28056	Micromonosporaceae	0.00141488955297682
509	5	L009_5	1129	0.000286148577498192	10	5	G	1873	Micromonospora	0.000744678712093061
509	5	L009_5	1130	5.72297154996383e-05	2	2	S	356852	Micromonospora coxensis	0.000148935742418612
509	5	L009_5	1131	5.72297154996383e-05	2	2	S	299146	Micromonospora narathiwatensis	0.000148935742418612
509	5	L009_5	1132	2.86148577498192e-05	1	1	S	47872	Micromonospora purpureochromogenes	7.44678712093061e-05
509	5	L009_5	1133	0.000114459430999277	4	0	G	84593	Verrucosispora	0.000297871484837224
509	5	L009_5	1134	0.000114459430999277	4	0	S	1003110	Verrucosispora maris	0.000297871484837224
509	5	L009_5	1136	5.72297154996383e-05	2	0	G	168694	Salinispora	0.000148935742418612
509	5	L009_5	1137	5.72297154996383e-05	2	0	S	168697	Salinispora arenicola	0.000148935742418612
509	5	L009_5	1139	2.86148577498192e-05	1	0	G	1865	Actinoplanes	7.44678712093061e-05
509	5	L009_5	1140	2.86148577498192e-05	1	1	S	113562	Actinoplanes derwentensis	7.44678712093061e-05
509	5	L009_5	1141	0.000257533719748372	9	0	O	85013	Frankiales	0.000670210840883755
509	5	L009_5	1142	0.000228918861998553	8	0	F	74712	Frankiaceae	0.000595742969674449
509	5	L009_5	1143	0.000228918861998553	8	1	G	1854	Frankia	0.000595742969674449
509	5	L009_5	1144	0.000114459430999277	4	4	S	106370	Frankia casuarinae	0.000297871484837224
509	5	L009_5	1145	5.72297154996383e-05	2	2	S	656024	Frankia symbiont of Datisca glomerata	0.000148935742418612
509	5	L009_5	1146	2.86148577498192e-05	1	0	S	1859	Frankia alni	7.44678712093061e-05
509	5	L009_5	1150	2.86148577498192e-05	1	1	S	1882833	Frankineae bacterium MT45	7.44678712093061e-05
509	5	L009_5	1151	0.000200304004248734	7	0	O	85012	Streptosporangiales	0.000521275098465143
509	5	L009_5	1152	0.000143074288749096	5	0	F	2004	Streptosporangiaceae	0.00037233935604653
509	5	L009_5	1153	8.58445732494575e-05	3	1	G	2000	Streptosporangium	0.000223403613627918
509	5	L009_5	1154	5.72297154996383e-05	2	0	S	2001	Streptosporangium roseum	0.000148935742418612
509	5	L009_5	1156	5.72297154996383e-05	2	0	G	83681	Nonomuraea	0.000148935742418612
509	5	L009_5	1157	5.72297154996383e-05	2	2	S	1909395	Nonomuraea sp. ATCC 55076	0.000148935742418612
509	5	L009_5	1158	5.72297154996383e-05	2	0	F	83676	Nocardiopsaceae	0.000148935742418612
509	5	L009_5	1159	2.86148577498192e-05	1	0	G	2013	Nocardiopsis	7.44678712093061e-05
509	5	L009_5	1160	2.86148577498192e-05	1	0	S	280236	Nocardiopsis gilva	7.44678712093061e-05
509	5	L009_5	1162	2.86148577498192e-05	1	0	G	83677	Thermobifida	7.44678712093061e-05
509	5	L009_5	1163	2.86148577498192e-05	1	0	S	2021	Thermobifida fusca	7.44678712093061e-05
509	5	L009_5	1165	8.58445732494575e-05	3	0	O	1643682	Geodermatophilales	0.000223403613627918
509	5	L009_5	1166	8.58445732494575e-05	3	1	F	85030	Geodermatophilaceae	0.000223403613627918
509	5	L009_5	1167	5.72297154996383e-05	2	0	G	1860	Geodermatophilus	0.000148935742418612
509	5	L009_5	1168	5.72297154996383e-05	2	0	S	1861	Geodermatophilus obscurus	0.000148935742418612
509	5	L009_5	1170	5.72297154996383e-05	2	0	O	1643684	Nakamurellales	0.000148935742418612
509	5	L009_5	1171	5.72297154996383e-05	2	0	F	85031	Nakamurellaceae	0.000148935742418612
509	5	L009_5	1172	5.72297154996383e-05	2	0	G	53460	Nakamurella	0.000148935742418612
509	5	L009_5	1173	5.72297154996383e-05	2	2	S	1090615	Nakamurella panacisegetis	0.000148935742418612
509	5	L009_5	1175	2.86148577498192e-05	1	0	G	147067	Thermobispora	7.44678712093061e-05
509	5	L009_5	1176	2.86148577498192e-05	1	0	S	2006	Thermobispora bispora	7.44678712093061e-05
509	5	L009_5	1178	2.86148577498192e-05	1	0	O	1217098	Jiangellales	7.44678712093061e-05
509	5	L009_5	1179	2.86148577498192e-05	1	0	F	1217100	Jiangellaceae	7.44678712093061e-05
509	5	L009_5	1180	2.86148577498192e-05	1	0	G	281472	Jiangella	7.44678712093061e-05
509	5	L009_5	1181	2.86148577498192e-05	1	1	S	419479	Jiangella alkaliphila	7.44678712093061e-05
509	5	L009_5	1182	0.762070891593184	26632	25	C	84998	Coriobacteriia	1.98322834604624
509	5	L009_5	1183	0.755975926892472	26419	0	O	1643822	Eggerthellales	1.96736668947866
509	5	L009_5	1184	0.755975926892472	26419	636	F	1643826	Eggerthellaceae	1.96736668947866
509	5	L009_5	1185	0.726559853125658	25391	5	G	84111	Eggerthella	1.89081371787549
509	5	L009_5	1186	0.72312607019568	25271	18176	S	84112	Eggerthella lenta	1.88187757333037
509	5	L009_5	1188	0.0032907086412292	115	115	S	502558	Eggerthella sp. YY7918	0.0085638051890702
509	5	L009_5	1189	0.00812661960094864	284	30	G	644652	Gordonibacter	0.0211488754234429
509	5	L009_5	1190	0.00337655321447866	118	0	S	471189	Gordonibacter pamelaeae	0.00878720880269812
509	5	L009_5	1192	0.0025467223397339	89	89	S	1841863	Gordonibacter massiliensis	0.00662764053762824
509	5	L009_5	1193	0.0013448983142415	47	47	S	1335613	Gordonibacter urolithinfaciens	0.00349998994683739
509	5	L009_5	1194	0.00183135089598843	64	0	G	447020	Adlercreutzia	0.00476594375739559
509	5	L009_5	1195	0.00183135089598843	64	0	S	446660	Adlercreutzia equolifaciens	0.00476594375739559
509	5	L009_5	1197	0.000371993150747649	13	0	G	84108	Slackia	0.000968082325720979
509	5	L009_5	1198	0.000371993150747649	13	0	S	84110	Slackia heliotrinireducens	0.000968082325720979
509	5	L009_5	1200	0.000371993150747649	13	0	G	84162	Cryptobacterium	0.000968082325720979
509	5	L009_5	1201	0.000371993150747649	13	0	S	84163	Cryptobacterium curtum	0.000968082325720979
509	5	L009_5	1203	0.000257533719748372	9	0	G	79603	Denitrobacterium	0.000670210840883755
509	5	L009_5	1204	0.000257533719748372	9	9	S	79604	Denitrobacterium detoxificans	0.000670210840883755
509	5	L009_5	1205	0.000257533719748372	9	0	G	1981050	Phoenicibacter	0.000670210840883755
509	5	L009_5	1206	0.000257533719748372	9	9	S	1944646	Phoenicibacter massiliensis	0.000670210840883755
509	5	L009_5	1207	0.005379593256966	188	6	O	84999	Coriobacteriales	0.0139999597873495
509	5	L009_5	1208	0.00472145152872016	165	3	F	1643824	Atopobiaceae	0.0122871987495355
509	5	L009_5	1209	0.00291871549048155	102	0	G	1380	Atopobium	0.00759572286334922
509	5	L009_5	1210	0.00291871549048155	102	0	S	1382	Atopobium parvulum	0.00759572286334922
509	5	L009_5	1212	0.00131628345649168	46	7	G	133925	Olsenella	0.00342552207562808
509	5	L009_5	1213	0.000715371443745479	25	25	S	604330	Olsenella umbonata	0.00186169678023265
509	5	L009_5	1214	0.000171689146498915	6	6	S	1805478	Olsenella sp. Marseille-P2300	0.000446807227255837
509	5	L009_5	1215	0.000143074288749096	5	5	S	712411	Olsenella sp. oral taxon 807	0.00037233935604653
509	5	L009_5	1216	8.58445732494575e-05	3	0	S	133926	Olsenella uli	0.000223403613627918
509	5	L009_5	1218	0.000400608008497468	14	0	G	1935188	Libanicoccus	0.00104255019693029
509	5	L009_5	1219	0.000400608008497468	14	14	S	1871022	Libanicoccus massiliensis	0.00104255019693029
509	5	L009_5	1220	0.000486452581746926	17	0	F	84107	Coriobacteriaceae	0.0012659538105582
509	5	L009_5	1221	0.000400608008497468	14	0	G	102106	Collinsella	0.00104255019693029
509	5	L009_5	1222	0.000400608008497468	14	14	S	74426	Collinsella aerofaciens	0.00104255019693029
509	5	L009_5	1224	8.58445732494575e-05	3	3	S	1531429	Coriobacteriaceae bacterium 68-1-3	0.000223403613627918
509	5	L009_5	1226	2.86148577498192e-05	1	1	S	1848755	Actinobacteria bacterium IMCC26077	7.44678712093061e-05
509	5	L009_5	1256	0.00177412118048879	62	14	P	544448	Tenericutes	0.00461700801497698
509	5	L009_5	1257	0.00123043888324222	43	3	C	31969	Mollicutes	0.00320211846200016
509	5	L009_5	1258	0.000600912012746202	21	0	O	2085	Mycoplasmatales	0.00156382529539543
509	5	L009_5	1259	0.000600912012746202	21	0	F	2092	Mycoplasmataceae	0.00156382529539543
509	5	L009_5	1260	0.000572297154996383	20	11	G	2093	Mycoplasma	0.00148935742418612
509	5	L009_5	1261	0.000114459430999277	4	0	S	2118	Mycoplasma mobile	0.000297871484837224
509	5	L009_5	1263	5.72297154996383e-05	2	0	S	51365	Mycoplasma yeatsii	0.000148935742418612
509	5	L009_5	1265	2.86148577498192e-05	1	1	S	2096	Mycoplasma gallisepticum	7.44678712093061e-05
509	5	L009_5	1266	2.86148577498192e-05	1	1	S	2104	Mycoplasma pneumoniae	7.44678712093061e-05
509	5	L009_5	1267	2.86148577498192e-05	1	0	S	28227	Mycoplasma penetrans	7.44678712093061e-05
509	5	L009_5	1269	2.86148577498192e-05	1	1	G	2129	Ureaplasma	7.44678712093061e-05
509	5	L009_5	1270	0.000429222866247287	15	0	O	186328	Entomoplasmatales	0.00111701806813959
509	5	L009_5	1271	0.00034337829299783	12	0	F	2131	Spiroplasmataceae	0.000893614454511673
509	5	L009_5	1272	0.00034337829299783	12	10	G	2132	Spiroplasma	0.000893614454511673
509	5	L009_5	1273	2.86148577498192e-05	1	1	S	216942	Spiroplasma litorale	7.44678712093061e-05
509	5	L009_5	1274	2.86148577498192e-05	1	1	S	216938	Spiroplasma helicoides	7.44678712093061e-05
509	5	L009_5	1275	8.58445732494575e-05	3	0	F	33925	Entomoplasmataceae	0.000223403613627918
509	5	L009_5	1276	5.72297154996383e-05	2	0	G	46239	Mesoplasma	0.000148935742418612
509	5	L009_5	1277	2.86148577498192e-05	1	1	S	2151	Mesoplasma florum	7.44678712093061e-05
509	5	L009_5	1278	2.86148577498192e-05	1	0	S	138853	Mesoplasma lactucae	7.44678712093061e-05
509	5	L009_5	1280	2.86148577498192e-05	1	0	G	46238	Entomoplasma	7.44678712093061e-05
509	5	L009_5	1281	2.86148577498192e-05	1	1	S	74700	Entomoplasma freundtii	7.44678712093061e-05
509	5	L009_5	1282	0.000114459430999277	4	0	O	186329	Acholeplasmatales	0.000297871484837224
509	5	L009_5	1283	0.000114459430999277	4	0	F	2146	Acholeplasmataceae	0.000297871484837224
509	5	L009_5	1284	5.72297154996383e-05	2	0	G	2147	Acholeplasma	0.000148935742418612
509	5	L009_5	1285	2.86148577498192e-05	1	1	S	2148	Acholeplasma laidlawii	7.44678712093061e-05
509	5	L009_5	1286	2.86148577498192e-05	1	1	S	61635	Acholeplasma brassicae	7.44678712093061e-05
509	5	L009_5	1287	5.72297154996383e-05	2	0	G	33926	Candidatus Phytoplasma	0.000148935742418612
509	5	L009_5	1289	5.72297154996383e-05	2	2	S	37692	Candidatus Phytoplasma mali	0.000148935742418612
509	5	L009_5	1290	0.000114459430999277	4	0	G	1912503	Candidatus Izimaplasma	0.000297871484837224
509	5	L009_5	1291	0.000114459430999277	4	4	S	1541959	Candidatus Izimaplasma sp. HR1	0.000297871484837224
509	5	L009_5	1293	2.86148577498192e-05	1	1	S	1911684	Tenericutes bacterium MO-XQ	7.44678712093061e-05
509	5	L009_5	1295	0.000371993150747649	13	1	P	1117	Cyanobacteria	0.000968082325720979
509	5	L009_5	1296	0.000286148577498192	10	0	O	1890424	Synechococcales	0.000744678712093061
509	5	L009_5	1297	0.000286148577498192	10	2	F	1890426	Synechococcaceae	0.000744678712093061
509	5	L009_5	1298	0.000171689146498915	6	2	G	1129	Synechococcus	0.000446807227255837
509	5	L009_5	1299	5.72297154996383e-05	2	2	S	195250	Synechococcus sp. PCC 7336	0.000148935742418612
509	5	L009_5	1300	2.86148577498192e-05	1	1	S	321332	Synechococcus sp. JA-2-3B'a(2-13)	7.44678712093061e-05
509	5	L009_5	1301	2.86148577498192e-05	1	1	S	316278	Synechococcus sp. RCC307	7.44678712093061e-05
509	5	L009_5	1302	5.72297154996383e-05	2	0	G	167375	Cyanobium	0.000148935742418612
509	5	L009_5	1303	5.72297154996383e-05	2	0	S	59930	Cyanobium gracile	0.000148935742418612
509	5	L009_5	1306	2.86148577498192e-05	1	0	O	1118	Chroococcales	7.44678712093061e-05
509	5	L009_5	1307	2.86148577498192e-05	1	0	F	1890450	Aphanothecaceae	7.44678712093061e-05
509	5	L009_5	1309	2.86148577498192e-05	1	0	G	76023	Halothece	7.44678712093061e-05
509	5	L009_5	1310	2.86148577498192e-05	1	1	S	65093	Halothece sp. PCC 7418	7.44678712093061e-05
509	5	L009_5	1311	2.86148577498192e-05	1	0	O	1150	Oscillatoriales	7.44678712093061e-05
509	5	L009_5	1312	2.86148577498192e-05	1	0	F	1892249	Cyanothecaceae	7.44678712093061e-05
509	5	L009_5	1313	2.86148577498192e-05	1	0	G	43988	Cyanothece	7.44678712093061e-05
509	5	L009_5	1314	2.86148577498192e-05	1	1	S	43989	Cyanothece sp. ATCC 51142	7.44678712093061e-05
509	5	L009_5	1315	0.000171689146498915	6	0	P	200795	Chloroflexi	0.000446807227255837
509	5	L009_5	1316	0.000114459430999277	4	0	C	301297	Dehalococcoidia	0.000297871484837224
509	5	L009_5	1317	0.000114459430999277	4	0	O	1202465	Dehalococcoidales	0.000297871484837224
509	5	L009_5	1318	0.000114459430999277	4	0	F	1202464	Dehalococcoidaceae	0.000297871484837224
509	5	L009_5	1319	0.000114459430999277	4	0	G	61434	Dehalococcoides	0.000297871484837224
509	5	L009_5	1320	0.000114459430999277	4	1	S	61435	Dehalococcoides mccartyi	0.000297871484837224
509	5	L009_5	1323	2.86148577498192e-05	1	0	C	475962	Caldilineae	7.44678712093061e-05
509	5	L009_5	1324	2.86148577498192e-05	1	0	O	475963	Caldilineales	7.44678712093061e-05
509	5	L009_5	1325	2.86148577498192e-05	1	0	F	475964	Caldilineaceae	7.44678712093061e-05
509	5	L009_5	1326	2.86148577498192e-05	1	0	G	233191	Caldilinea	7.44678712093061e-05
509	5	L009_5	1327	2.86148577498192e-05	1	0	S	133453	Caldilinea aerophila	7.44678712093061e-05
509	5	L009_5	1329	2.86148577498192e-05	1	0	C	1382928	Ardenticatenia	7.44678712093061e-05
509	5	L009_5	1330	2.86148577498192e-05	1	0	O	1382929	Ardenticatenales	7.44678712093061e-05
509	5	L009_5	1331	2.86148577498192e-05	1	0	F	1382930	Ardenticatenaceae	7.44678712093061e-05
509	5	L009_5	1332	2.86148577498192e-05	1	0	G	1988031	Candidatus Promineofilum	7.44678712093061e-05
509	5	L009_5	1333	2.86148577498192e-05	1	1	S	1806508	Candidatus Promineofilum breve	7.44678712093061e-05
509	5	L009_5	1334	2.86148577498192e-05	1	0	P	67819	Armatimonadetes	7.44678712093061e-05
509	5	L009_5	1335	2.86148577498192e-05	1	0	C	1077257	Chthonomonadetes	7.44678712093061e-05
509	5	L009_5	1336	2.86148577498192e-05	1	0	O	1077263	Chthonomonadales	7.44678712093061e-05
509	5	L009_5	1337	2.86148577498192e-05	1	0	F	1077264	Chthonomonadaceae	7.44678712093061e-05
509	5	L009_5	1338	2.86148577498192e-05	1	0	G	1077265	Chthonomonas	7.44678712093061e-05
509	5	L009_5	1339	2.86148577498192e-05	1	0	S	454171	Chthonomonas calidirosea	7.44678712093061e-05
509	5	L009_5	1341	0.226486599089819	7915	407	P	1224	Proteobacteria	0.589413200621658
509	5	L009_5	1342	0.0990932523876237	3463	69	C	1236	Gammaproteobacteria	0.257882237997827
509	5	L009_5	1343	0.0546543783021546	1910	44	O	91347	Enterobacterales	0.142233634009775
509	5	L009_5	1344	0.0385442133890064	1347	237	F	543	Enterobacteriaceae	0.100308222518935
509	5	L009_5	1345	0.030703742365556	1073	44	G	561	Escherichia	0.0799040258075854
509	5	L009_5	1346	0.029272999478065	1023	1008	S	562	Escherichia coli	0.0761806322471201
509	5	L009_5	1360	8.58445732494575e-05	3	3	S	208962	Escherichia albertii	0.000223403613627918
509	5	L009_5	1361	5.72297154996383e-05	2	2	S	1499973	Escherichia marmotae	0.000148935742418612
509	5	L009_5	1362	2.86148577498192e-05	1	1	S	564	Escherichia fergusonii	7.44678712093061e-05
509	5	L009_5	1363	0.000543682297246564	19	3	G	547	Enterobacter	0.00141488955297682
509	5	L009_5	1365	0.000171689146498915	6	0	S	61645	Enterobacter asburiae	0.000446807227255837
509	5	L009_5	1367	2.86148577498192e-05	1	1	S	550	Enterobacter cloacae	7.44678712093061e-05
509	5	L009_5	1368	0.000143074288749096	5	5	S	1914861	Enterobacter sp. SA187	0.00037233935604653
509	5	L009_5	1369	8.58445732494575e-05	3	3	S	399742	Enterobacter sp. 638	0.000223403613627918
509	5	L009_5	1370	0.000228918861998553	8	2	G	570	Klebsiella	0.000595742969674449
509	5	L009_5	1371	0.000114459430999277	4	3	S	573	Klebsiella pneumoniae	0.000297871484837224
509	5	L009_5	1373	5.72297154996383e-05	2	2	S	571	Klebsiella oxytoca	0.000148935742418612
509	5	L009_5	1374	8.58445732494575e-05	3	0	G	544	Citrobacter	0.000223403613627918
509	5	L009_5	1376	2.86148577498192e-05	1	1	S	546	Citrobacter freundii	7.44678712093061e-05
509	5	L009_5	1377	2.86148577498192e-05	1	1	S	57706	Citrobacter braakii	7.44678712093061e-05
509	5	L009_5	1378	2.86148577498192e-05	1	1	S	1702170	Citrobacter sp. FDAARGOS_156	7.44678712093061e-05
509	5	L009_5	1379	8.58445732494575e-05	3	0	G	590	Salmonella	0.000223403613627918
509	5	L009_5	1380	8.58445732494575e-05	3	2	S	28901	Salmonella enterica	0.000223403613627918
509	5	L009_5	1385	2.86148577498192e-05	1	1	S	2052938	Enterobacteriaceae bacterium S05	7.44678712093061e-05
509	5	L009_5	1386	2.86148577498192e-05	1	1	S	2282309	Enterobacteriaceae bacterium w17	7.44678712093061e-05
509	5	L009_5	1387	2.86148577498192e-05	1	0	G	1330545	Lelliottia	7.44678712093061e-05
509	5	L009_5	1388	2.86148577498192e-05	1	1	S	61646	Lelliottia amnigena	7.44678712093061e-05
509	5	L009_5	1389	2.86148577498192e-05	1	0	G	1330546	Pluralibacter	7.44678712093061e-05
509	5	L009_5	1390	2.86148577498192e-05	1	1	S	61647	Pluralibacter gergoviae	7.44678712093061e-05
509	5	L009_5	1391	0.0116748619619262	408	1	F	1903414	Morganellaceae	0.0303828914533969
509	5	L009_5	1392	0.0116176322464266	406	2	G	583	Proteus	0.0302339557109783
509	5	L009_5	1393	0.0115604025309269	404	396	S	584	Proteus mirabilis	0.0300850199685597
509	5	L009_5	1396	2.86148577498192e-05	1	0	G	29487	Photorhabdus	7.44678712093061e-05
509	5	L009_5	1397	2.86148577498192e-05	1	1	S	291112	Photorhabdus asymbiotica	7.44678712093061e-05
509	5	L009_5	1398	0.00191719546923788	67	4	F	1903412	Hafniaceae	0.00498934737102351
509	5	L009_5	1399	0.00160243203398987	56	13	G	568	Hafnia	0.00417020078772114
509	5	L009_5	1400	0.00111597945224295	39	24	S	569	Hafnia alvei	0.00290424697716294
509	5	L009_5	1402	0.000114459430999277	4	4	S	1848580	Hafnia sp. CBA7124	0.000297871484837224
509	5	L009_5	1403	0.000114459430999277	4	0	G	82982	Obesumbacterium	0.000297871484837224
509	5	L009_5	1404	0.000114459430999277	4	4	S	82983	Obesumbacterium proteus	0.000297871484837224
509	5	L009_5	1405	8.58445732494575e-05	3	2	G	635	Edwardsiella	0.000223403613627918
509	5	L009_5	1406	2.86148577498192e-05	1	1	S	67780	Edwardsiella ictaluri	7.44678712093061e-05
509	5	L009_5	1407	0.000629526870496021	22	0	F	1903410	Pectobacteriaceae	0.00163829316660473
509	5	L009_5	1408	0.000515067439496745	18	15	G	84565	Sodalis	0.00134042168176751
509	5	L009_5	1409	5.72297154996383e-05	2	0	S	63612	Sodalis glossinidius	0.000148935742418612
509	5	L009_5	1411	2.86148577498192e-05	1	0	S	1486991	Candidatus Sodalis pierantonius	7.44678712093061e-05
509	5	L009_5	1413	8.58445732494575e-05	3	0	G	204037	Dickeya	0.000223403613627918
509	5	L009_5	1414	2.86148577498192e-05	1	0	S	204039	Dickeya dianthicola	7.44678712093061e-05
509	5	L009_5	1416	2.86148577498192e-05	1	1	S	204042	Dickeya zeae	7.44678712093061e-05
509	5	L009_5	1417	2.86148577498192e-05	1	1	S	1089444	Dickeya solani	7.44678712093061e-05
509	5	L009_5	1418	2.86148577498192e-05	1	0	G	122277	Pectobacterium	7.44678712093061e-05
509	5	L009_5	1419	2.86148577498192e-05	1	1	S	29471	Pectobacterium atrosepticum	7.44678712093061e-05
509	5	L009_5	1420	0.000371993150747649	13	3	F	1903411	Yersiniaceae	0.000968082325720979
509	5	L009_5	1421	0.000171689146498915	6	0	G	629	Yersinia	0.000446807227255837
509	5	L009_5	1423	8.58445732494575e-05	3	3	S	367190	Yersinia similis	0.000223403613627918
509	5	L009_5	1424	5.72297154996383e-05	2	0	S	630	Yersinia enterocolitica	0.000148935742418612
509	5	L009_5	1426	2.86148577498192e-05	1	1	S	419257	Yersinia massiliensis	7.44678712093061e-05
509	5	L009_5	1427	0.000114459430999277	4	0	G	613	Serratia	0.000297871484837224
509	5	L009_5	1428	5.72297154996383e-05	2	2	S	615	Serratia marcescens	0.000148935742418612
509	5	L009_5	1429	5.72297154996383e-05	2	2	S	47917	Serratia fonticola	0.000148935742418612
509	5	L009_5	1430	0.000200304004248734	7	2	F	1903409	Erwiniaceae	0.000521275098465143
509	5	L009_5	1431	0.000114459430999277	4	0	G	53335	Pantoea	0.000297871484837224
509	5	L009_5	1432	5.72297154996383e-05	2	2	S	1484158	Pantoea sp. PSNIH1	0.000148935742418612
509	5	L009_5	1433	2.86148577498192e-05	1	1	S	1076550	Pantoea rwandensis	7.44678712093061e-05
509	5	L009_5	1434	2.86148577498192e-05	1	1	S	1484157	Pantoea sp. PSNIH2	7.44678712093061e-05
509	5	L009_5	1435	2.86148577498192e-05	1	0	G	551	Erwinia	7.44678712093061e-05
509	5	L009_5	1436	2.86148577498192e-05	1	1	S	79967	Erwinia pyrifoliae	7.44678712093061e-05
509	5	L009_5	1438	5.72297154996383e-05	2	0	G	702	Plesiomonas	0.000148935742418612
509	5	L009_5	1439	5.72297154996383e-05	2	2	S	703	Plesiomonas shigelloides	0.000148935742418612
509	5	L009_5	1440	0.0345095184462819	1206	0	O	135625	Pasteurellales	0.0898082526784232
509	5	L009_5	1441	0.0345095184462819	1206	25	F	712	Pasteurellaceae	0.0898082526784232
509	5	L009_5	1442	0.0328784715545422	1149	31	G	724	Haemophilus	0.0855635840194927
509	5	L009_5	1443	0.0296736074865625	1037	170	S	729	Haemophilus parainfluenzae	0.0772231824440504
509	5	L009_5	1445	0.00100152002124367	35	35	S	726	Haemophilus haemolyticus	0.00260637549232571
509	5	L009_5	1446	0.000600912012746202	21	21	S	249188	Haemophilus pittmaniae	0.00156382529539543
509	5	L009_5	1447	0.000429222866247287	15	10	S	727	Haemophilus influenzae	0.00111701806813959
509	5	L009_5	1451	0.000228918861998553	8	8	S	712310	Haemophilus sp. oral taxon 036	0.000595742969674449
509	5	L009_5	1452	5.72297154996383e-05	2	2	S	730	Haemophilus ducreyi	0.000148935742418612
509	5	L009_5	1453	0.000400608008497468	14	0	G	416916	Aggregatibacter	0.00104255019693029
509	5	L009_5	1454	0.000257533719748372	9	5	S	732	Aggregatibacter aphrophilus	0.000670210840883755
509	5	L009_5	1456	8.58445732494575e-05	3	3	S	714	Aggregatibacter actinomycetemcomitans	0.000223403613627918
509	5	L009_5	1457	5.72297154996383e-05	2	0	S	739	Aggregatibacter segnis	0.000148935742418612
509	5	L009_5	1459	0.000257533719748372	9	0	G	214906	Histophilus	0.000670210840883755
509	5	L009_5	1460	0.000257533719748372	9	9	S	731	Histophilus somni	0.000670210840883755
509	5	L009_5	1461	0.000171689146498915	6	0	G	476528	Bibersteinia	0.000446807227255837
509	5	L009_5	1462	0.000171689146498915	6	6	S	47735	Bibersteinia trehalosi	0.000446807227255837
509	5	L009_5	1463	8.58445732494575e-05	3	1	G	75984	Mannheimia	0.000223403613627918
509	5	L009_5	1464	2.86148577498192e-05	1	1	S	75985	Mannheimia haemolytica	7.44678712093061e-05
509	5	L009_5	1465	2.86148577498192e-05	1	1	S	85404	Mannheimia varigena	7.44678712093061e-05
509	5	L009_5	1466	0.00472145152872016	165	0	O	72274	Pseudomonadales	0.0122871987495355
509	5	L009_5	1467	0.00452114752447143	158	0	F	135621	Pseudomonadaceae	0.0117659236510704
509	5	L009_5	1468	0.00440668809347215	154	22	G	286	Pseudomonas	0.0114680521662331
509	5	L009_5	1470	0.00311901949473029	109	106	S	287	Pseudomonas aeruginosa	0.00811699796181437
509	5	L009_5	1473	5.72297154996383e-05	2	1	S	300	Pseudomonas mendocina	0.000148935742418612
509	5	L009_5	1475	8.58445732494575e-05	3	3	S	1028989	Pseudomonas sp. StFLB209	0.000223403613627918
509	5	L009_5	1477	8.58445732494575e-05	3	2	S	303	Pseudomonas putida	0.000223403613627918
509	5	L009_5	1480	2.86148577498192e-05	1	1	S	29442	Pseudomonas tolaasii	7.44678712093061e-05
509	5	L009_5	1481	2.86148577498192e-05	1	1	S	47879	Pseudomonas corrugata	7.44678712093061e-05
509	5	L009_5	1482	2.86148577498192e-05	1	1	S	200450	Pseudomonas trivialis	7.44678712093061e-05
509	5	L009_5	1483	5.72297154996383e-05	2	2	S	198620	Pseudomonas koreensis	0.000148935742418612
509	5	L009_5	1485	5.72297154996383e-05	2	2	S	587753	Pseudomonas chlororaphis	0.000148935742418612
509	5	L009_5	1486	5.72297154996383e-05	2	2	S	2069256	Pseudomonas sp. XWY-1	0.000148935742418612
509	5	L009_5	1487	2.86148577498192e-05	1	1	S	2049589	Pseudomonas sp. HLS-6	7.44678712093061e-05
509	5	L009_5	1488	2.86148577498192e-05	1	1	S	702115	Pseudomonas arsenicoxydans	7.44678712093061e-05
509	5	L009_5	1489	2.86148577498192e-05	1	1	S	198618	Pseudomonas umsongensis	7.44678712093061e-05
509	5	L009_5	1492	2.86148577498192e-05	1	1	S	316	Pseudomonas stutzeri	7.44678712093061e-05
509	5	L009_5	1493	2.86148577498192e-05	1	1	S	1499686	Pseudomonas saudiphocaensis	7.44678712093061e-05
509	5	L009_5	1494	2.86148577498192e-05	1	1	S	1898684	Pseudomonas sp. LPH1	7.44678712093061e-05
509	5	L009_5	1496	0.000114459430999277	4	0	G	352	Azotobacter	0.000297871484837224
509	5	L009_5	1497	0.000114459430999277	4	4	S	354	Azotobacter vinelandii	0.000297871484837224
509	5	L009_5	1498	0.000200304004248734	7	0	F	468	Moraxellaceae	0.000521275098465143
509	5	L009_5	1499	0.000171689146498915	6	2	G	469	Acinetobacter	0.000446807227255837
509	5	L009_5	1500	2.86148577498192e-05	1	1	S	29430	Acinetobacter haemolyticus	7.44678712093061e-05
509	5	L009_5	1501	2.86148577498192e-05	1	1	S	2004644	Acinetobacter sp. WCHA45	7.44678712093061e-05
509	5	L009_5	1502	2.86148577498192e-05	1	1	S	108981	Acinetobacter schindleri	7.44678712093061e-05
509	5	L009_5	1504	2.86148577498192e-05	1	1	S	470	Acinetobacter baumannii	7.44678712093061e-05
509	5	L009_5	1505	2.86148577498192e-05	1	1	G	497	Psychrobacter	7.44678712093061e-05
509	5	L009_5	1506	0.000858445732494575	30	0	O	135613	Chromatiales	0.00223403613627918
509	5	L009_5	1507	0.00068675658599566	24	0	F	72276	Ectothiorhodospiraceae	0.00178722890902335
509	5	L009_5	1508	0.000486452581746926	17	0	G	1765964	Acidihalobacter	0.0012659538105582
509	5	L009_5	1509	0.000486452581746926	17	17	S	160660	Acidihalobacter prosperus	0.0012659538105582
509	5	L009_5	1510	5.72297154996383e-05	2	0	G	1051	Ectothiorhodospira	0.000148935742418612
509	5	L009_5	1511	5.72297154996383e-05	2	2	S	1442136	Ectothiorhodospira sp. BSL-9	0.000148935742418612
509	5	L009_5	1512	5.72297154996383e-05	2	0	G	85108	Halorhodospira	0.000148935742418612
509	5	L009_5	1513	5.72297154996383e-05	2	0	S	1053	Halorhodospira halophila	0.000148935742418612
509	5	L009_5	1515	5.72297154996383e-05	2	0	G	106633	Thioalkalivibrio	0.000148935742418612
509	5	L009_5	1516	5.72297154996383e-05	2	0	S	1033854	Thioalkalivibrio sulfidiphilus	0.000148935742418612
509	5	L009_5	1518	2.86148577498192e-05	1	0	G	1335745	Spiribacter	7.44678712093061e-05
509	5	L009_5	1519	2.86148577498192e-05	1	0	S	1335746	Spiribacter salinus	7.44678712093061e-05
509	5	L009_5	1521	0.000114459430999277	4	0	F	255526	Halothiobacillaceae	0.000297871484837224
509	5	L009_5	1522	0.000114459430999277	4	0	G	109262	Halothiobacillus	0.000297871484837224
509	5	L009_5	1523	0.000114459430999277	4	4	S	1860122	Halothiobacillus sp. LS2	0.000297871484837224
509	5	L009_5	1524	5.72297154996383e-05	2	0	F	1046	Chromatiaceae	0.000148935742418612
509	5	L009_5	1525	2.86148577498192e-05	1	0	G	13724	Thiocystis	7.44678712093061e-05
509	5	L009_5	1526	2.86148577498192e-05	1	0	S	73141	Thiocystis violascens	7.44678712093061e-05
509	5	L009_5	1528	2.86148577498192e-05	1	0	G	85076	Marichromatium	7.44678712093061e-05
509	5	L009_5	1529	2.86148577498192e-05	1	0	S	37487	Marichromatium purpuratum	7.44678712093061e-05
509	5	L009_5	1531	0.000658141728245841	23	0	O	135619	Oceanospirillales	0.00171276103781404
509	5	L009_5	1532	0.000486452581746926	17	0	F	28256	Halomonadaceae	0.0012659538105582
509	5	L009_5	1533	0.000314763435248011	11	4	G	2745	Halomonas	0.000819146583302367
509	5	L009_5	1534	8.58445732494575e-05	3	3	S	29571	Halomonas subglaciescola	0.000223403613627918
509	5	L009_5	1535	5.72297154996383e-05	2	2	S	507626	Halomonas chromatireducens	0.000148935742418612
509	5	L009_5	1536	2.86148577498192e-05	1	1	S	1118153	Halomonas sp. GFAJ-1	7.44678712093061e-05
509	5	L009_5	1537	2.86148577498192e-05	1	1	S	1897729	Halomonas aestuarii	7.44678712093061e-05
509	5	L009_5	1538	0.000114459430999277	4	0	G	404432	Salinicola	0.000297871484837224
509	5	L009_5	1539	0.000114459430999277	4	4	S	1771309	Salinicola tamaricis	0.000297871484837224
509	5	L009_5	1540	2.86148577498192e-05	1	0	G	376488	Halotalea	7.44678712093061e-05
509	5	L009_5	1541	2.86148577498192e-05	1	1	S	376489	Halotalea alkalilenta	7.44678712093061e-05
509	5	L009_5	1542	2.86148577498192e-05	1	0	G	504090	Kushneria	7.44678712093061e-05
509	5	L009_5	1543	2.86148577498192e-05	1	1	S	157779	Kushneria marisflavi	7.44678712093061e-05
509	5	L009_5	1544	0.000114459430999277	4	0	F	224372	Alcanivoracaceae	0.000297871484837224
509	5	L009_5	1545	0.000114459430999277	4	4	G	59753	Alcanivorax	0.000297871484837224
509	5	L009_5	1546	5.72297154996383e-05	2	0	F	191033	Oleiphilaceae	0.000148935742418612
509	5	L009_5	1547	5.72297154996383e-05	2	0	G	141450	Oleiphilus	0.000148935742418612
509	5	L009_5	1548	5.72297154996383e-05	2	2	S	141451	Oleiphilus messinensis	0.000148935742418612
509	5	L009_5	1549	0.000629526870496021	22	2	O	135614	Xanthomonadales	0.00163829316660473
509	5	L009_5	1550	0.000572297154996383	20	1	F	32033	Xanthomonadaceae	0.00148935742418612
509	5	L009_5	1551	0.000200304004248734	7	0	G	40323	Stenotrophomonas	0.000521275098465143
509	5	L009_5	1553	0.000114459430999277	4	4	S	40324	Stenotrophomonas maltophilia	0.000297871484837224
509	5	L009_5	1554	2.86148577498192e-05	1	1	S	2072406	Stenotrophomonas sp. ZAC14D2_NAIMI4_6	7.44678712093061e-05
509	5	L009_5	1555	5.72297154996383e-05	2	2	S	216778	Stenotrophomonas rhizophila	0.000148935742418612
509	5	L009_5	1556	0.000171689146498915	6	0	G	68	Lysobacter	0.000446807227255837
509	5	L009_5	1557	0.000171689146498915	6	6	S	84531	Lysobacter antibioticus	0.000446807227255837
509	5	L009_5	1558	0.000171689146498915	6	0	G	338	Xanthomonas	0.000446807227255837
509	5	L009_5	1559	8.58445732494575e-05	3	0	S	29447	Xanthomonas albilineans	0.000223403613627918
509	5	L009_5	1561	5.72297154996383e-05	2	0	S	56454	Xanthomonas hortorum	0.000148935742418612
509	5	L009_5	1564	2.86148577498192e-05	1	1	S	56458	Xanthomonas sacchari	7.44678712093061e-05
509	5	L009_5	1565	0.000286148577498192	10	0	O	135622	Alteromonadales	0.000744678712093061
509	5	L009_5	1566	0.000114459430999277	4	0	F	72275	Alteromonadaceae	0.000297871484837224
509	5	L009_5	1567	0.000114459430999277	4	1	G	2742	Marinobacter	0.000297871484837224
509	5	L009_5	1568	2.86148577498192e-05	1	1	S	490759	Marinobacter sp. BSs20148	7.44678712093061e-05
509	5	L009_5	1569	2.86148577498192e-05	1	1	S	1420917	Marinobacter salarius	7.44678712093061e-05
509	5	L009_5	1570	2.86148577498192e-05	1	1	S	1874317	Marinobacter salinus	7.44678712093061e-05
509	5	L009_5	1571	0.000114459430999277	4	0	F	267890	Shewanellaceae	0.000297871484837224
509	5	L009_5	1572	0.000114459430999277	4	0	G	22	Shewanella	0.000297871484837224
509	5	L009_5	1573	8.58445732494575e-05	3	0	S	56812	Shewanella frigidimarina	0.000223403613627918
509	5	L009_5	1575	2.86148577498192e-05	1	0	S	359303	Shewanella loihica	7.44678712093061e-05
509	5	L009_5	1577	2.86148577498192e-05	1	0	F	267892	Ferrimonadaceae	7.44678712093061e-05
509	5	L009_5	1578	2.86148577498192e-05	1	0	G	44011	Ferrimonas	7.44678712093061e-05
509	5	L009_5	1579	2.86148577498192e-05	1	0	S	44012	Ferrimonas balearica	7.44678712093061e-05
509	5	L009_5	1581	2.86148577498192e-05	1	0	F	267893	Idiomarinaceae	7.44678712093061e-05
509	5	L009_5	1582	2.86148577498192e-05	1	1	G	135575	Idiomarina	7.44678712093061e-05
509	5	L009_5	1583	0.000143074288749096	5	0	O	135624	Aeromonadales	0.00037233935604653
509	5	L009_5	1584	0.000143074288749096	5	0	F	84642	Aeromonadaceae	0.00037233935604653
509	5	L009_5	1585	8.58445732494575e-05	3	1	G	642	Aeromonas	0.000223403613627918
509	5	L009_5	1586	2.86148577498192e-05	1	0	S	651	Aeromonas media	7.44678712093061e-05
509	5	L009_5	1588	2.86148577498192e-05	1	1	S	654	Aeromonas veronii	7.44678712093061e-05
509	5	L009_5	1589	5.72297154996383e-05	2	0	G	347533	Zobellella	0.000148935742418612
509	5	L009_5	1590	5.72297154996383e-05	2	2	S	347534	Zobellella denitrificans	0.000148935742418612
509	5	L009_5	1591	0.000143074288749096	5	0	O	1692040	Acidiferrobacterales	0.00037233935604653
509	5	L009_5	1592	0.000143074288749096	5	0	F	1692041	Acidiferrobacteraceae	0.00037233935604653
509	5	L009_5	1593	0.000114459430999277	4	0	G	986106	Acidiferrobacter	0.000297871484837224
509	5	L009_5	1594	0.000114459430999277	4	4	S	1281578	Acidiferrobacter sp. SPIII_3	0.000297871484837224
509	5	L009_5	1595	2.86148577498192e-05	1	0	G	1692042	Sulfurifustis	7.44678712093061e-05
509	5	L009_5	1596	2.86148577498192e-05	1	1	S	1675686	Sulfurifustis variabilis	7.44678712093061e-05
509	5	L009_5	1597	0.000143074288749096	5	0	O	1706369	Cellvibrionales	0.00037233935604653
509	5	L009_5	1598	0.000114459430999277	4	0	F	1706371	Cellvibrionaceae	0.000297871484837224
509	5	L009_5	1599	0.000114459430999277	4	0	G	10	Cellvibrio	0.000297871484837224
509	5	L009_5	1600	8.58445732494575e-05	3	0	S	155077	Cellvibrio japonicus	0.000223403613627918
509	5	L009_5	1602	2.86148577498192e-05	1	1	S	1987723	Cellvibrio sp. PSBB006	7.44678712093061e-05
509	5	L009_5	1603	2.86148577498192e-05	1	0	F	1706372	Halieaceae	7.44678712093061e-05
509	5	L009_5	1604	2.86148577498192e-05	1	0	G	393661	Congregibacter	7.44678712093061e-05
509	5	L009_5	1605	2.86148577498192e-05	1	0	S	393662	Congregibacter litoralis	7.44678712093061e-05
509	5	L009_5	1607	8.58445732494575e-05	3	0	O	118969	Legionellales	0.000223403613627918
509	5	L009_5	1608	8.58445732494575e-05	3	0	F	444	Legionellaceae	0.000223403613627918
509	5	L009_5	1609	8.58445732494575e-05	3	0	G	445	Legionella	0.000223403613627918
509	5	L009_5	1610	5.72297154996383e-05	2	2	S	449	Legionella hackeliae	0.000148935742418612
509	5	L009_5	1611	2.86148577498192e-05	1	1	S	446	Legionella pneumophila	7.44678712093061e-05
509	5	L009_5	1612	8.58445732494575e-05	3	0	O	135623	Vibrionales	0.000223403613627918
509	5	L009_5	1613	8.58445732494575e-05	3	0	F	641	Vibrionaceae	0.000223403613627918
509	5	L009_5	1614	5.72297154996383e-05	2	0	G	662	Vibrio	0.000148935742418612
509	5	L009_5	1616	2.86148577498192e-05	1	0	S	55601	Vibrio anguillarum	7.44678712093061e-05
509	5	L009_5	1618	2.86148577498192e-05	1	0	G	657	Photobacterium	7.44678712093061e-05
509	5	L009_5	1619	2.86148577498192e-05	1	1	S	38293	Photobacterium damselae	7.44678712093061e-05
509	5	L009_5	1622	5.72297154996383e-05	2	2	S	1248727	endosymbiont of unidentified scaly snail isolate Monju	0.000148935742418612
509	5	L009_5	1623	2.86148577498192e-05	1	0	G	1524249	Pseudohongiella	7.44678712093061e-05
509	5	L009_5	1624	2.86148577498192e-05	1	1	S	1249552	Pseudohongiella spirulinae	7.44678712093061e-05
509	5	L009_5	1625	5.72297154996383e-05	2	0	O	135618	Methylococcales	0.000148935742418612
509	5	L009_5	1626	5.72297154996383e-05	2	0	F	403	Methylococcaceae	0.000148935742418612
509	5	L009_5	1627	5.72297154996383e-05	2	0	G	39773	Methylomicrobium	0.000148935742418612
509	5	L009_5	1628	5.72297154996383e-05	2	0	S	271065	Methylomicrobium alcaliphilum	0.000148935742418612
509	5	L009_5	1630	5.72297154996383e-05	2	0	O	72273	Thiotrichales	0.000148935742418612
509	5	L009_5	1631	5.72297154996383e-05	2	0	F	34064	Francisellaceae	0.000148935742418612
509	5	L009_5	1632	5.72297154996383e-05	2	0	G	262	Francisella	0.000148935742418612
509	5	L009_5	1633	5.72297154996383e-05	2	2	S	2007306	Francisella sp. FDC440	0.000148935742418612
509	5	L009_5	1635	0.0662720105485812	2316	1	C	29547	Epsilonproteobacteria	0.172467589720753
509	5	L009_5	1636	0.0662433956908313	2315	0	O	213849	Campylobacterales	0.172393121849544
509	5	L009_5	1637	0.0661003214020822	2310	0	F	72294	Campylobacteraceae	0.172020782493497
509	5	L009_5	1638	0.0661003214020822	2310	447	G	194	Campylobacter	0.172020782493497
509	5	L009_5	1639	0.0383725242425075	1341	1193	S	195	Campylobacter coli	0.0998614152916795
509	5	L009_5	1645	0.0135634425734143	474	134	S	197	Campylobacter jejuni	0.0352977709532111
509	5	L009_5	1650	0.00105874973674331	37	37	S	824	Campylobacter gracilis	0.00275531123474433
509	5	L009_5	1651	0.000143074288749096	5	0	S	200	Campylobacter curvus	0.00037233935604653
509	5	L009_5	1653	5.72297154996383e-05	2	1	S	199	Campylobacter concisus	0.000148935742418612
509	5	L009_5	1655	5.72297154996383e-05	2	0	S	75658	Campylobacter lanienae	0.000148935742418612
509	5	L009_5	1657	2.86148577498192e-05	1	0	S	201	Campylobacter lari	7.44678712093061e-05
509	5	L009_5	1659	2.86148577498192e-05	1	1	S	1500960	Campylobacter sp. RM16704	7.44678712093061e-05
509	5	L009_5	1660	0.000143074288749096	5	0	F	72293	Helicobacteraceae	0.00037233935604653
509	5	L009_5	1661	8.58445732494575e-05	3	0	G	209	Helicobacter	0.000223403613627918
509	5	L009_5	1662	5.72297154996383e-05	2	2	S	210	Helicobacter pylori	0.000148935742418612
509	5	L009_5	1663	2.86148577498192e-05	1	0	S	56877	Helicobacter bizzozeronii	7.44678712093061e-05
509	5	L009_5	1665	5.72297154996383e-05	2	0	G	286130	Sulfuricurvum	0.000148935742418612
509	5	L009_5	1666	5.72297154996383e-05	2	0	S	148813	Sulfuricurvum kujiense	0.000148935742418612
509	5	L009_5	1668	0.00188858061148806	66	4	C	28221	Deltaproteobacteria	0.0049148794998142
509	5	L009_5	1669	0.000858445732494575	30	0	O	213115	Desulfovibrionales	0.00223403613627918
509	5	L009_5	1670	0.000658141728245841	23	0	F	194924	Desulfovibrionaceae	0.00171276103781404
509	5	L009_5	1671	0.000486452581746926	17	3	G	872	Desulfovibrio	0.0012659538105582
509	5	L009_5	1672	0.000114459430999277	4	3	S	881	Desulfovibrio vulgaris	0.000297871484837224
509	5	L009_5	1674	0.000114459430999277	4	4	S	644968	Desulfovibrio sp. FW1012B	0.000297871484837224
509	5	L009_5	1675	8.58445732494575e-05	3	3	S	44742	Desulfovibrio fairfieldensis	0.000223403613627918
509	5	L009_5	1676	5.72297154996383e-05	2	0	S	184917	Desulfovibrio magneticus	0.000148935742418612
509	5	L009_5	1678	2.86148577498192e-05	1	0	S	873	Desulfovibrio africanus	7.44678712093061e-05
509	5	L009_5	1680	0.000143074288749096	5	0	G	41707	Lawsonia	0.00037233935604653
509	5	L009_5	1681	0.000143074288749096	5	5	S	29546	Lawsonia intracellularis	0.00037233935604653
509	5	L009_5	1682	2.86148577498192e-05	1	0	G	2035811	Pseudodesulfovibrio	7.44678712093061e-05
509	5	L009_5	1683	2.86148577498192e-05	1	1	S	1716143	Pseudodesulfovibrio indicus	7.44678712093061e-05
509	5	L009_5	1684	0.000200304004248734	7	0	F	213116	Desulfomicrobiaceae	0.000521275098465143
509	5	L009_5	1685	0.000200304004248734	7	0	G	898	Desulfomicrobium	0.000521275098465143
509	5	L009_5	1686	0.000171689146498915	6	0	S	132132	Desulfomicrobium orale	0.000446807227255837
509	5	L009_5	1688	2.86148577498192e-05	1	0	S	899	Desulfomicrobium baculatum	7.44678712093061e-05
509	5	L009_5	1690	0.000314763435248011	11	0	O	29	Myxococcales	0.000819146583302367
509	5	L009_5	1692	0.000114459430999277	4	0	F	31	Myxococcaceae	0.000297871484837224
509	5	L009_5	1693	0.000114459430999277	4	0	G	32	Myxococcus	0.000297871484837224
509	5	L009_5	1694	8.58445732494575e-05	3	0	S	33	Myxococcus fulvus	0.000223403613627918
509	5	L009_5	1696	2.86148577498192e-05	1	0	S	83455	Myxococcus stipitatus	7.44678712093061e-05
509	5	L009_5	1698	2.86148577498192e-05	1	0	F	1524215	Anaeromyxobacteraceae	7.44678712093061e-05
509	5	L009_5	1699	2.86148577498192e-05	1	0	G	161492	Anaeromyxobacter	7.44678712093061e-05
509	5	L009_5	1700	2.86148577498192e-05	1	1	S	404589	Anaeromyxobacter sp. Fw109-5	7.44678712093061e-05
509	5	L009_5	1702	5.72297154996383e-05	2	0	F	1055686	Sandaracinaceae	0.000148935742418612
509	5	L009_5	1703	5.72297154996383e-05	2	0	G	1055688	Sandaracinus	0.000148935742418612
509	5	L009_5	1704	5.72297154996383e-05	2	2	S	927083	Sandaracinus amylolyticus	0.000148935742418612
509	5	L009_5	1705	0.000286148577498192	10	0	O	69541	Desulfuromonadales	0.000744678712093061
509	5	L009_5	1706	0.000257533719748372	9	0	F	213422	Geobacteraceae	0.000670210840883755
509	5	L009_5	1707	0.000257533719748372	9	0	G	28231	Geobacter	0.000670210840883755
509	5	L009_5	1708	8.58445732494575e-05	3	3	S	35554	Geobacter sulfurreducens	0.000223403613627918
509	5	L009_5	1709	5.72297154996383e-05	2	0	S	351604	Geobacter uraniireducens	0.000148935742418612
509	5	L009_5	1711	2.86148577498192e-05	1	0	S	313985	Geobacter lovleyi	7.44678712093061e-05
509	5	L009_5	1713	2.86148577498192e-05	1	1	S	443144	Geobacter sp. M21	7.44678712093061e-05
509	5	L009_5	1714	2.86148577498192e-05	1	1	S	1277350	Geobacter sp. DSM 9736	7.44678712093061e-05
509	5	L009_5	1715	2.86148577498192e-05	1	1	S	1340425	Geobacter anodireducens	7.44678712093061e-05
509	5	L009_5	1716	2.86148577498192e-05	1	0	F	213421	Desulfuromonadaceae	7.44678712093061e-05
509	5	L009_5	1717	2.86148577498192e-05	1	0	G	18	Pelobacter	7.44678712093061e-05
509	5	L009_5	1718	2.86148577498192e-05	1	0	S	19	Pelobacter carbinolicus	7.44678712093061e-05
509	5	L009_5	1720	0.000286148577498192	10	0	O	213118	Desulfobacterales	0.000744678712093061
509	5	L009_5	1721	0.000257533719748372	9	1	F	213119	Desulfobacteraceae	0.000670210840883755
509	5	L009_5	1722	8.58445732494575e-05	3	0	G	28222	Desulfobacula	0.000223403613627918
509	5	L009_5	1723	8.58445732494575e-05	3	0	S	28223	Desulfobacula toluolica	0.000223403613627918
509	5	L009_5	1725	5.72297154996383e-05	2	0	G	896	Desulfococcus	0.000148935742418612
509	5	L009_5	1726	5.72297154996383e-05	2	0	S	181663	Desulfococcus oleovorans	0.000148935742418612
509	5	L009_5	1728	5.72297154996383e-05	2	0	G	2295	Desulfobacterium	0.000148935742418612
509	5	L009_5	1729	5.72297154996383e-05	2	0	S	2296	Desulfobacterium autotrophicum	0.000148935742418612
509	5	L009_5	1731	2.86148577498192e-05	1	0	G	2289	Desulfobacter	7.44678712093061e-05
509	5	L009_5	1732	2.86148577498192e-05	1	0	S	2293	Desulfobacter postgatei	7.44678712093061e-05
509	5	L009_5	1734	2.86148577498192e-05	1	1	F	213121	Desulfobulbaceae	7.44678712093061e-05
509	5	L009_5	1735	2.86148577498192e-05	1	0	O	453227	Desulfarculales	7.44678712093061e-05
509	5	L009_5	1736	2.86148577498192e-05	1	0	F	453228	Desulfarculaceae	7.44678712093061e-05
509	5	L009_5	1737	2.86148577498192e-05	1	0	G	453229	Desulfarculus	7.44678712093061e-05
509	5	L009_5	1738	2.86148577498192e-05	1	0	S	453230	Desulfarculus baarsii	7.44678712093061e-05
509	5	L009_5	1740	0.0386872876777555	1352	55	C	28216	Betaproteobacteria	0.100680561874982
509	5	L009_5	1741	0.0333363092785393	1165	115	O	80840	Burkholderiales	0.0867550699588416
509	5	L009_5	1744	0.00446391780897179	156	156	S	1834205	Burkholderiales bacterium YL45	0.0116169879086518
509	5	L009_5	1745	0.00311901949473029	109	109	S	1469502	Burkholderiales bacterium GJ-E10	0.00811699796181437
509	5	L009_5	1747	0.000572297154996383	20	0	G	65047	Mitsuaria	0.00148935742418612
509	5	L009_5	1748	0.000572297154996383	20	20	S	1658665	Mitsuaria sp. 7	0.00148935742418612
509	5	L009_5	1749	0.000515067439496745	18	3	G	32012	Thiomonas	0.00134042168176751
509	5	L009_5	1750	0.000257533719748372	9	7	S	926	Thiomonas intermedia	0.000670210840883755
509	5	L009_5	1752	0.000171689146498915	6	6	S	1050370	Thiomonas sp. X19	0.000446807227255837
509	5	L009_5	1753	0.000143074288749096	5	0	G	93681	Roseateles	0.00037233935604653
509	5	L009_5	1754	0.000143074288749096	5	5	S	76731	Roseateles depolymerans	0.00037233935604653
509	5	L009_5	1755	0.000114459430999277	4	0	G	92793	Aquabacterium	0.000297871484837224
509	5	L009_5	1756	0.000114459430999277	4	4	S	1296669	Aquabacterium olei	0.000297871484837224
509	5	L009_5	1757	5.72297154996383e-05	2	0	G	88	Leptothrix	0.000148935742418612
509	5	L009_5	1758	5.72297154996383e-05	2	0	S	34029	Leptothrix cholodnii	0.000148935742418612
509	5	L009_5	1760	2.86148577498192e-05	1	0	G	318147	Paucibacter	7.44678712093061e-05
509	5	L009_5	1761	2.86148577498192e-05	1	1	S	1768242	Paucibacter sp. KCTC 42545	7.44678712093061e-05
509	5	L009_5	1762	5.72297154996383e-05	2	2	S	413882	Polyangium brachysporum	0.000148935742418612
509	5	L009_5	1763	0.00852722760944611	298	37	F	119060	Burkholderiaceae	0.0221914256203732
509	5	L009_5	1764	0.00214611433123644	75	21	G	32008	Burkholderia	0.00558509034069796
509	5	L009_5	1766	0.000371993150747649	13	0	S	292	Burkholderia cepacia	0.000968082325720979
509	5	L009_5	1768	0.000200304004248734	7	7	S	179879	Burkholderia anthina	0.000521275098465143
509	5	L009_5	1769	0.000143074288749096	5	5	S	87883	Burkholderia multivorans	0.00037233935604653
509	5	L009_5	1770	2.86148577498192e-05	1	1	S	95486	Burkholderia cenocepacia	7.44678712093061e-05
509	5	L009_5	1771	2.86148577498192e-05	1	1	S	101571	Burkholderia ubonensis	7.44678712093061e-05
509	5	L009_5	1772	2.86148577498192e-05	1	1	S	152480	Burkholderia ambifaria	7.44678712093061e-05
509	5	L009_5	1773	2.86148577498192e-05	1	1	S	1503055	Burkholderia territorii	7.44678712093061e-05
509	5	L009_5	1774	2.86148577498192e-05	1	1	S	488447	Burkholderia contaminans	7.44678712093061e-05
509	5	L009_5	1776	2.86148577498192e-05	1	1	S	57975	Burkholderia thailandensis	7.44678712093061e-05
509	5	L009_5	1777	0.000114459430999277	4	4	S	1804984	Burkholderia sp. OLGA172	0.000297871484837224
509	5	L009_5	1778	8.58445732494575e-05	3	3	S	640511	Burkholderia sp. CCGE1002	0.000223403613627918
509	5	L009_5	1779	2.86148577498192e-05	1	1	S	1795874	Burkholderia sp. PAMC 28687	7.44678712093061e-05
509	5	L009_5	1780	2.86148577498192e-05	1	1	S	758793	Burkholderia insecticola	7.44678712093061e-05
509	5	L009_5	1781	0.00143074288749096	50	17	G	93217	Pandoraea	0.0037233935604653
509	5	L009_5	1782	0.000286148577498192	10	10	S	93218	Pandoraea apista	0.000744678712093061
509	5	L009_5	1783	0.000286148577498192	10	10	S	93221	Pandoraea pulmonicola	0.000744678712093061
509	5	L009_5	1784	0.000257533719748372	9	9	S	445709	Pandoraea thiooxydans	0.000670210840883755
509	5	L009_5	1785	0.000114459430999277	4	4	S	656179	Pandoraea faecigallinarum	0.000297871484837224
509	5	L009_5	1786	0.00117320916774259	41	0	G	1910924	Hydromonas	0.00305318271958155
509	5	L009_5	1787	0.00117320916774259	41	41	S	2268024	Hydromonas sp. F02	0.00305318271958155
509	5	L009_5	1788	0.00108736459449313	38	5	G	106589	Cupriavidus	0.00282977910595363
509	5	L009_5	1789	0.00068675658599566	24	24	S	68895	Cupriavidus basilensis	0.00178722890902335
509	5	L009_5	1790	0.000200304004248734	7	0	S	106590	Cupriavidus necator	0.000521275098465143
509	5	L009_5	1792	2.86148577498192e-05	1	0	S	82541	Cupriavidus gilardii	7.44678712093061e-05
509	5	L009_5	1794	2.86148577498192e-05	1	0	S	248026	Cupriavidus pinatubonensis	7.44678712093061e-05
509	5	L009_5	1796	0.000887060590244394	31	0	G	1822464	Paraburkholderia	0.00230850400748849
509	5	L009_5	1797	0.000257533719748372	9	0	S	412963	Paraburkholderia rhizoxinica	0.000670210840883755
509	5	L009_5	1799	0.000228918861998553	8	8	S	169427	Paraburkholderia terricola	0.000595742969674449
509	5	L009_5	1800	0.000200304004248734	7	7	S	1926494	Paraburkholderia sp. SOS3	0.000521275098465143
509	5	L009_5	1801	8.58445732494575e-05	3	3	S	75105	Paraburkholderia caribensis	0.000223403613627918
509	5	L009_5	1802	2.86148577498192e-05	1	0	S	148447	Paraburkholderia phymatum	7.44678712093061e-05
509	5	L009_5	1804	2.86148577498192e-05	1	1	S	169430	Paraburkholderia hospita	7.44678712093061e-05
509	5	L009_5	1805	2.86148577498192e-05	1	0	S	252970	Paraburkholderia phenoliruptrix	7.44678712093061e-05
509	5	L009_5	1807	2.86148577498192e-05	1	1	S	2026199	Paraburkholderia aromaticivorans	7.44678712093061e-05
509	5	L009_5	1808	0.000629526870496021	22	12	G	48736	Ralstonia	0.00163829316660473
509	5	L009_5	1809	0.000257533719748372	9	1	S	329	Ralstonia pickettii	0.000670210840883755
509	5	L009_5	1812	2.86148577498192e-05	1	0	S	305	Ralstonia solanacearum	7.44678712093061e-05
509	5	L009_5	1814	0.000114459430999277	4	0	G	44013	Polynucleobacter	0.000297871484837224
509	5	L009_5	1815	0.000114459430999277	4	4	S	576610	Polynucleobacter necessarius	0.000297871484837224
509	5	L009_5	1816	0.00546543783021546	191	46	F	80864	Comamonadaceae	0.0142233634009775
509	5	L009_5	1817	0.00131628345649168	46	11	G	12916	Acidovorax	0.00342552207562808
509	5	L009_5	1818	0.000429222866247287	15	15	S	1842533	Acidovorax sp. RAC01	0.00111701806813959
509	5	L009_5	1819	0.000286148577498192	10	0	S	80867	Acidovorax avenae	0.000744678712093061
509	5	L009_5	1821	0.000171689146498915	6	6	S	80868	Acidovorax cattleyae	0.000446807227255837
509	5	L009_5	1822	0.000114459430999277	4	4	S	553814	Acidovorax carolinensis	0.000297871484837224
509	5	L009_5	1823	0.000629526870496021	22	9	G	34072	Variovorax	0.00163829316660473
509	5	L009_5	1824	0.000286148577498192	10	10	S	1795631	Variovorax sp. PAMC 28711	0.000744678712093061
509	5	L009_5	1825	8.58445732494575e-05	3	3	S	1034889	Variovorax sp. HW608	0.000223403613627918
509	5	L009_5	1826	0.000629526870496021	22	7	G	283	Comamonas	0.00163829316660473
509	5	L009_5	1827	0.000171689146498915	6	6	S	225991	Comamonas aquatica	0.000446807227255837
509	5	L009_5	1828	0.000114459430999277	4	4	S	1082851	Comamonas serinivorans	0.000297871484837224
509	5	L009_5	1829	8.58445732494575e-05	3	3	S	225992	Comamonas kerstersii	0.000223403613627918
509	5	L009_5	1830	5.72297154996383e-05	2	2	S	285	Comamonas testosteroni	0.000148935742418612
509	5	L009_5	1831	0.000371993150747649	13	0	G	28065	Rhodoferax	0.000968082325720979
509	5	L009_5	1832	0.000371993150747649	13	13	S	1484693	Rhodoferax saidenbachensis	0.000968082325720979
509	5	L009_5	1833	0.000314763435248011	11	0	G	219181	Ottowia	0.000819146583302367
509	5	L009_5	1834	0.000171689146498915	6	6	S	1658672	Ottowia sp. oral taxon 894	0.000446807227255837
509	5	L009_5	1835	0.000143074288749096	5	5	S	2109914	Ottowia oryzae	0.00037233935604653
509	5	L009_5	1836	0.000228918861998553	8	8	G	80865	Delftia	0.000595742969674449
509	5	L009_5	1837	0.000228918861998553	8	0	G	665874	Limnohabitans	0.000595742969674449
509	5	L009_5	1838	0.000200304004248734	7	7	S	1678129	Limnohabitans sp. 103DPR2	0.000521275098465143
509	5	L009_5	1839	2.86148577498192e-05	1	1	S	1678128	Limnohabitans sp. 63ED37-2	7.44678712093061e-05
509	5	L009_5	1840	0.000200304004248734	7	0	G	52972	Polaromonas	0.000521275098465143
509	5	L009_5	1841	0.000171689146498915	6	0	S	216465	Polaromonas naphthalenivorans	0.000446807227255837
509	5	L009_5	1843	2.86148577498192e-05	1	1	S	296591	Polaromonas sp. JS666	7.44678712093061e-05
509	5	L009_5	1844	0.000114459430999277	4	0	G	174951	Ramlibacter	0.000297871484837224
509	5	L009_5	1845	0.000114459430999277	4	4	S	94132	Ramlibacter tataouinensis	0.000297871484837224
509	5	L009_5	1846	5.72297154996383e-05	2	1	G	47420	Hydrogenophaga	0.000148935742418612
509	5	L009_5	1847	2.86148577498192e-05	1	1	S	1842537	Hydrogenophaga sp. RAC07	7.44678712093061e-05
509	5	L009_5	1848	2.86148577498192e-05	1	0	G	238749	Diaphorobacter	7.44678712093061e-05
509	5	L009_5	1849	2.86148577498192e-05	1	1	S	1546149	Diaphorobacter polyhydroxybutyrativorans	7.44678712093061e-05
509	5	L009_5	1850	2.86148577498192e-05	1	0	G	281915	Curvibacter	7.44678712093061e-05
509	5	L009_5	1851	2.86148577498192e-05	1	1	S	1844971	Curvibacter sp. AEP1-3	7.44678712093061e-05
509	5	L009_5	1852	0.00380577608072595	133	13	F	506	Alcaligenaceae	0.00990422687083771
509	5	L009_5	1853	0.00197442518473752	69	12	G	517	Bordetella	0.00513828311344212
509	5	L009_5	1854	0.000543682297246564	19	0	S	521	Bordetella avium	0.00141488955297682
509	5	L009_5	1856	0.00034337829299783	12	12	S	463040	Bordetella genomosp. 13	0.000893614454511673
509	5	L009_5	1857	0.000257533719748372	9	9	S	1416803	Bordetella genomosp. 9	0.000670210840883755
509	5	L009_5	1858	0.000114459430999277	4	4	S	463025	Bordetella bronchialis	0.000297871484837224
509	5	L009_5	1859	8.58445732494575e-05	3	3	S	2163011	Bordetella sp. HZ20	0.000223403613627918
509	5	L009_5	1860	8.58445732494575e-05	3	3	S	1416806	Bordetella genomosp. 8	0.000223403613627918
509	5	L009_5	1861	5.72297154996383e-05	2	2	S	1697043	Bordetella sp. H567	0.000148935742418612
509	5	L009_5	1862	5.72297154996383e-05	2	2	S	518	Bordetella bronchiseptica	0.000148935742418612
509	5	L009_5	1863	2.86148577498192e-05	1	1	S	103855	Bordetella hinzii	7.44678712093061e-05
509	5	L009_5	1864	2.86148577498192e-05	1	1	S	463014	Bordetella flabilis	7.44678712093061e-05
509	5	L009_5	1865	2.86148577498192e-05	1	1	S	1331258	Bordetella pseudohinzii	7.44678712093061e-05
509	5	L009_5	1866	0.000486452581746926	17	0	G	359336	Castellaniella	0.0012659538105582
509	5	L009_5	1867	0.000486452581746926	17	0	S	75697	Castellaniella defragrans	0.0012659538105582
509	5	L009_5	1869	0.00034337829299783	12	1	G	507	Alcaligenes	0.000893614454511673
509	5	L009_5	1870	0.000314763435248011	11	11	S	511	Alcaligenes faecalis	0.000819146583302367
509	5	L009_5	1871	0.000257533719748372	9	5	G	222	Achromobacter	0.000670210840883755
509	5	L009_5	1872	8.58445732494575e-05	3	3	S	32002	Achromobacter denitrificans	0.000223403613627918
509	5	L009_5	1873	2.86148577498192e-05	1	0	S	85698	Achromobacter xylosoxidans	7.44678712093061e-05
509	5	L009_5	1875	0.000171689146498915	6	0	G	90243	Oligella	0.000446807227255837
509	5	L009_5	1876	0.000171689146498915	6	6	S	90245	Oligella urethralis	0.000446807227255837
509	5	L009_5	1877	0.000171689146498915	6	0	G	290425	Advenella	0.000446807227255837
509	5	L009_5	1878	0.000171689146498915	6	0	S	310575	Advenella kashmirensis	0.000446807227255837
509	5	L009_5	1880	2.86148577498192e-05	1	1	G	29574	Taylorella	7.44678712093061e-05
509	5	L009_5	1881	0.00174550632273897	61	11	F	75682	Oxalobacteraceae	0.00454254014376767
509	5	L009_5	1882	0.000629526870496021	22	3	G	29580	Janthinobacterium	0.00163829316660473
509	5	L009_5	1883	0.000515067439496745	18	18	S	1236179	Janthinobacterium sp. B9-8	0.00134042168176751
509	5	L009_5	1884	2.86148577498192e-05	1	0	S	55508	Janthinobacterium agaricidamnosum	7.44678712093061e-05
509	5	L009_5	1886	0.000286148577498192	10	1	G	149698	Massilia	0.000744678712093061
509	5	L009_5	1887	0.000171689146498915	6	6	S	1707785	Massilia sp. WG5	0.000446807227255837
509	5	L009_5	1888	5.72297154996383e-05	2	2	S	1593482	Massilia sp. YMA4	0.000148935742418612
509	5	L009_5	1889	2.86148577498192e-05	1	1	S	47229	Massilia timonae	7.44678712093061e-05
509	5	L009_5	1890	0.000257533719748372	9	0	G	963	Herbaspirillum	0.000670210840883755
509	5	L009_5	1891	8.58445732494575e-05	3	3	S	964	Herbaspirillum seropedicae	0.000223403613627918
509	5	L009_5	1892	8.58445732494575e-05	3	0	S	341045	Herbaspirillum hiltneri	0.000223403613627918
509	5	L009_5	1894	8.58445732494575e-05	3	3	S	2025949	Herbaspirillum sp. meg3	0.000223403613627918
509	5	L009_5	1895	0.000143074288749096	5	4	G	202907	Collimonas	0.00037233935604653
509	5	L009_5	1896	2.86148577498192e-05	1	1	S	279113	Collimonas pratensis	7.44678712093061e-05
509	5	L009_5	1897	8.58445732494575e-05	3	0	G	846	Oxalobacter	0.000223403613627918
509	5	L009_5	1898	8.58445732494575e-05	3	3	S	847	Oxalobacter formigenes	0.000223403613627918
509	5	L009_5	1899	2.86148577498192e-05	1	0	G	303379	Herminiimonas	7.44678712093061e-05
509	5	L009_5	1900	2.86148577498192e-05	1	1	S	1809410	Herminiimonas arsenitoxidans	7.44678712093061e-05
509	5	L009_5	1901	0.00185996575373825	65	12	O	206351	Neisseriales	0.0048404116286049
509	5	L009_5	1902	0.00123043888324222	43	0	F	481	Neisseriaceae	0.00320211846200016
509	5	L009_5	1903	0.00123043888324222	43	14	G	482	Neisseria	0.00320211846200016
509	5	L009_5	1904	0.000371993150747649	13	13	S	28449	Neisseria subflava	0.000968082325720979
509	5	L009_5	1905	0.000200304004248734	7	7	S	487	Neisseria meningitidis	0.000521275098465143
509	5	L009_5	1906	8.58445732494575e-05	3	3	S	488	Neisseria mucosa	0.000223403613627918
509	5	L009_5	1907	5.72297154996383e-05	2	1	S	495	Neisseria elongata	0.000148935742418612
509	5	L009_5	1909	5.72297154996383e-05	2	2	S	655307	Neisseria sp. KEM232	0.000148935742418612
509	5	L009_5	1910	2.86148577498192e-05	1	1	S	28091	Neisseria weaveri	7.44678712093061e-05
509	5	L009_5	1911	2.86148577498192e-05	1	1	S	1853278	Neisseria sp. 10023	7.44678712093061e-05
509	5	L009_5	1912	0.000286148577498192	10	2	F	1499392	Chromobacteriaceae	0.000744678712093061
509	5	L009_5	1914	8.58445732494575e-05	3	1	G	535	Chromobacterium	0.000223403613627918
509	5	L009_5	1915	2.86148577498192e-05	1	1	S	536	Chromobacterium violaceum	7.44678712093061e-05
509	5	L009_5	1916	2.86148577498192e-05	1	1	S	1108595	Chromobacterium vaccinii	7.44678712093061e-05
509	5	L009_5	1917	8.58445732494575e-05	3	0	G	168470	Laribacter	0.000223403613627918
509	5	L009_5	1918	8.58445732494575e-05	3	3	S	168471	Laribacter hongkongensis	0.000223403613627918
509	5	L009_5	1919	2.86148577498192e-05	1	0	G	57479	Microvirgula	7.44678712093061e-05
509	5	L009_5	1920	2.86148577498192e-05	1	1	S	57480	Microvirgula aerodenitrificans	7.44678712093061e-05
509	5	L009_5	1921	2.86148577498192e-05	1	0	G	885864	Jeongeupia	7.44678712093061e-05
509	5	L009_5	1922	2.86148577498192e-05	1	1	S	1906741	Jeongeupia sp. USM3	7.44678712093061e-05
509	5	L009_5	1923	0.00137351317199132	48	0	O	32003	Nitrosomonadales	0.00357445781804669
509	5	L009_5	1925	0.000171689146498915	6	0	F	2008793	Sterolibacteriaceae	0.000446807227255837
509	5	L009_5	1926	0.000171689146498915	6	0	G	1054211	Sulfuritalea	0.000446807227255837
509	5	L009_5	1927	0.000171689146498915	6	0	S	748811	Sulfuritalea hydrogenivorans	0.000446807227255837
509	5	L009_5	1929	0.000114459430999277	4	0	F	90627	Gallionellaceae	0.000297871484837224
509	5	L009_5	1930	0.000114459430999277	4	0	G	96	Gallionella	0.000297871484837224
509	5	L009_5	1931	0.000114459430999277	4	0	S	370405	Gallionella capsiferriformans	0.000297871484837224
509	5	L009_5	1933	8.58445732494575e-05	3	0	F	2008790	Thiobacillaceae	0.000223403613627918
509	5	L009_5	1934	8.58445732494575e-05	3	0	G	919	Thiobacillus	0.000223403613627918
509	5	L009_5	1935	8.58445732494575e-05	3	0	S	36861	Thiobacillus denitrificans	0.000223403613627918
509	5	L009_5	1937	2.86148577498192e-05	1	0	F	32011	Methylophilaceae	7.44678712093061e-05
509	5	L009_5	1938	2.86148577498192e-05	1	0	G	404	Methylobacillus	7.44678712093061e-05
509	5	L009_5	1939	2.86148577498192e-05	1	0	S	405	Methylobacillus flagellatus	7.44678712093061e-05
509	5	L009_5	1941	2.86148577498192e-05	1	0	F	206379	Nitrosomonadaceae	7.44678712093061e-05
509	5	L009_5	1942	2.86148577498192e-05	1	0	G	35798	Nitrosospira	7.44678712093061e-05
509	5	L009_5	1943	2.86148577498192e-05	1	1	S	1288494	Nitrosospira lacus	7.44678712093061e-05
509	5	L009_5	1944	0.000543682297246564	19	3	O	206389	Rhodocyclales	0.00141488955297682
509	5	L009_5	1945	0.000228918861998553	8	0	F	75787	Rhodocyclaceae	0.000595742969674449
509	5	L009_5	1946	0.000228918861998553	8	0	G	146937	Azospira	0.000595742969674449
509	5	L009_5	1947	0.000228918861998553	8	0	S	146939	Azospira oryzae	0.000595742969674449
509	5	L009_5	1949	0.000228918861998553	8	0	F	2008794	Zoogloeaceae	0.000595742969674449
509	5	L009_5	1950	0.000171689146498915	6	0	G	12960	Azoarcus	0.000446807227255837
509	5	L009_5	1951	5.72297154996383e-05	2	2	S	2067960	Azoarcus sp. SY39	0.000148935742418612
509	5	L009_5	1952	2.86148577498192e-05	1	1	S	41977	Azoarcus communis	7.44678712093061e-05
509	5	L009_5	1953	2.86148577498192e-05	1	1	S	62928	Azoarcus sp. BH72	7.44678712093061e-05
509	5	L009_5	1954	2.86148577498192e-05	1	1	S	198107	Azoarcus sp. CIB	7.44678712093061e-05
509	5	L009_5	1955	2.86148577498192e-05	1	1	S	748247	Azoarcus sp. KH32C	7.44678712093061e-05
509	5	L009_5	1956	5.72297154996383e-05	2	0	G	33057	Thauera	0.000148935742418612
509	5	L009_5	1957	5.72297154996383e-05	2	2	S	96773	Thauera chlorobenzoica	0.000148935742418612
509	5	L009_5	1958	0.00878476132919448	307	37	C	28211	Alphaproteobacteria	0.022861636461257
509	5	L009_5	1959	0.00274702634398264	96	8	O	356	Rhizobiales	0.00714891563609339
509	5	L009_5	1960	0.000829830874744756	29	2	F	41294	Bradyrhizobiaceae	0.00215956826506988
509	5	L009_5	1961	0.000457837723997106	16	0	G	1073	Rhodopseudomonas	0.0011914859393489
509	5	L009_5	1962	0.000457837723997106	16	0	S	1076	Rhodopseudomonas palustris	0.0011914859393489
509	5	L009_5	1965	0.000143074288749096	5	2	G	374	Bradyrhizobium	0.00037233935604653
509	5	L009_5	1966	5.72297154996383e-05	2	2	S	1355477	Bradyrhizobium diazoefficiens	0.000148935742418612
509	5	L009_5	1967	2.86148577498192e-05	1	1	S	1274631	Bradyrhizobium icense	7.44678712093061e-05
509	5	L009_5	1968	0.000143074288749096	5	0	G	911	Nitrobacter	0.00037233935604653
509	5	L009_5	1969	0.000143074288749096	5	0	S	912	Nitrobacter hamburgensis	0.00037233935604653
509	5	L009_5	1971	2.86148577498192e-05	1	0	G	1033	Afipia	7.44678712093061e-05
509	5	L009_5	1972	2.86148577498192e-05	1	1	S	1882747	Afipia sp. GAS231	7.44678712093061e-05
509	5	L009_5	1973	0.000515067439496745	18	1	F	82115	Rhizobiaceae	0.00134042168176751
509	5	L009_5	1975	0.000371993150747649	13	2	G	379	Rhizobium	0.000968082325720979
509	5	L009_5	1976	8.58445732494575e-05	3	2	S	29449	Rhizobium etli	0.000223403613627918
509	5	L009_5	1978	5.72297154996383e-05	2	2	S	2048897	Rhizobium sp. NXC24	0.000148935742418612
509	5	L009_5	1979	2.86148577498192e-05	1	1	S	1571470	Rhizobium sp. ACO-34A	7.44678712093061e-05
509	5	L009_5	1980	2.86148577498192e-05	1	0	S	384	Rhizobium leguminosarum	7.44678712093061e-05
509	5	L009_5	1983	2.86148577498192e-05	1	1	S	1125847	Rhizobium sp. NT-26	7.44678712093061e-05
509	5	L009_5	1984	2.86148577498192e-05	1	1	S	348824	Rhizobium favelukesii	7.44678712093061e-05
509	5	L009_5	1985	2.86148577498192e-05	1	1	S	56730	Rhizobium gallicum	7.44678712093061e-05
509	5	L009_5	1986	2.86148577498192e-05	1	1	S	2028343	Rhizobium sp. 11515TR	7.44678712093061e-05
509	5	L009_5	1987	2.86148577498192e-05	1	0	G	357	Agrobacterium	7.44678712093061e-05
509	5	L009_5	1989	2.86148577498192e-05	1	0	S	358	Agrobacterium tumefaciens	7.44678712093061e-05
509	5	L009_5	1992	5.72297154996383e-05	2	0	G	106591	Ensifer	0.000148935742418612
509	5	L009_5	1993	5.72297154996383e-05	2	0	S	716925	Ensifer sojae	0.000148935742418612
509	5	L009_5	1995	2.86148577498192e-05	1	0	G	34019	Liberibacter	7.44678712093061e-05
509	5	L009_5	1996	2.86148577498192e-05	1	1	S	34021	Candidatus Liberibacter asiaticus	7.44678712093061e-05
509	5	L009_5	1997	0.000286148577498192	10	5	F	119045	Methylobacteriaceae	0.000744678712093061
509	5	L009_5	1998	5.72297154996383e-05	2	0	G	186650	Microvirga	0.000148935742418612
509	5	L009_5	1999	2.86148577498192e-05	1	1	S	1882682	Microvirga ossetica	7.44678712093061e-05
509	5	L009_5	2000	2.86148577498192e-05	1	1	S	2082949	Microvirga sp. 17 mud 1-3	7.44678712093061e-05
509	5	L009_5	2001	5.72297154996383e-05	2	0	G	2282523	Methylorubrum	0.000148935742418612
509	5	L009_5	2002	5.72297154996383e-05	2	1	S	408	Methylorubrum extorquens	0.000148935742418612
509	5	L009_5	2004	2.86148577498192e-05	1	0	G	407	Methylobacterium	7.44678712093061e-05
509	5	L009_5	2005	2.86148577498192e-05	1	1	S	2051553	Methylobacterium sp. PR1016A	7.44678712093061e-05
509	5	L009_5	2006	0.000228918861998553	8	0	F	69277	Phyllobacteriaceae	0.000595742969674449
509	5	L009_5	2007	0.000114459430999277	4	0	G	68287	Mesorhizobium	0.000297871484837224
509	5	L009_5	2008	8.58445732494575e-05	3	3	S	381	Mesorhizobium loti	0.000223403613627918
509	5	L009_5	2009	2.86148577498192e-05	1	0	S	71433	Mesorhizobium amorphae	7.44678712093061e-05
509	5	L009_5	2011	5.72297154996383e-05	2	0	G	274591	Hoeflea	0.000148935742418612
509	5	L009_5	2012	5.72297154996383e-05	2	2	S	1620421	Hoeflea sp. IMCC20628	0.000148935742418612
509	5	L009_5	2013	2.86148577498192e-05	1	0	G	31988	Aminobacter	7.44678712093061e-05
509	5	L009_5	2014	2.86148577498192e-05	1	1	S	374606	Aminobacter sp. MSH1	7.44678712093061e-05
509	5	L009_5	2015	2.86148577498192e-05	1	0	G	449972	Chelativorans	7.44678712093061e-05
509	5	L009_5	2016	2.86148577498192e-05	1	1	S	266779	Chelativorans sp. BNC1	7.44678712093061e-05
509	5	L009_5	2017	0.000200304004248734	7	0	F	45401	Hyphomicrobiaceae	0.000521275098465143
509	5	L009_5	2018	0.000171689146498915	6	0	G	81	Hyphomicrobium	0.000446807227255837
509	5	L009_5	2019	0.000114459430999277	4	0	S	53399	Hyphomicrobium denitrificans	0.000297871484837224
509	5	L009_5	2021	5.72297154996383e-05	2	0	S	1427356	Hyphomicrobium nitrativorans	0.000148935742418612
509	5	L009_5	2023	2.86148577498192e-05	1	0	G	1068	Rhodomicrobium	7.44678712093061e-05
509	5	L009_5	2024	2.86148577498192e-05	1	0	S	1069	Rhodomicrobium vannielii	7.44678712093061e-05
509	5	L009_5	2026	0.000143074288749096	5	0	F	118882	Brucellaceae	0.00037233935604653
509	5	L009_5	2027	8.58445732494575e-05	3	3	G	234	Brucella	0.000223403613627918
509	5	L009_5	2028	5.72297154996383e-05	2	2	G	528	Ochrobactrum	0.000148935742418612
509	5	L009_5	2029	8.58445732494575e-05	3	0	F	255475	Aurantimonadaceae	0.000223403613627918
509	5	L009_5	2030	8.58445732494575e-05	3	1	G	293088	Martelella	0.000223403613627918
509	5	L009_5	2031	2.86148577498192e-05	1	1	S	686597	Martelella sp. AD-3	7.44678712093061e-05
509	5	L009_5	2032	2.86148577498192e-05	1	1	S	1486262	Martelella endophytica	7.44678712093061e-05
509	5	L009_5	2033	8.58445732494575e-05	3	0	F	335928	Xanthobacteraceae	0.000223403613627918
509	5	L009_5	2034	8.58445732494575e-05	3	0	G	6	Azorhizobium	0.000223403613627918
509	5	L009_5	2035	8.58445732494575e-05	3	0	S	7	Azorhizobium caulinodans	0.000223403613627918
509	5	L009_5	2037	5.72297154996383e-05	2	0	F	31993	Methylocystaceae	0.000148935742418612
509	5	L009_5	2038	5.72297154996383e-05	2	0	G	425	Methylosinus	0.000148935742418612
509	5	L009_5	2039	5.72297154996383e-05	2	0	S	426	Methylosinus trichosporium	0.000148935742418612
509	5	L009_5	2041	2.86148577498192e-05	1	0	F	772	Bartonellaceae	7.44678712093061e-05
509	5	L009_5	2042	2.86148577498192e-05	1	0	G	773	Bartonella	7.44678712093061e-05
509	5	L009_5	2043	2.86148577498192e-05	1	1	S	1686310	Bartonella apis	7.44678712093061e-05
509	5	L009_5	2045	2.86148577498192e-05	1	0	G	1572860	Hartmannibacter	7.44678712093061e-05
509	5	L009_5	2046	2.86148577498192e-05	1	1	S	1482074	Hartmannibacter diazotrophicus	7.44678712093061e-05
509	5	L009_5	2047	2.86148577498192e-05	1	0	F	2036754	Chelatococcaceae	7.44678712093061e-05
509	5	L009_5	2048	2.86148577498192e-05	1	0	G	28209	Chelatococcus	7.44678712093061e-05
509	5	L009_5	2049	2.86148577498192e-05	1	1	S	444444	Chelatococcus daeguensis	7.44678712093061e-05
509	5	L009_5	2050	0.00168827660723933	59	0	O	204458	Caulobacterales	0.00439360440134906
509	5	L009_5	2051	0.00168827660723933	59	10	F	76892	Caulobacteraceae	0.00439360440134906
509	5	L009_5	2053	0.000658141728245841	23	23	S	1759059	Caulobacteraceae bacterium OTSz_A_272	0.00171276103781404
509	5	L009_5	2054	0.000314763435248011	11	0	G	76890	Asticcacaulis	0.000819146583302367
509	5	L009_5	2055	0.000314763435248011	11	0	S	78587	Asticcacaulis excentricus	0.000819146583302367
509	5	L009_5	2057	0.000200304004248734	7	2	G	75	Caulobacter	0.000521275098465143
509	5	L009_5	2058	8.58445732494575e-05	3	3	S	88688	Caulobacter segnis	0.000223403613627918
509	5	L009_5	2059	2.86148577498192e-05	1	1	S	69666	Caulobacter mirabilis	7.44678712093061e-05
509	5	L009_5	2060	2.86148577498192e-05	1	1	S	366602	Caulobacter sp. K31	7.44678712093061e-05
509	5	L009_5	2061	0.000143074288749096	5	0	G	41275	Brevundimonas	0.00037233935604653
509	5	L009_5	2062	0.000143074288749096	5	5	S	293	Brevundimonas diminuta	0.00037233935604653
509	5	L009_5	2063	8.58445732494575e-05	3	0	G	20	Phenylobacterium	0.000223403613627918
509	5	L009_5	2064	8.58445732494575e-05	3	3	S	2201350	Phenylobacterium sp. HYN0004	0.000223403613627918
509	5	L009_5	2065	0.00114459430999277	40	0	O	204441	Rhodospirillales	0.00297871484837224
509	5	L009_5	2066	0.000715371443745479	25	0	F	41295	Rhodospirillaceae	0.00186169678023265
509	5	L009_5	2067	0.000200304004248734	7	0	G	191	Azospirillum	0.000521275098465143
509	5	L009_5	2068	0.000114459430999277	4	0	S	193	Azospirillum lipoferum	0.000297871484837224
509	5	L009_5	2070	8.58445732494575e-05	3	0	S	192	Azospirillum brasilense	0.000223403613627918
509	5	L009_5	2072	0.000200304004248734	7	6	G	13134	Magnetospirillum	0.000521275098465143
509	5	L009_5	2073	2.86148577498192e-05	1	1	S	55518	Magnetospirillum gryphiswaldense	7.44678712093061e-05
509	5	L009_5	2074	0.000143074288749096	5	4	G	168934	Thalassospira	0.00037233935604653
509	5	L009_5	2075	2.86148577498192e-05	1	1	S	2048283	Thalassospira marina	7.44678712093061e-05
509	5	L009_5	2076	8.58445732494575e-05	3	0	G	1081	Rhodospirillum	0.000223403613627918
509	5	L009_5	2077	5.72297154996383e-05	2	0	S	34018	Rhodospirillum centenum	0.000148935742418612
509	5	L009_5	2079	2.86148577498192e-05	1	1	S	1085	Rhodospirillum rubrum	7.44678712093061e-05
509	5	L009_5	2080	2.86148577498192e-05	1	0	G	171436	Tistrella	7.44678712093061e-05
509	5	L009_5	2081	2.86148577498192e-05	1	0	S	171437	Tistrella mobilis	7.44678712093061e-05
509	5	L009_5	2083	2.86148577498192e-05	1	0	G	1612157	Pararhodospirillum	7.44678712093061e-05
509	5	L009_5	2084	2.86148577498192e-05	1	0	S	1084	Pararhodospirillum photometricum	7.44678712093061e-05
509	5	L009_5	2086	2.86148577498192e-05	1	0	G	1804663	Haematospirillum	7.44678712093061e-05
509	5	L009_5	2087	2.86148577498192e-05	1	1	S	1549855	Haematospirillum jordaniae	7.44678712093061e-05
509	5	L009_5	2088	0.000429222866247287	15	1	F	433	Acetobacteraceae	0.00111701806813959
509	5	L009_5	2089	0.000143074288749096	5	2	G	1434011	Komagataeibacter	0.00037233935604653
509	5	L009_5	2090	5.72297154996383e-05	2	0	S	436	Komagataeibacter hansenii	0.000148935742418612
509	5	L009_5	2092	2.86148577498192e-05	1	1	S	33995	Komagataeibacter europaeus	7.44678712093061e-05
509	5	L009_5	2093	8.58445732494575e-05	3	0	G	441	Gluconobacter	0.000223403613627918
509	5	L009_5	2094	8.58445732494575e-05	3	3	S	318683	Gluconobacter albidus	0.000223403613627918
509	5	L009_5	2095	5.72297154996383e-05	2	0	G	434	Acetobacter	0.000148935742418612
509	5	L009_5	2096	5.72297154996383e-05	2	2	S	438	Acetobacter pasteurianus	0.000148935742418612
509	5	L009_5	2097	5.72297154996383e-05	2	0	G	125216	Roseomonas	0.000148935742418612
509	5	L009_5	2098	2.86148577498192e-05	1	1	S	257708	Roseomonas gilardii	7.44678712093061e-05
509	5	L009_5	2099	2.86148577498192e-05	1	1	S	2018065	Roseomonas sp. FDAARGOS_362	7.44678712093061e-05
509	5	L009_5	2100	2.86148577498192e-05	1	0	G	91914	Asaia	7.44678712093061e-05
509	5	L009_5	2101	2.86148577498192e-05	1	0	S	91915	Asaia bogorensis	7.44678712093061e-05
509	5	L009_5	2103	2.86148577498192e-05	1	0	G	1602345	Parasaccharibacter	7.44678712093061e-05
509	5	L009_5	2104	2.86148577498192e-05	1	1	S	1510841	Parasaccharibacter apium	7.44678712093061e-05
509	5	L009_5	2105	0.00114459430999277	40	0	O	204455	Rhodobacterales	0.00297871484837224
509	5	L009_5	2106	0.00108736459449313	38	4	F	31989	Rhodobacteraceae	0.00282977910595363
509	5	L009_5	2107	0.000200304004248734	7	0	G	97050	Ruegeria	0.000521275098465143
509	5	L009_5	2108	0.000143074288749096	5	0	S	89184	Ruegeria pomeroyi	0.00037233935604653
509	5	L009_5	2110	5.72297154996383e-05	2	2	S	2099786	Ruegeria sp. NKC1-1	0.000148935742418612
509	5	L009_5	2111	0.000143074288749096	5	0	G	60136	Sulfitobacter	0.00037233935604653
509	5	L009_5	2112	0.000143074288749096	5	5	S	1389011	Sulfitobacter sp. SK025	0.00037233935604653
509	5	L009_5	2113	0.000114459430999277	4	0	G	1060	Rhodobacter	0.000297871484837224
509	5	L009_5	2114	5.72297154996383e-05	2	1	S	1063	Rhodobacter sphaeroides	0.000148935742418612
509	5	L009_5	2116	2.86148577498192e-05	1	0	S	1061	Rhodobacter capsulatus	7.44678712093061e-05
509	5	L009_5	2118	2.86148577498192e-05	1	1	S	1850250	Rhodobacter sp. LPB0142	7.44678712093061e-05
509	5	L009_5	2119	0.000114459430999277	4	1	G	265	Paracoccus	0.000297871484837224
509	5	L009_5	2120	5.72297154996383e-05	2	2	S	34004	Paracoccus aminovorans	0.000148935742418612
509	5	L009_5	2121	2.86148577498192e-05	1	1	S	1529068	Paracoccus sp. BM15	7.44678712093061e-05
509	5	L009_5	2122	8.58445732494575e-05	3	0	G	1097466	Defluviimonas	0.000223403613627918
509	5	L009_5	2123	8.58445732494575e-05	3	3	S	1335048	Defluviimonas alba	0.000223403613627918
509	5	L009_5	2125	8.58445732494575e-05	3	3	S	2033435	Rhodobacteraceae bacterium QY30	0.000223403613627918
509	5	L009_5	2126	8.58445732494575e-05	3	0	G	227873	Pannonibacter	0.000223403613627918
509	5	L009_5	2127	8.58445732494575e-05	3	3	S	121719	Pannonibacter phragmitetus	0.000223403613627918
509	5	L009_5	2128	5.72297154996383e-05	2	0	G	875170	Celeribacter	0.000148935742418612
509	5	L009_5	2129	2.86148577498192e-05	1	1	S	875171	Celeribacter baekdonensis	7.44678712093061e-05
509	5	L009_5	2130	2.86148577498192e-05	1	1	S	1397108	Celeribacter marinus	7.44678712093061e-05
509	5	L009_5	2131	2.86148577498192e-05	1	0	G	2211641	Yoonia	7.44678712093061e-05
509	5	L009_5	2132	2.86148577498192e-05	1	1	S	245188	Yoonia vestfoldensis	7.44678712093061e-05
509	5	L009_5	2133	2.86148577498192e-05	1	1	G	34008	Rhodovulum	7.44678712093061e-05
509	5	L009_5	2134	2.86148577498192e-05	1	0	G	53945	Octadecabacter	7.44678712093061e-05
509	5	L009_5	2135	2.86148577498192e-05	1	1	S	1458307	Octadecabacter temperatus	7.44678712093061e-05
509	5	L009_5	2136	5.72297154996383e-05	2	0	F	69657	Hyphomonadaceae	0.000148935742418612
509	5	L009_5	2137	5.72297154996383e-05	2	0	G	2723	Hirschia	0.000148935742418612
509	5	L009_5	2138	5.72297154996383e-05	2	0	S	2724	Hirschia baltica	0.000148935742418612
509	5	L009_5	2140	0.000658141728245841	23	0	O	204457	Sphingomonadales	0.00171276103781404
509	5	L009_5	2141	0.000371993150747649	13	0	F	41297	Sphingomonadaceae	0.000968082325720979
509	5	L009_5	2142	0.000286148577498192	10	3	G	13687	Sphingomonas	0.000744678712093061
509	5	L009_5	2143	0.000114459430999277	4	4	S	1921510	Sphingomonas sp. JJ-A5	0.000297871484837224
509	5	L009_5	2144	2.86148577498192e-05	1	0	S	397260	Sphingomonas sanxanigenens	7.44678712093061e-05
509	5	L009_5	2146	2.86148577498192e-05	1	1	S	1560345	Sphingomonas panacis	7.44678712093061e-05
509	5	L009_5	2147	2.86148577498192e-05	1	1	S	1961362	Sphingomonas sp. NIC1	7.44678712093061e-05
509	5	L009_5	2148	2.86148577498192e-05	1	0	G	541	Zymomonas	7.44678712093061e-05
509	5	L009_5	2149	2.86148577498192e-05	1	0	S	542	Zymomonas mobilis	7.44678712093061e-05
509	5	L009_5	2152	2.86148577498192e-05	1	0	G	150203	Blastomonas	7.44678712093061e-05
509	5	L009_5	2153	2.86148577498192e-05	1	1	S	1842535	Blastomonas sp. RAC04	7.44678712093061e-05
509	5	L009_5	2154	2.86148577498192e-05	1	0	G	165696	Novosphingobium	7.44678712093061e-05
509	5	L009_5	2155	2.86148577498192e-05	1	0	S	48935	Novosphingobium aromaticivorans	7.44678712093061e-05
509	5	L009_5	2157	0.000286148577498192	10	5	F	335929	Erythrobacteraceae	0.000744678712093061
509	5	L009_5	2158	8.58445732494575e-05	3	0	G	1041	Erythrobacter	0.000223403613627918
509	5	L009_5	2159	8.58445732494575e-05	3	3	S	1922225	Erythrobacter sp. Alg231-14	0.000223403613627918
509	5	L009_5	2160	2.86148577498192e-05	1	1	G	361177	Altererythrobacter	7.44678712093061e-05
509	5	L009_5	2161	2.86148577498192e-05	1	0	G	1295327	Croceicoccus	7.44678712093061e-05
509	5	L009_5	2162	2.86148577498192e-05	1	1	S	450378	Croceicoccus marinus	7.44678712093061e-05
509	5	L009_5	2163	0.000314763435248011	11	0	O	766	Rickettsiales	0.000819146583302367
509	5	L009_5	2166	0.000228918861998553	8	8	S	1528098	Rickettsiales bacterium Ac37b	0.000595742969674449
509	5	L009_5	2167	5.72297154996383e-05	2	0	F	942	Anaplasmataceae	0.000148935742418612
509	5	L009_5	2168	2.86148577498192e-05	1	0	G	768	Anaplasma	7.44678712093061e-05
509	5	L009_5	2169	2.86148577498192e-05	1	1	S	770	Anaplasma marginale	7.44678712093061e-05
509	5	L009_5	2170	2.86148577498192e-05	1	0	G	943	Ehrlichia	7.44678712093061e-05
509	5	L009_5	2172	2.86148577498192e-05	1	0	S	35795	Ehrlichia muris	7.44678712093061e-05
509	5	L009_5	2174	2.86148577498192e-05	1	0	F	775	Rickettsiaceae	7.44678712093061e-05
509	5	L009_5	2178	2.86148577498192e-05	1	0	G	767891	Candidatus Puniceispirillum	7.44678712093061e-05
509	5	L009_5	2179	2.86148577498192e-05	1	0	S	767892	Candidatus Puniceispirillum marinum	7.44678712093061e-05
509	5	L009_5	2181	0.000114459430999277	4	0	C	1807140	Acidithiobacillia	0.000297871484837224
509	5	L009_5	2182	0.000114459430999277	4	0	O	225057	Acidithiobacillales	0.000297871484837224
509	5	L009_5	2183	0.000114459430999277	4	0	F	225058	Acidithiobacillaceae	0.000297871484837224
509	5	L009_5	2184	0.000114459430999277	4	0	G	119977	Acidithiobacillus	0.000297871484837224
509	5	L009_5	2185	5.72297154996383e-05	2	2	S	33059	Acidithiobacillus caldus	0.000148935742418612
509	5	L009_5	2186	2.86148577498192e-05	1	1	S	920	Acidithiobacillus ferrooxidans	7.44678712093061e-05
509	5	L009_5	2187	2.86148577498192e-05	1	1	S	160808	Acidithiobacillus ferrivorans	7.44678712093061e-05
509	5	L009_5	2188	0.00703925500645551	246	0	P	508458	Synergistetes	0.0183190963174893
509	5	L009_5	2189	0.00703925500645551	246	0	C	649775	Synergistia	0.0183190963174893
509	5	L009_5	2190	0.00703925500645551	246	0	O	649776	Synergistales	0.0183190963174893
509	5	L009_5	2191	0.00703925500645551	246	3	F	649777	Synergistaceae	0.0183190963174893
509	5	L009_5	2192	0.00446391780897179	156	0	G	428711	Jonquetella	0.0116169879086518
509	5	L009_5	2193	0.00446391780897179	156	0	S	428712	Jonquetella anthropi	0.0116169879086518
509	5	L009_5	2195	0.00248949262423427	87	0	G	508459	Cloacibacillus	0.00647870479520963
509	5	L009_5	2196	0.00248949262423427	87	87	S	1197717	Cloacibacillus porcorum	0.00647870479520963
509	5	L009_5	2197	0.00108736459449313	38	0	P	203691	Spirochaetes	0.00282977910595363
509	5	L009_5	2198	0.00108736459449313	38	0	C	203692	Spirochaetia	0.00282977910595363
509	5	L009_5	2199	0.000972905163493851	34	0	O	136	Spirochaetales	0.00253190762111641
509	5	L009_5	2200	0.000972905163493851	34	0	F	137	Spirochaetaceae	0.00253190762111641
509	5	L009_5	2201	0.000972905163493851	34	0	G	157	Treponema	0.00253190762111641
509	5	L009_5	2202	0.000543682297246564	19	0	S	167	Treponema succinifaciens	0.00141488955297682
509	5	L009_5	2204	0.000400608008497468	14	1	S	158	Treponema denticola	0.00104255019693029
509	5	L009_5	2206	2.86148577498192e-05	1	1	S	1539298	Treponema sp. OMZ 838	7.44678712093061e-05
509	5	L009_5	2207	8.58445732494575e-05	3	0	O	1643686	Brachyspirales	0.000223403613627918
509	5	L009_5	2208	8.58445732494575e-05	3	0	F	143786	Brachyspiraceae	0.000223403613627918
509	5	L009_5	2209	8.58445732494575e-05	3	0	G	29521	Brachyspira	0.000223403613627918
509	5	L009_5	2210	8.58445732494575e-05	3	3	S	52584	Brachyspira pilosicoli	0.000223403613627918
509	5	L009_5	2212	2.86148577498192e-05	1	0	F	170	Leptospiraceae	7.44678712093061e-05
509	5	L009_5	2213	2.86148577498192e-05	1	0	G	338321	Turneriella	7.44678712093061e-05
509	5	L009_5	2214	2.86148577498192e-05	1	0	S	29510	Turneriella parva	7.44678712093061e-05
509	5	L009_5	2216	0.000829830874744756	29	0	P	32066	Fusobacteria	0.00215956826506988
509	5	L009_5	2217	0.000829830874744756	29	0	C	203490	Fusobacteriia	0.00215956826506988
509	5	L009_5	2218	0.000829830874744756	29	0	O	203491	Fusobacteriales	0.00215956826506988
509	5	L009_5	2219	0.000658141728245841	23	0	F	203492	Fusobacteriaceae	0.00171276103781404
509	5	L009_5	2220	0.000658141728245841	23	3	G	848	Fusobacterium	0.00171276103781404
509	5	L009_5	2221	0.000486452581746926	17	0	S	851	Fusobacterium nucleatum	0.0012659538105582
509	5	L009_5	2223	5.72297154996383e-05	2	2	S	860	Fusobacterium periodonticum	0.000148935742418612
509	5	L009_5	2224	2.86148577498192e-05	1	0	S	859	Fusobacterium necrophorum	7.44678712093061e-05
509	5	L009_5	2226	0.000171689146498915	6	0	F	1129771	Leptotrichiaceae	0.000446807227255837
509	5	L009_5	2227	0.000171689146498915	6	0	G	32067	Leptotrichia	0.000446807227255837
509	5	L009_5	2228	0.000171689146498915	6	6	S	712357	Leptotrichia sp. oral taxon 212	0.000446807227255837
509	5	L009_5	2230	0.000114459430999277	4	0	P	74201	Verrucomicrobia	0.000297871484837224
509	5	L009_5	2231	0.000114459430999277	4	0	C	203494	Verrucomicrobiae	0.000297871484837224
509	5	L009_5	2232	0.000114459430999277	4	0	O	48461	Verrucomicrobiales	0.000297871484837224
509	5	L009_5	2233	8.58445732494575e-05	3	0	F	1647988	Akkermansiaceae	0.000223403613627918
509	5	L009_5	2234	8.58445732494575e-05	3	0	G	239934	Akkermansia	0.000223403613627918
509	5	L009_5	2235	8.58445732494575e-05	3	2	S	239935	Akkermansia muciniphila	0.000223403613627918
509	5	L009_5	2237	2.86148577498192e-05	1	0	F	203557	Verrucomicrobiaceae	7.44678712093061e-05
509	5	L009_5	2238	2.86148577498192e-05	1	0	G	2735	Verrucomicrobium	7.44678712093061e-05
509	5	L009_5	2239	2.86148577498192e-05	1	0	S	2736	Verrucomicrobium spinosum	7.44678712093061e-05
509	5	L009_5	2241	2.86148577498192e-05	1	0	P	134625	Kiritimatiellaeota	7.44678712093061e-05
509	5	L009_5	2242	2.86148577498192e-05	1	0	C	1921781	Kiritimatiellae	7.44678712093061e-05
509	5	L009_5	2243	2.86148577498192e-05	1	0	O	1921782	Kiritimatiellales	7.44678712093061e-05
509	5	L009_5	2244	2.86148577498192e-05	1	0	F	1921783	Kiritimatiellaceae	7.44678712093061e-05
509	5	L009_5	2245	2.86148577498192e-05	1	0	G	1921784	Kiritimatiella	7.44678712093061e-05
509	5	L009_5	2246	2.86148577498192e-05	1	1	S	1307763	Kiritimatiella glycovorans	7.44678712093061e-05
509	5	L009_5	2247	2.86148577498192e-05	1	0	P	256845	Lentisphaerae	7.44678712093061e-05
509	5	L009_5	2248	2.86148577498192e-05	1	0	C	1313211	Lentisphaeria	7.44678712093061e-05
509	5	L009_5	2249	2.86148577498192e-05	1	0	O	278082	Victivallales	7.44678712093061e-05
509	5	L009_5	2251	2.86148577498192e-05	1	1	S	2094242	Victivallales bacterium CCUG 44730	7.44678712093061e-05
509	5	L009_5	2254	0.000143074288749096	5	0	P	95818	Candidatus Saccharibacteria	0.00037233935604653
509	5	L009_5	2255	0.000143074288749096	5	5	S	1476577	Candidatus Saccharibacteria oral taxon TM7x	0.00037233935604653
509	5	L009_5	2256	8.58445732494575e-05	3	0	P	40117	Nitrospirae	0.000223403613627918
509	5	L009_5	2257	8.58445732494575e-05	3	0	C	203693	Nitrospira	0.000223403613627918
509	5	L009_5	2258	8.58445732494575e-05	3	0	O	189778	Nitrospirales	0.000223403613627918
509	5	L009_5	2259	8.58445732494575e-05	3	0	F	189779	Nitrospiraceae	0.000223403613627918
509	5	L009_5	2260	5.72297154996383e-05	2	0	G	1234	Nitrospira	0.000148935742418612
509	5	L009_5	2261	5.72297154996383e-05	2	2	S	42253	Nitrospira moscoviensis	0.000148935742418612
509	5	L009_5	2262	2.86148577498192e-05	1	1	G	179	Leptospirillum	7.44678712093061e-05
509	5	L009_5	2263	5.72297154996383e-05	2	0	P	200938	Chrysiogenetes	0.000148935742418612
509	5	L009_5	2264	5.72297154996383e-05	2	0	C	118001	Chrysiogenetes	0.000148935742418612
509	5	L009_5	2265	5.72297154996383e-05	2	0	O	189769	Chrysiogenales	0.000148935742418612
509	5	L009_5	2266	5.72297154996383e-05	2	0	F	189770	Chrysiogenaceae	0.000148935742418612
509	5	L009_5	2267	5.72297154996383e-05	2	0	G	393029	Desulfurispirillum	0.000148935742418612
509	5	L009_5	2268	5.72297154996383e-05	2	0	S	936456	Desulfurispirillum indicum	0.000148935742418612
509	5	L009_5	2270	2.86148577498192e-05	1	0	P	1930617	Calditrichaeota	7.44678712093061e-05
509	5	L009_5	2271	2.86148577498192e-05	1	0	C	1962850	Calditrichae	7.44678712093061e-05
509	5	L009_5	2272	2.86148577498192e-05	1	0	O	1962852	Calditrichales	7.44678712093061e-05
509	5	L009_5	2273	2.86148577498192e-05	1	0	F	1962854	Calditrichaceae	7.44678712093061e-05
509	5	L009_5	2274	2.86148577498192e-05	1	0	G	187144	Caldithrix	7.44678712093061e-05
509	5	L009_5	2275	2.86148577498192e-05	1	0	S	187145	Caldithrix abyssi	7.44678712093061e-05
509	5	L009_5	2277	2.86148577498192e-05	1	0	P	200930	Deferribacteres	7.44678712093061e-05
509	5	L009_5	2278	2.86148577498192e-05	1	0	C	68337	Deferribacteres	7.44678712093061e-05
509	5	L009_5	2279	2.86148577498192e-05	1	0	O	191393	Deferribacterales	7.44678712093061e-05
509	5	L009_5	2280	2.86148577498192e-05	1	0	F	191394	Deferribacteraceae	7.44678712093061e-05
509	5	L009_5	2281	2.86148577498192e-05	1	0	G	2351	Flexistipes	7.44678712093061e-05
509	5	L009_5	2282	2.86148577498192e-05	1	0	S	2352	Flexistipes sinusarabici	7.44678712093061e-05
509	5	L009_5	2284	2.86148577498192e-05	1	0	P	57723	Acidobacteria	7.44678712093061e-05
509	5	L009_5	2285	2.86148577498192e-05	1	0	C	204432	Acidobacteriia	7.44678712093061e-05
509	5	L009_5	2286	2.86148577498192e-05	1	0	O	204433	Acidobacteriales	7.44678712093061e-05
509	5	L009_5	2287	2.86148577498192e-05	1	0	F	204434	Acidobacteriaceae	7.44678712093061e-05
509	5	L009_5	2288	2.86148577498192e-05	1	0	G	33973	Acidobacterium	7.44678712093061e-05
509	5	L009_5	2289	2.86148577498192e-05	1	0	S	33075	Acidobacterium capsulatum	7.44678712093061e-05
509	5	L009_5	2291	2.86148577498192e-05	1	0	D	2157	Archaea	7.44678712093061e-05
509	5	L009_5	2292	2.86148577498192e-05	1	0	P	28890	Euryarchaeota	7.44678712093061e-05
509	5	L009_5	2294	2.86148577498192e-05	1	0	C	183967	Thermoplasmata	7.44678712093061e-05
509	5	L009_5	2295	2.86148577498192e-05	1	0	O	1235850	Methanomassiliicoccales	7.44678712093061e-05
509	5	L009_5	2296	2.86148577498192e-05	1	0	F	1577788	Methanomassiliicoccaceae	7.44678712093061e-05
509	5	L009_5	2297	2.86148577498192e-05	1	0	G	1080709	Methanomassiliicoccus	7.44678712093061e-05
509	5	L009_5	2298	2.86148577498192e-05	1	0	S	1406512	Candidatus Methanomassiliicoccus intestinalis	7.44678712093061e-05
509	5	L009_5	2300	2.86148577498192e-05	1	0	D	2759	Eukaryota	7.44678712093061e-05
509	5	L009_5	2302	2.86148577498192e-05	1	0	K	33208	Metazoa	7.44678712093061e-05
509	5	L009_5	2306	2.86148577498192e-05	1	0	P	7711	Chordata	7.44678712093061e-05
509	5	L009_5	2316	2.86148577498192e-05	1	0	C	40674	Mammalia	7.44678712093061e-05
509	5	L009_5	2321	2.86148577498192e-05	1	0	O	9443	Primates	7.44678712093061e-05
509	5	L009_5	2326	2.86148577498192e-05	1	0	F	9604	Hominidae	7.44678712093061e-05
509	5	L009_5	2328	2.86148577498192e-05	1	0	G	9605	Homo	7.44678712093061e-05
509	5	L009_5	2329	2.86148577498192e-05	1	1	S	9606	Homo sapiens	7.44678712093061e-05
509	5	L009_5	2330	0.0013448983142415	47	0	D	10239	Viruses	0.00349998994683739
509	5	L009_5	2332	0.0013448983142415	47	0	O	28883	Caudovirales	0.00349998994683739
509	5	L009_5	2333	0.0013448983142415	47	0	F	10699	Siphoviridae	0.00349998994683739
509	5	L009_5	2334	0.00068675658599566	24	5	G	1623304	Sfi21dt1virus	0.00178722890902335
509	5	L009_5	2335	0.000228918861998553	8	8	S	633135	Streptococcus virus phiAbc2	0.000595742969674449
509	5	L009_5	2336	0.000171689146498915	6	6	S	90410	Streptococcus virus DT1	0.000446807227255837
509	5	L009_5	2337	8.58445732494575e-05	3	3	S	112023	Streptococcus virus 7201	0.000223403613627918
509	5	L009_5	2338	5.72297154996383e-05	2	2	S	72638	Streptococcus virus Sfi19	0.000148935742418612
509	5	L009_5	2340	0.000143074288749096	5	5	S	1566990	Streptococcus phage SpSL1	0.00037233935604653
509	5	L009_5	2341	5.72297154996383e-05	2	2	S	496874	Lactobacillus phage Lrm1	0.000148935742418612
509	5	L009_5	2342	2.86148577498192e-05	1	1	S	146269	Lactobacillus phage Lc-Nu	7.44678712093061e-05
509	5	L009_5	2343	2.86148577498192e-05	1	1	S	1486428	Enterococcus phage EFC-1	7.44678712093061e-05
509	5	L009_5	2344	2.86148577498192e-05	1	1	S	1701842	Streptococcus phage phiARI0923	7.44678712093061e-05
509	5	L009_5	2345	2.86148577498192e-05	1	1	S	1701837	Streptococcus phage phiARI0746	7.44678712093061e-05
509	5	L009_5	2346	0.000143074288749096	5	0	G	186532	C2virus	0.00037233935604653
509	5	L009_5	2348	2.86148577498192e-05	1	1	S	1862958	Lactococcus phage D4410	7.44678712093061e-05
509	5	L009_5	2349	2.86148577498192e-05	1	1	S	36343	Lactococcus virus bIL67	7.44678712093061e-05
509	5	L009_5	2350	5.72297154996383e-05	2	1	G	1623299	Phifelvirus	0.000148935742418612
509	5	L009_5	2351	2.86148577498192e-05	1	0	S	1633149	Enterococcus virus FL1	7.44678712093061e-05
509	5	L009_5	2353	5.72297154996383e-05	2	0	G	1623303	Sfi11virus	0.000148935742418612
509	5	L009_5	2354	2.86148577498192e-05	1	1	S	306323	Streptococcus virus 2972	7.44678712093061e-05
509	5	L009_5	2356	2.86148577498192e-05	1	1	S	1385385	Streptococcus phage TP-778L	7.44678712093061e-05
509	5	L009_5	2357	5.72297154996383e-05	2	0	G	1623305	Sk1virus	0.000148935742418612
509	5	L009_5	2358	2.86148577498192e-05	1	1	S	665884	Lactococcus virus CB14	7.44678712093061e-05
509	5	L009_5	2360	2.86148577498192e-05	1	1	S	1262538	Lactococcus phage phi7	7.44678712093061e-05
510	1	L010_1	0	100	3495556	0	-	50000	total	332.123752715
510	1	L010_1	1	69.890741272633	2443070	2443070	U	0	unclassified	232.123752715
510	1	L010_1	2	30.109258727367	1052486	105	R	1	root	100
510	1	L010_1	4	30.1009910869687	1052197	3771	D	2	Bacteria	99.9725412024483
510	1	L010_1	6	22.680168762852	792798	4416	P	1239	Firmicutes	75.3262276172795
510	1	L010_1	7	21.9957282904351	768873	55	C	186801	Clostridia	73.0530382351879
510	1	L010_1	8	21.992896122963	768774	8757	O	186802	Clostridiales	73.0436319342965
510	1	L010_1	9	17.9020733754516	625777	3502	F	186803	Lachnospiraceae	59.4570379083427
510	1	L010_1	11	12.4908026076538	436623	0	S	39491	Eubacterium rectale	41.484922364763
510	1	L010_1	13	0.00200254265701937	70	70	S	712991	Lachnospiraceae bacterium oral taxon 500	0.00665091982221141
510	1	L010_1	14	3.75342291755589	131203	1437	G	1506553	Lachnoclostridium	12.4660090490515
510	1	L010_1	15	2.29557186324579	80243	80243	S	1834196	Lachnoclostridium sp. YL32	7.62413941848158
510	1	L010_1	16	1.26108693438183	44082	44082	S	208479	Clostridium bolteae	4.18836925146748
510	1	L010_1	17	0.136687840217694	4778	4778	S	1871021	Lachnoclostridium phocaeense	0.453972784436088
510	1	L010_1	18	0.00795295512359121	278	0	S	84030	Clostridium saccharolyticum	0.026413653008211
510	1	L010_1	20	0.00563572719189737	197	0	S	66219	Lachnoclostridium phytofermentans	0.0187175886425093
510	1	L010_1	22	0.00537825742170916	188	0	S	29370	Clostridium sphenoides	0.0178624703796535
510	1	L010_1	24	0.60513978319901	21153	0	G	207244	Anaerostipes	2.00981295713197
510	1	L010_1	25	0.60513978319901	21153	21153	S	649756	Anaerostipes hadrus	2.00981295713197
510	1	L010_1	26	0.494885506053973	17299	0	G	841	Roseburia	1.64363231434907
510	1	L010_1	27	0.494885506053973	17299	0	S	301301	Roseburia hominis	1.64363231434907
510	1	L010_1	29	0.434351502307501	15183	4794	G	572511	Blautia	1.44258450943766
510	1	L010_1	30	0.166296863789337	5813	5813	S	1912897	Blautia sp. N6H1-15	0.552311384664499
510	1	L010_1	31	0.129507294404667	4527	0	S	1322	Blautia hansenii	0.430124486216444
510	1	L010_1	33	0.00140177985991356	49	49	S	1796616	Blautia sp. YL58	0.00465564387554799
510	1	L010_1	34	0.00935473498350477	327	33	G	830	Butyrivibrio	0.031069296883759
510	1	L010_1	35	0.00486331788133275	170	170	S	831	Butyrivibrio fibrisolvens	0.016152233853942
510	1	L010_1	36	0.00243165894066638	85	85	S	185008	Butyrivibrio hungatei	0.008076116926971
510	1	L010_1	37	0.00111570233748222	39	0	S	43305	Butyrivibrio proteoclasticus	0.00370551247237493
510	1	L010_1	39	0.00637952875021885	223	0	G	2039240	Anaerotignum	0.0211879302907592
510	1	L010_1	40	0.00637952875021885	223	0	S	28446	Anaerotignum propionicum	0.0211879302907592
510	1	L010_1	42	0.00294659848104279	103	0	G	1663717	Herbinix	0.00978635345268251
510	1	L010_1	43	0.00294659848104279	103	103	S	1679721	Herbinix luporum	0.00978635345268251
510	1	L010_1	44	0.00260330545412518	91	0	G	698776	Cellulosilyticum	0.00864619576887484
510	1	L010_1	45	0.00260330545412518	91	0	S	29360	Cellulosilyticum lentocellum	0.00864619576887484
510	1	L010_1	47	1.22495534329875	42819	931	F	541000	Ruminococcaceae	4.06836765524672
510	1	L010_1	48	0.874024046532226	30552	0	G	216851	Faecalibacterium	2.90284146297433
510	1	L010_1	49	0.874024046532226	30552	30552	S	853	Faecalibacterium prausnitzii	2.90284146297433
510	1	L010_1	50	0.317088325862896	11084	97	G	1263	Ruminococcus	1.05312564727702
510	1	L010_1	51	0.309535879270708	10820	10820	S	1160721	Ruminococcus bicirculans	1.02804217823325
510	1	L010_1	52	0.00323267600347413	113	0	S	1161942	Ruminococcus champanellensis	0.0107364848558556
510	1	L010_1	54	0.00154481862112923	54	0	S	1264	Ruminococcus albus	0.00513070957713452
510	1	L010_1	56	0.003633184534878	127	1	G	1508657	Ruminiclostridium	0.0120666688202978
510	1	L010_1	57	0.00180228839131743	63	63	S	29343	Clostridium cellulosi	0.00598582783999027
510	1	L010_1	58	0.000457724035890142	16	16	S	1515	Ruminiclostridium thermocellum	0.00152021024507689
510	1	L010_1	59	0.000457724035890142	16	0	S	288965	Clostridium clariflavum	0.00152021024507689
510	1	L010_1	61	0.000343293026917606	12	12	S	84032	Clostridium thermosuccinogenes	0.00114015768380767
510	1	L010_1	62	0.000286077522431339	10	0	S	1521	Clostridium cellulolyticum	0.000950131403173059
510	1	L010_1	64	0.000171646513458803	6	6	S	1834198	Ruminiclostridium sp. KB18	0.000570078841903835
510	1	L010_1	65	8.58232567294016e-05	3	3	S	1510	Clostridium stercorarium	0.000285039420951918
510	1	L010_1	67	0.00246026669290951	86	86	S	1572656	Ruminococcaceae bacterium CPB6	0.00817113006728831
510	1	L010_1	68	0.000829624815050882	29	0	G	253238	Ethanoligenens	0.00275538106920187
510	1	L010_1	69	0.000829624815050882	29	0	S	253239	Ethanoligenens harbinense	0.00275538106920187
510	1	L010_1	71	0.000114431008972535	4	0	G	236752	Fastidiosipila	0.000380052561269224
510	1	L010_1	72	0.000114431008972535	4	4	S	236753	Fastidiosipila sanguinis	0.000380052561269224
510	1	L010_1	73	5.72155044862677e-05	2	0	G	1637257	Mageeibacillus	0.000190026280634612
510	1	L010_1	74	5.72155044862677e-05	2	0	S	884684	Mageeibacillus indolicus	0.000190026280634612
510	1	L010_1	76	5.72155044862677e-05	2	0	G	1890281	Herbivorax	0.000190026280634612
510	1	L010_1	77	5.72155044862677e-05	2	2	S	1677857	Herbivorax saccincola	0.000190026280634612
510	1	L010_1	78	5.72155044862677e-05	2	0	G	1918385	Acutalibacter	0.000190026280634612
510	1	L010_1	79	5.72155044862677e-05	2	2	S	1796620	Acutalibacter muris	0.000190026280634612
510	1	L010_1	80	1.16004435345908	40550	0	F	186806	Eubacteriaceae	3.85278283986675
510	1	L010_1	81	1.15987270694562	40544	147	G	1730	Eubacterium	3.85221276102485
510	1	L010_1	82	1.00041309594239	34970	0	S	39485	Eubacterium eligens	3.32260951689619
510	1	L010_1	84	0.146214221714657	5111	5111	S	39488	Eubacterium hallii	0.48561216016175
510	1	L010_1	85	0.00606484347554438	212	0	S	29322	Eubacterium cellulosolvens	0.0201427857472688
510	1	L010_1	87	0.00297520623328592	104	3	S	1736	Eubacterium limosum	0.00988136659299981
510	1	L010_1	89	0.000171646513458803	6	5	G	33951	Acetobacterium	0.000570078841903835
510	1	L010_1	90	2.86077522431339e-05	1	1	S	2184575	Acetobacterium sp. KB-1	9.50131403173059e-05
510	1	L010_1	92	0.967743042880732	33828	0	G	946234	Flavonifractor	3.21410451065382
510	1	L010_1	93	0.967743042880732	33828	33828	S	292800	Flavonifractor plautii	3.21410451065382
510	1	L010_1	94	0.0201112498269231	703	0	G	1392389	Intestinimonas	0.066794237643066
510	1	L010_1	95	0.0201112498269231	703	703	S	1297617	Intestinimonas butyriciproducens	0.066794237643066
510	1	L010_1	96	0.00672282177713646	235	0	G	2039302	Monoglobus	0.0223280879745669
510	1	L010_1	97	0.00672282177713646	235	235	S	1981510	Monoglobus pectinilyticus	0.0223280879745669
510	1	L010_1	98	0.215244727877339	7524	11	F	31979	Clostridiaceae	0.714878867747409
510	1	L010_1	99	0.143382054242587	5012	0	G	1981033	Mordavella	0.476205859270337
510	1	L010_1	100	0.143382054242587	5012	5012	S	2086584	Mordavella sp. Marseille-P3756	0.476205859270337
510	1	L010_1	101	0.0705467170315681	2466	134	G	1485	Clostridium	0.234302404022476
510	1	L010_1	102	0.0428544128602145	1498	1498	S	1042156	Clostridium sp. SY8519	0.142329684195324
510	1	L010_1	103	0.0111284156225791	389	388	S	1502	Clostridium perfringens	0.036960111583432
510	1	L010_1	105	0.00277495196758398	97	97	S	46867	Clostridium chauvoei	0.00921627461077867
510	1	L010_1	106	0.00143038761215669	50	42	S	1491	Clostridium botulinum	0.00475065701586529
510	1	L010_1	109	0.00128734885094102	45	40	S	1561	Clostridium baratii	0.00427559131427876
510	1	L010_1	111	0.00111570233748222	39	39	S	1494	Clostridium cochlearium	0.00370551247237493
510	1	L010_1	112	0.00108709458523909	38	1	S	1513	Clostridium tetani	0.00361049933205762
510	1	L010_1	115	0.000944055824023417	33	33	S	1534	Clostridium kluyveri	0.00313543363047109
510	1	L010_1	116	0.000657978301592079	23	23	S	1492	Clostridium butyricum	0.00218530222729804
510	1	L010_1	117	0.000629370549348945	22	22	S	1519	Clostridium tyrobutyricum	0.00209028908698073
510	1	L010_1	118	0.000400508531403874	14	7	S	1501	Clostridium pasteurianum	0.00133018396444228
510	1	L010_1	120	0.00037190077916074	13	13	S	1216932	Clostridium bornimense	0.00123517082412498
510	1	L010_1	121	0.00037190077916074	13	8	S	1520	Clostridium beijerinckii	0.00123517082412498
510	1	L010_1	123	0.000314685274674472	11	0	S	1493	Clostridium cellulovorans	0.00104514454349036
510	1	L010_1	125	0.000257469770188205	9	5	S	36745	Clostridium saccharoperbutylacetonicum	0.000855118262855753
510	1	L010_1	128	0.000257469770188205	9	9	S	29341	Clostridium argentinense	0.000855118262855753
510	1	L010_1	129	0.000228862017945071	8	8	S	394958	Clostridium taeniosporum	0.000760105122538447
510	1	L010_1	130	0.000114431008972535	4	4	S	169679	Clostridium saccharobutylicum	0.000380052561269224
510	1	L010_1	131	8.58232567294016e-05	3	3	S	1488	Clostridium acetobutylicum	0.000285039420951918
510	1	L010_1	132	8.58232567294016e-05	3	0	S	217159	Clostridium carboxidivorans	0.000285039420951918
510	1	L010_1	134	8.58232567294016e-05	3	3	S	641107	Clostridium sp. DL-VIII	0.000285039420951918
510	1	L010_1	135	5.72155044862677e-05	2	0	S	1542	Clostridium novyi	0.000190026280634612
510	1	L010_1	137	5.72155044862677e-05	2	0	S	238834	Clostridium estertheticum	0.000190026280634612
510	1	L010_1	139	2.86077522431339e-05	1	1	S	1548	Clostridium scatologenes	9.50131403173059e-05
510	1	L010_1	140	2.86077522431339e-05	1	1	S	84022	Clostridium aceticum	9.50131403173059e-05
510	1	L010_1	141	2.86077522431339e-05	1	1	S	332101	Clostridium drakei	9.50131403173059e-05
510	1	L010_1	142	2.86077522431339e-05	1	1	S	755731	Clostridium sp. BNL1100	9.50131403173059e-05
510	1	L010_1	144	0.000715193806078346	25	25	S	2082193	Clostridiaceae bacterium 14S0207	0.00237532850793265
510	1	L010_1	145	0.000200254265701937	7	0	G	390805	Geosporobacter	0.000665091982221141
510	1	L010_1	146	0.000200254265701937	7	7	S	1424294	Geosporobacter ferrireducens	0.000665091982221141
510	1	L010_1	147	8.58232567294016e-05	3	2	G	114627	Alkaliphilus	0.000285039420951918
510	1	L010_1	148	2.86077522431339e-05	1	0	S	208226	Alkaliphilus metalliredigens	9.50131403173059e-05
510	1	L010_1	150	0.19124282374535	6685	82	F	186804	Peptostreptococcaceae	0.63516284302119
510	1	L010_1	151	0.177625533677618	6209	0	G	1870884	Clostridioides	0.589936588230152
510	1	L010_1	152	0.177625533677618	6209	5557	S	1496	Clostridioides difficile	0.589936588230152
510	1	L010_1	159	0.00723776131751286	253	0	G	1849828	Paeniclostridium	0.0240383245002784
510	1	L010_1	160	0.00723776131751286	253	253	S	1505	Paeniclostridium sordellii	0.0240383245002784
510	1	L010_1	161	0.00283216747207025	99	0	G	1481960	Peptoclostridium	0.00940630089141328
510	1	L010_1	162	0.00283216747207025	99	0	S	1731	Peptoclostridium acidaminophilum	0.00940630089141328
510	1	L010_1	164	0.000543547292619543	19	0	G	186831	Acetoanaerobium	0.00180524966602881
510	1	L010_1	165	0.000543547292619543	19	19	S	1511	Acetoanaerobium sticklandii	0.00180524966602881
510	1	L010_1	167	0.000429116283647008	15	15	S	2081703	Peptostreptococcaceae bacterium oral taxon 929	0.00142519710475959
510	1	L010_1	168	0.000228862017945071	8	0	G	44259	Filifactor	0.000760105122538447
510	1	L010_1	169	0.000228862017945071	8	0	S	143361	Filifactor alocis	0.000760105122538447
510	1	L010_1	171	0.0379338794743955	1326	0	F	990719	Christensenellaceae	0.125987424060748
510	1	L010_1	172	0.0379338794743955	1326	0	G	990721	Christensenella	0.125987424060748
510	1	L010_1	173	0.0379338794743955	1326	1326	S	1805714	Christensenella massiliensis	0.125987424060748
510	1	L010_1	174	0.00935473498350477	327	0	F	216572	Oscillospiraceae	0.031069296883759
510	1	L010_1	175	0.00935473498350477	327	0	G	459786	Oscillibacter	0.031069296883759
510	1	L010_1	176	0.00935473498350477	327	0	S	351091	Oscillibacter valericigenes	0.031069296883759
510	1	L010_1	179	0.00234583568393698	82	0	F	543314	Clostridiales Family XIII. Incertae Sedis	0.00779107750601908
510	1	L010_1	180	0.00220279692272131	77	0	G	86331	Mogibacterium	0.00731601180443255
510	1	L010_1	181	0.0020311504092625	71	71	S	86332	Mogibacterium pumilum	0.00674593296252872
510	1	L010_1	182	0.000171646513458803	6	6	S	114527	Mogibacterium diversum	0.000570078841903835
510	1	L010_1	183	0.000143038761215669	5	0	S	143393	Eubacterium sulci	0.000475065701586529
510	1	L010_1	185	0.000114431008972535	4	0	F	539000	Clostridiales Family XVII. Incertae Sedis	0.000380052561269224
510	1	L010_1	186	0.000114431008972535	4	0	G	73918	Thermaerobacter	0.000380052561269224
510	1	L010_1	187	0.000114431008972535	4	0	S	73919	Thermaerobacter marianensis	0.000380052561269224
510	1	L010_1	189	2.86077522431339e-05	1	0	F	543347	Clostridiales Family XVI. Incertae Sedis	9.50131403173059e-05
510	1	L010_1	190	2.86077522431339e-05	1	0	G	178898	Carboxydocella	9.50131403173059e-05
510	1	L010_1	191	2.86077522431339e-05	1	1	S	178899	Carboxydocella thermautotrophica	9.50131403173059e-05
510	1	L010_1	192	0.00180228839131743	63	4	F	186807	Peptococcaceae	0.00598582783999027
510	1	L010_1	193	0.000543547292619543	19	4	G	1562	Desulfotomaculum	0.00180524966602881
510	1	L010_1	194	0.000257469770188205	9	0	S	1565	Desulfotomaculum nigrificans	0.000855118262855753
510	1	L010_1	196	0.000143038761215669	5	0	S	1564	Desulfotomaculum ruminis	0.000475065701586529
510	1	L010_1	198	2.86077522431339e-05	1	1	S	1833852	Desulfotomaculum ferrireducens	9.50131403173059e-05
510	1	L010_1	199	0.000314685274674472	11	0	G	278993	Thermincola	0.00104514454349036
510	1	L010_1	200	0.000314685274674472	11	0	S	863643	Thermincola potens	0.00104514454349036
510	1	L010_1	202	0.000286077522431339	10	2	G	56112	Dehalobacter	0.000950131403173059
510	1	L010_1	203	0.000143038761215669	5	5	S	1131462	Dehalobacter sp. CF	0.000475065701586529
510	1	L010_1	204	8.58232567294016e-05	3	0	S	55583	Dehalobacter restrictus	0.000285039420951918
510	1	L010_1	206	0.000200254265701937	7	1	G	36853	Desulfitobacterium	0.000665091982221141
510	1	L010_1	207	0.000143038761215669	5	3	S	49338	Desulfitobacterium hafniense	0.000475065701586529
510	1	L010_1	210	2.86077522431339e-05	1	0	S	142877	Desulfitobacterium metallireducens	9.50131403173059e-05
510	1	L010_1	212	0.000143038761215669	5	0	G	51196	Syntrophobotulus	0.000475065701586529
510	1	L010_1	213	0.000143038761215669	5	0	S	51197	Syntrophobotulus glycolicus	0.000475065701586529
510	1	L010_1	215	0.000114431008972535	4	0	G	51514	Dehalobacterium	0.000380052561269224
510	1	L010_1	216	0.000114431008972535	4	4	S	51515	Dehalobacterium formicoaceticum	0.000380052561269224
510	1	L010_1	217	5.72155044862677e-05	2	0	G	2282742	Desulfofarcimen	0.000190026280634612
510	1	L010_1	218	5.72155044862677e-05	2	0	S	58138	Desulfofarcimen acetoxidans	0.000190026280634612
510	1	L010_1	220	2.86077522431339e-05	1	0	G	79206	Desulfosporosinus	9.50131403173059e-05
510	1	L010_1	221	2.86077522431339e-05	1	0	S	79209	Desulfosporosinus meridiei	9.50131403173059e-05
510	1	L010_1	223	0.000257469770188205	9	0	F	31984	Heliobacteriaceae	0.000855118262855753
510	1	L010_1	224	0.000257469770188205	9	0	G	2697	Heliobacterium	0.000855118262855753
510	1	L010_1	225	0.000257469770188205	9	0	S	35701	Heliobacterium modesticaldum	0.000855118262855753
510	1	L010_1	227	0.000114431008972535	4	2	F	68298	Syntrophomonadaceae	0.000380052561269224
510	1	L010_1	228	5.72155044862677e-05	2	0	G	862	Syntrophomonas	0.000190026280634612
510	1	L010_1	229	5.72155044862677e-05	2	0	S	863	Syntrophomonas wolfei	0.000190026280634612
510	1	L010_1	232	8.58232567294016e-05	3	0	F	543349	Symbiobacteriaceae	0.000285039420951918
510	1	L010_1	233	8.58232567294016e-05	3	0	G	2733	Symbiobacterium	0.000285039420951918
510	1	L010_1	234	8.58232567294016e-05	3	0	S	2734	Symbiobacterium thermophilum	0.000285039420951918
510	1	L010_1	236	0.00102987908075282	36	0	O	68295	Thermoanaerobacterales	0.00342047305142301
510	1	L010_1	237	0.000686586053835213	24	1	F	186814	Thermoanaerobacteraceae	0.00228031536761534
510	1	L010_1	238	0.000457724035890142	16	7	G	1754	Thermoanaerobacter	0.00152021024507689
510	1	L010_1	239	0.000257469770188205	9	0	S	46354	Thermoanaerobacter wiegelii	0.000855118262855753
510	1	L010_1	242	8.58232567294016e-05	3	0	G	42837	Ammonifex	0.000285039420951918
510	1	L010_1	243	8.58232567294016e-05	3	0	S	42838	Ammonifex degensii	0.000285039420951918
510	1	L010_1	245	8.58232567294016e-05	3	0	G	202949	Thermanaeromonas	0.000285039420951918
510	1	L010_1	246	8.58232567294016e-05	3	0	S	161154	Thermanaeromonas toyohensis	0.000285039420951918
510	1	L010_1	248	2.86077522431339e-05	1	0	G	140458	Thermacetogenium	9.50131403173059e-05
510	1	L010_1	249	2.86077522431339e-05	1	0	S	85874	Thermacetogenium phaeum	9.50131403173059e-05
510	1	L010_1	251	0.000286077522431339	10	0	F	543371	Thermoanaerobacterales Family III. Incertae Sedis	0.000950131403173059
510	1	L010_1	252	0.000228862017945071	8	0	G	28895	Thermoanaerobacterium	0.000760105122538447
510	1	L010_1	253	0.000171646513458803	6	6	S	1517	Thermoanaerobacterium thermosaccharolyticum	0.000570078841903835
510	1	L010_1	254	5.72155044862677e-05	2	2	S	1550240	Thermoanaerobacterium sp. RBIITD	0.000190026280634612
510	1	L010_1	255	5.72155044862677e-05	2	0	G	291988	Thermosediminibacter	0.000190026280634612
510	1	L010_1	256	5.72155044862677e-05	2	0	S	291990	Thermosediminibacter oceani	0.000190026280634612
510	1	L010_1	258	5.72155044862677e-05	2	0	F	227387	Thermodesulfobiaceae	0.000190026280634612
510	1	L010_1	259	5.72155044862677e-05	2	0	G	227388	Thermodesulfobium	0.000190026280634612
510	1	L010_1	260	5.72155044862677e-05	2	0	S	184064	Thermodesulfobium narugense	0.000190026280634612
510	1	L010_1	262	0.000171646513458803	6	0	O	485256	Natranaerobiales	0.000570078841903835
510	1	L010_1	263	0.000171646513458803	6	0	F	485255	Natranaerobiaceae	0.000570078841903835
510	1	L010_1	264	0.000171646513458803	6	0	G	375928	Natranaerobius	0.000570078841903835
510	1	L010_1	265	0.000171646513458803	6	0	S	375929	Natranaerobius thermophilus	0.000570078841903835
510	1	L010_1	267	5.72155044862677e-05	2	0	O	53433	Halanaerobiales	0.000190026280634612
510	1	L010_1	268	2.86077522431339e-05	1	0	F	972	Halanaerobiaceae	9.50131403173059e-05
510	1	L010_1	269	2.86077522431339e-05	1	1	G	2330	Halanaerobium	9.50131403173059e-05
510	1	L010_1	270	2.86077522431339e-05	1	0	F	53434	Halobacteroidaceae	9.50131403173059e-05
510	1	L010_1	271	2.86077522431339e-05	1	0	G	28186	Acetohalobium	9.50131403173059e-05
510	1	L010_1	272	2.86077522431339e-05	1	0	S	28187	Acetohalobium arabaticum	9.50131403173059e-05
510	1	L010_1	274	0.206233285920752	7209	0	C	526524	Erysipelotrichia	0.684949728547458
510	1	L010_1	275	0.206233285920752	7209	0	O	526525	Erysipelotrichales	0.684949728547458
510	1	L010_1	276	0.206233285920752	7209	4106	F	128827	Erysipelotrichaceae	0.684949728547458
510	1	L010_1	277	0.0780419481192691	2728	0	G	1573534	Faecalitalea	0.25919584678561
510	1	L010_1	278	0.0780419481192691	2728	0	S	39483	Faecalitalea cylindroides	0.25919584678561
510	1	L010_1	282	0.00374761554385053	131	131	S	1834207	Erysipelotrichaceae bacterium I46	0.0124467213815671
510	1	L010_1	283	0.00320406825123099	112	0	G	191303	Turicibacter	0.0106414717155383
510	1	L010_1	284	0.00320406825123099	112	112	S	1712675	Turicibacter sp. H121	0.0106414717155383
510	1	L010_1	285	0.00271773646309772	95	0	G	1505663	Erysipelatoclostridium	0.00902624833014406
510	1	L010_1	286	0.00271773646309772	95	95	S	1522	Clostridium innocuum	0.00902624833014406
510	1	L010_1	287	0.000657978301592079	23	0	G	1647	Erysipelothrix	0.00218530222729804
510	1	L010_1	288	0.000514939540376409	18	18	S	1648	Erysipelothrix rhusiopathiae	0.00171023652571151
510	1	L010_1	289	0.000143038761215669	5	5	S	1514105	Erysipelothrix larvae	0.000475065701586529
510	1	L010_1	290	0.000400508531403874	14	0	G	1729679	Faecalibaculum	0.00133018396444228
510	1	L010_1	291	0.000400508531403874	14	14	S	1702221	Faecalibaculum rodentium	0.00133018396444228
510	1	L010_1	292	0.206090247159536	7204	12	C	909932	Negativicutes	0.684474662845872
510	1	L010_1	293	0.205260622344485	7175	0	O	1843489	Veillonellales	0.68171928177667
510	1	L010_1	294	0.205260622344485	7175	10	F	31977	Veillonellaceae	0.68171928177667
510	1	L010_1	295	0.191872194294699	6707	498	G	29465	Veillonella	0.637253132108171
510	1	L010_1	296	0.158629986188177	5545	5545	S	29466	Veillonella parvula	0.526847863059461
510	1	L010_1	297	0.0189955474894409	664	664	S	248315	Veillonella rodentium	0.0630887251706911
510	1	L010_1	298	0.0130165272706259	455	0	G	906	Megasphaera	0.0432309788443742
510	1	L010_1	299	0.0116719629151986	408	408	S	2144175	Megasphaera sp. AJH120	0.0387653612494608
510	1	L010_1	300	0.00134456435542729	47	7	S	907	Megasphaera elsdenii	0.00446561759491338
510	1	L010_1	302	5.72155044862677e-05	2	0	G	39948	Dialister	0.000190026280634612
510	1	L010_1	303	5.72155044862677e-05	2	2	S	39950	Dialister pneumosintes	0.000190026280634612
510	1	L010_1	304	2.86077522431339e-05	1	0	G	909928	Negativicoccus	9.50131403173059e-05
510	1	L010_1	305	2.86077522431339e-05	1	1	S	1702287	Negativicoccus massiliensis	9.50131403173059e-05
510	1	L010_1	306	0.000429116283647008	15	0	O	909929	Selenomonadales	0.00142519710475959
510	1	L010_1	307	0.00037190077916074	13	0	F	1843491	Selenomonadaceae	0.00123517082412498
510	1	L010_1	308	0.00037190077916074	13	2	G	970	Selenomonas	0.00123517082412498
510	1	L010_1	309	0.000286077522431339	10	10	S	712528	Selenomonas sp. oral taxon 126	0.000950131403173059
510	1	L010_1	310	2.86077522431339e-05	1	1	S	1884263	Selenomonas sp. oral taxon 920	9.50131403173059e-05
510	1	L010_1	311	5.72155044862677e-05	2	0	F	1843490	Sporomusaceae	0.000190026280634612
510	1	L010_1	312	5.72155044862677e-05	2	0	G	365348	Pelosinus	0.000190026280634612
510	1	L010_1	313	5.72155044862677e-05	2	0	S	365349	Pelosinus fermentans	0.000190026280634612
510	1	L010_1	315	5.72155044862677e-05	2	0	O	1843488	Acidaminococcales	0.000190026280634612
510	1	L010_1	316	5.72155044862677e-05	2	0	F	909930	Acidaminococcaceae	0.000190026280634612
510	1	L010_1	317	5.72155044862677e-05	2	0	G	904	Acidaminococcus	0.000190026280634612
510	1	L010_1	318	2.86077522431339e-05	1	0	S	905	Acidaminococcus fermentans	9.50131403173059e-05
510	1	L010_1	320	2.86077522431339e-05	1	0	S	187327	Acidaminococcus intestini	9.50131403173059e-05
510	1	L010_1	322	0.144097248048665	5037	43	C	91061	Bacilli	0.47858118777827
510	1	L010_1	323	0.133111871187302	4653	240	O	186826	Lactobacillales	0.442096141896424
510	1	L010_1	324	0.0856802179681859	2995	4	F	1300	Streptococcaceae	0.284564355250331
510	1	L010_1	325	0.0803877838032061	2810	303	G	1301	Streptococcus	0.26698692429163
510	1	L010_1	326	0.0369612158981289	1292	297	S	1318	Streptococcus parasanguinis	0.122756977289959
510	1	L010_1	329	0.0133026047930572	465	379	S	197614	Streptococcus pasteurianus	0.0441811102475472
510	1	L010_1	331	0.00314685274674472	110	105	S	1308	Streptococcus thermophilus	0.0104514454349036
510	1	L010_1	334	0.00311824499450159	109	109	S	1326	Streptococcus acidominimus	0.0103564322945863
510	1	L010_1	335	0.00246026669290951	86	42	S	1305	Streptococcus sanguinis	0.00817113006728831
510	1	L010_1	337	0.0016020341256155	56	56	S	1311	Streptococcus agalactiae	0.00532073585776913
510	1	L010_1	338	0.00145899536439983	51	18	S	28037	Streptococcus mitis	0.0048456701561826
510	1	L010_1	340	0.00108709458523909	38	38	S	1759399	Streptococcus sp. A12	0.00361049933205762
510	1	L010_1	341	0.00105848683299595	37	29	S	1304	Streptococcus salivarius	0.00351548619174032
510	1	L010_1	344	0.000915448071780283	32	32	S	113107	Streptococcus australis	0.00304042049015379
510	1	L010_1	345	0.000886840319537149	31	23	S	1313	Streptococcus pneumoniae	0.00294540734983648
510	1	L010_1	351	0.000772409310564614	27	25	S	1302	Streptococcus gordonii	0.00256535478856726
510	1	L010_1	354	0.00074380155832148	26	20	S	1307	Streptococcus suis	0.00247034164824995
510	1	L010_1	357	0.000600762797105811	21	21	S	150055	Streptococcus lutetiensis	0.00199527594666342
510	1	L010_1	358	0.000572155044862677	20	20	S	1156433	Streptococcus sp. I-P16	0.00190026280634612
510	1	L010_1	359	0.00037190077916074	13	13	S	1156431	Streptococcus sp. I-G2	0.00123517082412498
510	1	L010_1	361	0.000314685274674472	11	0	S	1336	Streptococcus equi	0.00104514454349036
510	1	L010_1	363	0.000314685274674472	11	11	S	712633	Streptococcus sp. oral taxon 431	0.00104514454349036
510	1	L010_1	364	0.000286077522431339	10	0	S	257758	Streptococcus pseudopneumoniae	0.000950131403173059
510	1	L010_1	367	0.000114431008972535	4	4	S	1328	Streptococcus anginosus	0.000380052561269224
510	1	L010_1	368	8.58232567294016e-05	3	0	S	76860	Streptococcus constellatus	0.000285039420951918
510	1	L010_1	370	5.72155044862677e-05	2	0	S	1338	Streptococcus intermedius	0.000190026280634612
510	1	L010_1	372	0.000228862017945071	8	8	S	1839799	Streptococcus sp. FDAARGOS_192	0.000760105122538447
510	1	L010_1	373	0.000228862017945071	8	4	S	45634	Streptococcus cristatus	0.000760105122538447
510	1	L010_1	375	0.000171646513458803	6	1	S	1303	Streptococcus oralis	0.000570078841903835
510	1	L010_1	378	0.000171646513458803	6	6	S	1340	Streptococcus porcinus	0.000570078841903835
510	1	L010_1	379	0.000143038761215669	5	0	S	102684	Streptococcus infantarius	0.000475065701586529
510	1	L010_1	382	0.000114431008972535	4	4	S	1335	Streptococcus equinus	0.000380052561269224
510	1	L010_1	383	5.72155044862677e-05	2	2	S	1811193	Streptococcus pantholopis	0.000190026280634612
510	1	L010_1	384	5.72155044862677e-05	2	2	S	1814128	Streptococcus halotolerans	0.000190026280634612
510	1	L010_1	385	5.72155044862677e-05	2	0	S	59310	Streptococcus macedonicus	0.000190026280634612
510	1	L010_1	387	5.72155044862677e-05	2	2	S	1314	Streptococcus pyogenes	0.000190026280634612
510	1	L010_1	388	2.86077522431339e-05	1	1	S	82348	Streptococcus pluranimalium	9.50131403173059e-05
510	1	L010_1	389	2.86077522431339e-05	1	1	S	315405	Streptococcus gallolyticus	9.50131403173059e-05
510	1	L010_1	390	2.86077522431339e-05	1	1	S	712624	Streptococcus sp. oral taxon 064	9.50131403173059e-05
510	1	L010_1	391	2.86077522431339e-05	1	0	S	1348	Streptococcus parauberis	9.50131403173059e-05
510	1	L010_1	393	2.86077522431339e-05	1	1	S	1346	Streptococcus iniae	9.50131403173059e-05
510	1	L010_1	394	2.86077522431339e-05	1	1	S	1310	Streptococcus sobrinus	9.50131403173059e-05
510	1	L010_1	395	0.00517800315600723	181	2	G	1357	Lactococcus	0.0171973783974324
510	1	L010_1	396	0.00260330545412518	91	29	S	1364	Lactococcus piscium	0.00864619576887484
510	1	L010_1	398	0.00251748219739578	88	9	S	1358	Lactococcus lactis	0.00836115634792292
510	1	L010_1	406	0.028006989446028	979	1	F	81852	Enterococcaceae	0.0930178643706425
510	1	L010_1	407	0.0279497739415418	977	27	G	1350	Enterococcus	0.0928278380900078
510	1	L010_1	408	0.0201398575791662	704	523	S	1352	Enterococcus faecium	0.0668892507833833
510	1	L010_1	413	0.00589319696208557	206	97	S	1351	Enterococcus faecalis	0.019572706905365
510	1	L010_1	419	0.000457724035890142	16	16	S	44008	Enterococcus cecorum	0.00152021024507689
510	1	L010_1	420	0.000314685274674472	11	0	S	37734	Enterococcus casseliflavus	0.00104514454349036
510	1	L010_1	422	0.000200254265701937	7	7	S	2060307	Enterococcus sp. FDAARGOS_375	0.000665091982221141
510	1	L010_1	423	5.72155044862677e-05	2	2	S	53346	Enterococcus mundtii	0.000190026280634612
510	1	L010_1	424	5.72155044862677e-05	2	2	S	160453	Enterococcus gilvus	0.000190026280634612
510	1	L010_1	425	2.86077522431339e-05	1	1	S	53345	Enterococcus durans	9.50131403173059e-05
510	1	L010_1	426	2.86077522431339e-05	1	1	S	2060306	Enterococcus sp. FDAARGOS_163	9.50131403173059e-05
510	1	L010_1	427	2.86077522431339e-05	1	0	G	51668	Tetragenococcus	9.50131403173059e-05
510	1	L010_1	428	2.86077522431339e-05	1	1	S	51669	Tetragenococcus halophilus	9.50131403173059e-05
510	1	L010_1	429	0.0113858853927673	398	1	F	33958	Lactobacillaceae	0.0378152298462877
510	1	L010_1	430	0.0111570233748222	390	22	G	1578	Lactobacillus	0.0370551247237493
510	1	L010_1	432	0.00074380155832148	26	19	S	1597	Lactobacillus paracasei	0.00247034164824995
510	1	L010_1	436	0.000257469770188205	9	7	S	1582	Lactobacillus casei	0.000855118262855753
510	1	L010_1	439	0.00271773646309772	95	0	S	1623	Lactobacillus ruminis	0.00902624833014406
510	1	L010_1	441	0.00208836591374877	73	73	S	1601	Lactobacillus agilis	0.00693595924316333
510	1	L010_1	442	0.000543547292619543	19	0	S	293371	Lactobacillus oligofermentans	0.00180524966602881
510	1	L010_1	444	0.000514939540376409	18	18	S	89059	Lactobacillus acidipiscis	0.00171023652571151
510	1	L010_1	445	0.000400508531403874	14	2	S	1584	Lactobacillus delbrueckii	0.00133018396444228
510	1	L010_1	449	0.000257469770188205	9	9	S	1622	Lactobacillus murinus	0.000855118262855753
510	1	L010_1	450	0.000171646513458803	6	5	S	1624	Lactobacillus salivarius	0.000570078841903835
510	1	L010_1	452	0.000171646513458803	6	0	S	267818	Lactobacillus kefiranofaciens	0.000570078841903835
510	1	L010_1	454	0.000171646513458803	6	5	S	33959	Lactobacillus johnsonii	0.000570078841903835
510	1	L010_1	456	0.000114431008972535	4	2	S	109790	Lactobacillus jensenii	0.000380052561269224
510	1	L010_1	458	8.58232567294016e-05	3	3	S	1847728	Lactobacillus allii	0.000285039420951918
510	1	L010_1	459	8.58232567294016e-05	3	3	S	28038	Lactobacillus curvatus	0.000285039420951918
510	1	L010_1	460	5.72155044862677e-05	2	2	S	240427	Lactobacillus paracollinoides	0.000190026280634612
510	1	L010_1	461	5.72155044862677e-05	2	2	S	1587	Lactobacillus helveticus	0.000190026280634612
510	1	L010_1	462	2.86077522431339e-05	1	1	S	1599	Lactobacillus sakei	9.50131403173059e-05
510	1	L010_1	463	2.86077522431339e-05	1	1	S	1590	Lactobacillus plantarum	9.50131403173059e-05
510	1	L010_1	464	2.86077522431339e-05	1	1	S	2099788	Lactobacillus sp. CBA3605	9.50131403173059e-05
510	1	L010_1	465	2.86077522431339e-05	1	1	S	1007676	Lactobacillus ginsenosidimutans	9.50131403173059e-05
510	1	L010_1	466	2.86077522431339e-05	1	1	S	392416	Lactobacillus crustorum	9.50131403173059e-05
510	1	L010_1	467	0.000200254265701937	7	0	G	1253	Pediococcus	0.000665091982221141
510	1	L010_1	469	0.000171646513458803	6	6	S	1254	Pediococcus acidilactici	0.000570078841903835
510	1	L010_1	470	2.86077522431339e-05	1	1	S	114090	Pediococcus inopinatus	9.50131403173059e-05
510	1	L010_1	471	0.00074380155832148	26	0	F	81850	Leuconostocaceae	0.00247034164824995
510	1	L010_1	472	0.000572155044862677	20	13	G	1243	Leuconostoc	0.00190026280634612
510	1	L010_1	473	0.000143038761215669	5	0	S	1244	Leuconostoc gelidum	0.000475065701586529
510	1	L010_1	476	5.72155044862677e-05	2	1	S	1245	Leuconostoc mesenteroides	0.000190026280634612
510	1	L010_1	478	0.000114431008972535	4	0	G	46255	Weissella	0.000380052561269224
510	1	L010_1	479	0.000114431008972535	4	4	S	759620	Weissella ceti	0.000380052561269224
510	1	L010_1	480	5.72155044862677e-05	2	2	G	46254	Oenococcus	0.000190026280634612
510	1	L010_1	481	0.000429116283647008	15	0	F	186828	Carnobacteriaceae	0.00142519710475959
510	1	L010_1	482	0.000343293026917606	12	0	G	191769	Marinilactibacillus	0.00114015768380767
510	1	L010_1	483	0.000343293026917606	12	12	S	1911586	Marinilactibacillus sp. 15R	0.00114015768380767
510	1	L010_1	484	5.72155044862677e-05	2	0	G	2747	Carnobacterium	0.000190026280634612
510	1	L010_1	485	2.86077522431339e-05	1	0	S	2751	Carnobacterium maltaromaticum	9.50131403173059e-05
510	1	L010_1	487	2.86077522431339e-05	1	0	S	147709	Carnobacterium inhibens	9.50131403173059e-05
510	1	L010_1	489	2.86077522431339e-05	1	0	G	1470540	Jeotgalibaca	9.50131403173059e-05
510	1	L010_1	490	2.86077522431339e-05	1	1	S	1903686	Jeotgalibaca sp. PTS2502	9.50131403173059e-05
510	1	L010_1	491	0.00975524351490864	341	72	O	1385	Bacillales	0.0323994808482013
510	1	L010_1	492	0.00349014577366233	122	11	F	186817	Bacillaceae	0.0115916031187113
510	1	L010_1	493	0.00263191320636831	92	9	G	1386	Bacillus	0.00874120890919214
510	1	L010_1	495	0.0016878573823449	59	10	S	1396	Bacillus cereus	0.00560577527872105
510	1	L010_1	500	8.58232567294016e-05	3	2	S	1428	Bacillus thuringiensis	0.000285039420951918
510	1	L010_1	502	8.58232567294016e-05	3	3	S	580165	Bacillus cytotoxicus	0.000285039420951918
510	1	L010_1	503	5.72155044862677e-05	2	2	S	1392	Bacillus anthracis	0.000190026280634612
510	1	L010_1	504	2.86077522431339e-05	1	1	S	1890302	Bacillus wiedmannii	9.50131403173059e-05
510	1	L010_1	505	8.58232567294016e-05	3	3	S	1408	Bacillus pumilus	0.000285039420951918
510	1	L010_1	508	5.72155044862677e-05	2	2	S	1390	Bacillus amyloliquefaciens	0.000190026280634612
510	1	L010_1	509	2.86077522431339e-05	1	1	S	119858	Bacillus sonorensis	9.50131403173059e-05
510	1	L010_1	510	5.72155044862677e-05	2	2	S	1441095	Bacillus gobiensis	0.000190026280634612
510	1	L010_1	511	2.86077522431339e-05	1	0	S	1413	Bacillus cellulosilyticus	9.50131403173059e-05
510	1	L010_1	513	2.86077522431339e-05	1	1	S	86664	Bacillus flexus	9.50131403173059e-05
510	1	L010_1	514	2.86077522431339e-05	1	1	S	33932	Bacillus cohnii	9.50131403173059e-05
510	1	L010_1	515	2.86077522431339e-05	1	1	S	1565991	Bacillus sp. X1(2014)	9.50131403173059e-05
510	1	L010_1	516	0.000257469770188205	9	0	G	400634	Lysinibacillus	0.000855118262855753
510	1	L010_1	517	0.000200254265701937	7	7	S	1421	Lysinibacillus sphaericus	0.000665091982221141
510	1	L010_1	518	2.86077522431339e-05	1	1	S	2072025	Lysinibacillus sp. YS11	9.50131403173059e-05
510	1	L010_1	519	2.86077522431339e-05	1	1	S	2169540	Lysinibacillus sp. 2017	9.50131403173059e-05
510	1	L010_1	520	8.58232567294016e-05	3	0	G	84406	Virgibacillus	0.000285039420951918
510	1	L010_1	521	5.72155044862677e-05	2	2	S	1482	Virgibacillus halodenitrificans	0.000190026280634612
510	1	L010_1	522	2.86077522431339e-05	1	1	S	403957	Virgibacillus sp. SK37	9.50131403173059e-05
510	1	L010_1	523	5.72155044862677e-05	2	0	G	182709	Oceanobacillus	0.000190026280634612
510	1	L010_1	524	2.86077522431339e-05	1	0	S	746691	Oceanobacillus kimchii	9.50131403173059e-05
510	1	L010_1	526	2.86077522431339e-05	1	1	S	2052660	Oceanobacillus sp. 160	9.50131403173059e-05
510	1	L010_1	527	5.72155044862677e-05	2	0	G	459532	Terribacillus	0.000190026280634612
510	1	L010_1	528	5.72155044862677e-05	2	2	S	586416	Terribacillus aidingensis	0.000190026280634612
510	1	L010_1	529	2.86077522431339e-05	1	0	G	45667	Halobacillus	9.50131403173059e-05
510	1	L010_1	530	2.86077522431339e-05	1	1	S	402384	Halobacillus mangrovi	9.50131403173059e-05
510	1	L010_1	531	2.86077522431339e-05	1	1	G	129337	Geobacillus	9.50131403173059e-05
510	1	L010_1	532	2.86077522431339e-05	1	0	G	1906945	Parageobacillus	9.50131403173059e-05
510	1	L010_1	533	2.86077522431339e-05	1	1	S	1295642	Parageobacillus genomosp. 1	9.50131403173059e-05
510	1	L010_1	534	0.00174507288683116	61	0	F	186822	Paenibacillaceae	0.00579580155935566
510	1	L010_1	535	0.00154481862112923	54	25	G	44249	Paenibacillus	0.00513070957713452
510	1	L010_1	536	0.000171646513458803	6	6	S	162209	Paenibacillus naphthalenovorans	0.000570078841903835
510	1	L010_1	537	0.000143038761215669	5	5	S	1536772	Paenibacillus sp. FSL R7-0273	0.000475065701586529
510	1	L010_1	538	0.000114431008972535	4	4	S	1464	Paenibacillus larvae	0.000380052561269224
510	1	L010_1	539	8.58232567294016e-05	3	3	S	1566358	Paenibacillus sp. IHBB 10380	0.000285039420951918
510	1	L010_1	540	5.72155044862677e-05	2	2	S	59843	Paenibacillus glucanolyticus	0.000190026280634612
510	1	L010_1	541	5.72155044862677e-05	2	0	S	61624	Paenibacillus mucilaginosus	0.000190026280634612
510	1	L010_1	543	2.86077522431339e-05	1	1	S	1178515	Paenibacillus swuensis	9.50131403173059e-05
510	1	L010_1	545	2.86077522431339e-05	1	0	S	483937	Paenibacillus riograndensis	9.50131403173059e-05
510	1	L010_1	547	2.86077522431339e-05	1	1	S	1763538	Paenibacillus crassostreae	9.50131403173059e-05
510	1	L010_1	548	2.86077522431339e-05	1	1	S	1536769	Paenibacillus sp. FSL P4-0081	9.50131403173059e-05
510	1	L010_1	549	2.86077522431339e-05	1	1	S	1532905	Paenibacillus sp. CAA11	9.50131403173059e-05
510	1	L010_1	550	2.86077522431339e-05	1	1	S	1462996	Paenibacillus yonginensis	9.50131403173059e-05
510	1	L010_1	551	2.86077522431339e-05	1	1	S	169760	Paenibacillus stellifer	9.50131403173059e-05
510	1	L010_1	552	0.000200254265701937	7	3	G	55080	Brevibacillus	0.000665091982221141
510	1	L010_1	553	0.000114431008972535	4	3	S	1465	Brevibacillus laterosporus	0.000380052561269224
510	1	L010_1	555	0.00148760311664296	52	0	F	90964	Staphylococcaceae	0.00494068329649991
510	1	L010_1	556	0.00128734885094102	45	8	G	1279	Staphylococcus	0.00427559131427876
510	1	L010_1	557	0.000572155044862677	20	20	S	1290	Staphylococcus hominis	0.00190026280634612
510	1	L010_1	558	0.000228862017945071	8	0	S	1281	Staphylococcus carnosus	0.000760105122538447
510	1	L010_1	561	5.72155044862677e-05	2	2	S	29385	Staphylococcus saprophyticus	0.000190026280634612
510	1	L010_1	562	5.72155044862677e-05	2	2	S	1280	Staphylococcus aureus	0.000190026280634612
510	1	L010_1	563	2.86077522431339e-05	1	1	S	1286	Staphylococcus simulans	9.50131403173059e-05
510	1	L010_1	564	2.86077522431339e-05	1	1	S	1283	Staphylococcus haemolyticus	9.50131403173059e-05
510	1	L010_1	565	2.86077522431339e-05	1	1	S	29388	Staphylococcus capitis	9.50131403173059e-05
510	1	L010_1	566	2.86077522431339e-05	1	1	S	308354	Staphylococcus simiae	9.50131403173059e-05
510	1	L010_1	567	2.86077522431339e-05	1	1	S	1282	Staphylococcus epidermidis	9.50131403173059e-05
510	1	L010_1	568	0.000143038761215669	5	4	G	69965	Macrococcus	0.000475065701586529
510	1	L010_1	569	2.86077522431339e-05	1	1	S	69966	Macrococcus caseolyticus	9.50131403173059e-05
510	1	L010_1	570	2.86077522431339e-05	1	0	G	45669	Salinicoccus	9.50131403173059e-05
510	1	L010_1	571	2.86077522431339e-05	1	1	S	407035	Salinicoccus halodurans	9.50131403173059e-05
510	1	L010_1	572	2.86077522431339e-05	1	0	G	227979	Jeotgalicoccus	9.50131403173059e-05
510	1	L010_1	573	2.86077522431339e-05	1	1	S	1461582	Jeotgalicoccus saudimassiliensis	9.50131403173059e-05
510	1	L010_1	574	0.000486331788133275	17	0	F	186824	Thermoactinomycetaceae	0.0016152233853942
510	1	L010_1	575	0.000486331788133275	17	0	G	1677050	Novibacillus	0.0016152233853942
510	1	L010_1	576	0.000486331788133275	17	17	S	1471761	Novibacillus thermophilus	0.0016152233853942
510	1	L010_1	577	0.000200254265701937	7	0	F	186823	Alicyclobacillaceae	0.000665091982221141
510	1	L010_1	578	0.000143038761215669	5	0	G	432330	Tumebacillus	0.000475065701586529
510	1	L010_1	579	0.000143038761215669	5	5	S	1214604	Tumebacillus algifaecis	0.000475065701586529
510	1	L010_1	580	5.72155044862677e-05	2	0	G	29330	Alicyclobacillus	0.000190026280634612
510	1	L010_1	581	5.72155044862677e-05	2	0	S	405212	Alicyclobacillus acidocaldarius	0.000190026280634612
510	1	L010_1	583	0.000114431008972535	4	0	F	186818	Planococcaceae	0.000380052561269224
510	1	L010_1	584	5.72155044862677e-05	2	0	G	1569	Sporosarcina	0.000190026280634612
510	1	L010_1	585	5.72155044862677e-05	2	2	S	1476	Sporosarcina psychrophila	0.000190026280634612
510	1	L010_1	586	5.72155044862677e-05	2	0	G	157226	Jeotgalibacillus	0.000190026280634612
510	1	L010_1	587	5.72155044862677e-05	2	2	S	1508404	Jeotgalibacillus malaysiensis	0.000190026280634612
510	1	L010_1	590	0.000114431008972535	4	0	G	1378	Gemella	0.000380052561269224
510	1	L010_1	591	0.000114431008972535	4	4	S	2040624	Gemella sp. ND 6198	0.000380052561269224
510	1	L010_1	592	5.72155044862677e-05	2	0	F	186820	Listeriaceae	0.000190026280634612
510	1	L010_1	593	5.72155044862677e-05	2	1	G	1637	Listeria	0.000190026280634612
510	1	L010_1	594	2.86077522431339e-05	1	1	S	1639	Listeria monocytogenes	9.50131403173059e-05
510	1	L010_1	595	0.00154481862112923	54	1	C	1737404	Tissierellia	0.00513070957713452
510	1	L010_1	596	0.00148760311664296	52	0	O	1737405	Tissierellales	0.00494068329649991
510	1	L010_1	597	0.00143038761215669	50	0	F	1570339	Peptoniphilaceae	0.00475065701586529
510	1	L010_1	598	0.000801017062807748	28	0	G	1161127	Murdochiella	0.00266036792888456
510	1	L010_1	599	0.000801017062807748	28	28	S	1852373	Murdochiella vaginalis	0.00266036792888456
510	1	L010_1	600	0.000457724035890142	16	0	G	162289	Peptoniphilus	0.00152021024507689
510	1	L010_1	601	0.000457724035890142	16	16	S	1912856	Peptoniphilus sp. ING2-D1G	0.00152021024507689
510	1	L010_1	602	0.000114431008972535	4	0	G	150022	Finegoldia	0.000380052561269224
510	1	L010_1	603	0.000114431008972535	4	2	S	1260	Finegoldia magna	0.000380052561269224
510	1	L010_1	605	5.72155044862677e-05	2	0	G	165779	Anaerococcus	0.000190026280634612
510	1	L010_1	606	5.72155044862677e-05	2	0	S	33034	Anaerococcus prevotii	0.000190026280634612
510	1	L010_1	608	2.86077522431339e-05	1	0	F	1737406	Tissierellaceae	9.50131403173059e-05
510	1	L010_1	609	2.86077522431339e-05	1	0	S	45497	Clostridium ultunense	9.50131403173059e-05
510	1	L010_1	611	2.86077522431339e-05	1	0	F	2042895	Gottschalkiaceae	9.50131403173059e-05
510	1	L010_1	612	2.86077522431339e-05	1	0	G	1505664	Gottschalkia	9.50131403173059e-05
510	1	L010_1	613	2.86077522431339e-05	1	0	S	1556	Gottschalkia acidurici	9.50131403173059e-05
510	1	L010_1	616	2.86077522431339e-05	1	0	G	1582879	Ezakiella	9.50131403173059e-05
510	1	L010_1	617	2.86077522431339e-05	1	1	S	1852374	Ezakiella massiliensis	9.50131403173059e-05
510	1	L010_1	620	0.000143038761215669	5	5	S	243899	endosymbiont 'TC1' of Trimyema compressum	0.000475065701586529
510	1	L010_1	646	0.0907151823629774	3171	32	P	201174	Actinobacteria	0.301286667946177
510	1	L010_1	647	0.0524666176139075	1834	153	C	1760	Actinobacteria	0.174254099341939
510	1	L010_1	648	0.0354163972769997	1238	0	O	85004	Bifidobacteriales	0.117626267712825
510	1	L010_1	649	0.0354163972769997	1238	14	F	31953	Bifidobacteriaceae	0.117626267712825
510	1	L010_1	650	0.034844242232137	1218	143	G	1678	Bifidobacterium	0.115726004906479
510	1	L010_1	651	0.00617927448451691	216	177	S	1685	Bifidobacterium breve	0.0205228383085381
510	1	L010_1	656	0.00563572719189737	197	102	S	216816	Bifidobacterium longum	0.0187175886425093
510	1	L010_1	665	0.00431977058871321	151	0	S	28026	Bifidobacterium pseudocatenulatum	0.0143469841879132
510	1	L010_1	667	0.00288938297655652	101	99	S	1681	Bifidobacterium bifidum	0.0095963271720479
510	1	L010_1	670	0.00243165894066638	85	0	S	158787	Bifidobacterium scardovii	0.008076116926971
510	1	L010_1	672	0.00163064187785863	57	54	S	1680	Bifidobacterium adolescentis	0.00541574899808644
510	1	L010_1	674	0.00145899536439983	51	0	S	630129	Bifidobacterium kashiwanohense	0.0048456701561826
510	1	L010_1	677	0.00111570233748222	39	39	S	35760	Bifidobacterium choerinum	0.00370551247237493
510	1	L010_1	678	0.00111570233748222	39	28	S	28025	Bifidobacterium animalis	0.00370551247237493
510	1	L010_1	681	0.000915448071780283	32	25	S	1683	Bifidobacterium angulatum	0.00304042049015379
510	1	L010_1	683	0.000715193806078346	25	20	S	1694	Bifidobacterium pseudolongum	0.00237532850793265
510	1	L010_1	686	0.000715193806078346	25	0	S	33905	Bifidobacterium thermophilum	0.00237532850793265
510	1	L010_1	688	0.000657978301592079	23	23	S	1689	Bifidobacterium dentium	0.00218530222729804
510	1	L010_1	689	0.000457724035890142	16	0	S	1686	Bifidobacterium catenulatum	0.00152021024507689
510	1	L010_1	691	0.000286077522431339	10	10	S	1684	Bifidobacterium asteroides	0.000950131403173059
510	1	L010_1	692	0.000228862017945071	8	0	S	638619	Bifidobacterium actinocoloniiforme	0.000760105122538447
510	1	L010_1	694	0.000171646513458803	6	0	G	196082	Parascardovia	0.000570078841903835
510	1	L010_1	695	0.000171646513458803	6	0	S	78258	Parascardovia denticolens	0.000570078841903835
510	1	L010_1	697	0.00597902021881498	209	0	O	2037	Actinomycetales	0.0198577463263169
510	1	L010_1	698	0.00597902021881498	209	0	F	2049	Actinomycetaceae	0.0198577463263169
510	1	L010_1	699	0.00326128375571726	114	11	G	1654	Actinomyces	0.0108314979961729
510	1	L010_1	700	0.0018595038958037	65	65	S	52773	Actinomyces meyeri	0.00617585412062488
510	1	L010_1	701	0.000486331788133275	17	17	S	1852377	Actinomyces pacaensis	0.0016152233853942
510	1	L010_1	702	0.000429116283647008	15	15	S	178339	Actinomyces hongkongensis	0.00142519710475959
510	1	L010_1	703	8.58232567294016e-05	3	3	S	111015	Actinomyces radicidentis	0.000285039420951918
510	1	L010_1	704	2.86077522431339e-05	1	1	S	131110	Actinomyces radingae	9.50131403173059e-05
510	1	L010_1	705	2.86077522431339e-05	1	1	S	712122	Actinomyces sp. oral taxon 414	9.50131403173059e-05
510	1	L010_1	706	2.86077522431339e-05	1	1	S	1851395	Actinomyces sp. Chiba101	9.50131403173059e-05
510	1	L010_1	707	0.00271773646309772	95	0	G	1069494	Trueperella	0.00902624833014406
510	1	L010_1	708	0.00271773646309772	95	95	S	1661	Trueperella pyogenes	0.00902624833014406
510	1	L010_1	709	0.00391926205730934	137	2	O	85006	Micrococcales	0.0130168002234709
510	1	L010_1	710	0.00314685274674472	110	2	F	1268	Micrococcaceae	0.0104514454349036
510	1	L010_1	711	0.00286077522431339	100	0	G	32207	Rothia	0.00950131403173059
510	1	L010_1	712	0.00214558141823504	75	48	S	43675	Rothia mucilaginosa	0.00712598552379794
510	1	L010_1	714	0.000715193806078346	25	0	S	2047	Rothia dentocariosa	0.00237532850793265
510	1	L010_1	716	0.000200254265701937	7	2	G	1663	Arthrobacter	0.000665091982221141
510	1	L010_1	717	0.000114431008972535	4	4	S	2211210	Arthrobacter sp. DCT5	0.000380052561269224
510	1	L010_1	718	2.86077522431339e-05	1	1	S	37928	Arthrobacter crystallopoietes	9.50131403173059e-05
510	1	L010_1	719	2.86077522431339e-05	1	0	G	1742993	Pseudarthrobacter	9.50131403173059e-05
510	1	L010_1	720	2.86077522431339e-05	1	0	S	361575	Pseudarthrobacter phenanthrenivorans	9.50131403173059e-05
510	1	L010_1	722	0.000486331788133275	17	1	F	85023	Microbacteriaceae	0.0016152233853942
510	1	L010_1	723	0.000171646513458803	6	2	G	33882	Microbacterium	0.000570078841903835
510	1	L010_1	724	5.72155044862677e-05	2	2	S	104336	Microbacterium foliorum	0.000190026280634612
510	1	L010_1	725	2.86077522431339e-05	1	1	S	367477	Microbacterium sp. XT11	9.50131403173059e-05
510	1	L010_1	726	2.86077522431339e-05	1	1	S	912630	Microbacterium sp. LKL04	9.50131403173059e-05
510	1	L010_1	727	0.000114431008972535	4	3	G	69578	Cryobacterium	0.000380052561269224
510	1	L010_1	728	2.86077522431339e-05	1	1	S	670052	Cryobacterium arcticum	9.50131403173059e-05
510	1	L010_1	729	5.72155044862677e-05	2	0	G	76634	Mycetocola	0.000190026280634612
510	1	L010_1	730	5.72155044862677e-05	2	2	S	2079792	Mycetocola sp. CGMCC 1.16372	0.000190026280634612
510	1	L010_1	731	5.72155044862677e-05	2	0	G	447237	Frondihabitans	0.000190026280634612
510	1	L010_1	732	5.72155044862677e-05	2	2	S	1795630	Frondihabitans sp. PAMC 28766	0.000190026280634612
510	1	L010_1	733	2.86077522431339e-05	1	0	G	46352	Agrococcus	9.50131403173059e-05
510	1	L010_1	734	2.86077522431339e-05	1	1	S	684552	Agrococcus carbonis	9.50131403173059e-05
510	1	L010_1	735	2.86077522431339e-05	1	0	G	337004	Microcella	9.50131403173059e-05
510	1	L010_1	736	2.86077522431339e-05	1	1	S	279828	Microcella alkaliphila	9.50131403173059e-05
510	1	L010_1	737	8.58232567294016e-05	3	0	F	85020	Dermabacteraceae	0.000285039420951918
510	1	L010_1	738	8.58232567294016e-05	3	0	G	43668	Brachybacterium	0.000285039420951918
510	1	L010_1	739	2.86077522431339e-05	1	1	S	556288	Brachybacterium saurashtrense	9.50131403173059e-05
510	1	L010_1	740	2.86077522431339e-05	1	1	S	1903186	Brachybacterium sp. P6-10-X1	9.50131403173059e-05
510	1	L010_1	741	2.86077522431339e-05	1	1	S	2017485	Brachybacterium sp. VR2415	9.50131403173059e-05
510	1	L010_1	742	5.72155044862677e-05	2	0	F	85016	Cellulomonadaceae	0.000190026280634612
510	1	L010_1	743	5.72155044862677e-05	2	0	G	1707	Cellulomonas	0.000190026280634612
510	1	L010_1	744	5.72155044862677e-05	2	0	S	11	Cellulomonas gilvus	0.000190026280634612
510	1	L010_1	746	5.72155044862677e-05	2	0	F	85017	Promicromonosporaceae	0.000190026280634612
510	1	L010_1	747	5.72155044862677e-05	2	0	G	157920	Cellulosimicrobium	0.000190026280634612
510	1	L010_1	748	2.86077522431339e-05	1	1	S	1710	Cellulosimicrobium cellulans	9.50131403173059e-05
510	1	L010_1	749	2.86077522431339e-05	1	1	S	1980001	Cellulosimicrobium sp. TH-20	9.50131403173059e-05
510	1	L010_1	750	2.86077522431339e-05	1	0	F	85021	Intrasporangiaceae	9.50131403173059e-05
510	1	L010_1	751	2.86077522431339e-05	1	0	G	267408	Arsenicicoccus	9.50131403173059e-05
510	1	L010_1	752	2.86077522431339e-05	1	1	S	1658671	Arsenicicoccus sp. oral taxon 190	9.50131403173059e-05
510	1	L010_1	753	0.000915448071780283	32	0	O	85011	Streptomycetales	0.00304042049015379
510	1	L010_1	754	0.000915448071780283	32	3	F	2062	Streptomycetaceae	0.00304042049015379
510	1	L010_1	755	0.000715193806078346	25	5	G	1883	Streptomyces	0.00237532850793265
510	1	L010_1	756	0.000114431008972535	4	0	S	33903	Streptomyces avermitilis	0.000380052561269224
510	1	L010_1	758	5.72155044862677e-05	2	2	S	47763	Streptomyces lydicus	0.000190026280634612
510	1	L010_1	759	5.72155044862677e-05	2	2	S	67267	Streptomyces alboflavus	0.000190026280634612
510	1	L010_1	760	5.72155044862677e-05	2	0	S	1930	Streptomyces scabiei	0.000190026280634612
510	1	L010_1	762	5.72155044862677e-05	2	2	S	408015	Streptomyces xiamenensis	0.000190026280634612
510	1	L010_1	763	2.86077522431339e-05	1	0	S	379067	Streptomyces bingchenggensis	9.50131403173059e-05
510	1	L010_1	765	2.86077522431339e-05	1	0	S	29303	Streptomyces cattleya	9.50131403173059e-05
510	1	L010_1	767	2.86077522431339e-05	1	1	S	1616117	Streptomyces formicae	9.50131403173059e-05
510	1	L010_1	768	2.86077522431339e-05	1	1	S	362257	Streptomyces vietnamensis	9.50131403173059e-05
510	1	L010_1	769	2.86077522431339e-05	1	0	S	68202	Streptomyces fulvissimus	9.50131403173059e-05
510	1	L010_1	771	2.86077522431339e-05	1	1	S	68209	Streptomyces globosus	9.50131403173059e-05
510	1	L010_1	772	2.86077522431339e-05	1	1	S	1885	Streptomyces actuosus	9.50131403173059e-05
510	1	L010_1	773	2.86077522431339e-05	1	1	S	1355015	Streptomyces pluripotens	9.50131403173059e-05
510	1	L010_1	774	0.000114431008972535	4	0	G	228398	Streptacidiphilus	0.000380052561269224
510	1	L010_1	775	0.000114431008972535	4	4	S	2126346	Streptacidiphilus sp. DSM 106435	0.000380052561269224
510	1	L010_1	776	0.000657978301592079	23	2	O	85007	Corynebacteriales	0.00218530222729804
510	1	L010_1	777	0.000257469770188205	9	0	F	1653	Corynebacteriaceae	0.000855118262855753
510	1	L010_1	778	0.000257469770188205	9	5	G	1716	Corynebacterium	0.000855118262855753
510	1	L010_1	779	5.72155044862677e-05	2	0	S	225326	Corynebacterium halotolerans	0.000190026280634612
510	1	L010_1	781	2.86077522431339e-05	1	1	S	1737425	Corynebacterium provencense	9.50131403173059e-05
510	1	L010_1	782	2.86077522431339e-05	1	1	S	1050174	Corynebacterium epidermidicanis	9.50131403173059e-05
510	1	L010_1	783	0.000171646513458803	6	2	F	1762	Mycobacteriaceae	0.000570078841903835
510	1	L010_1	784	0.000114431008972535	4	3	G	1763	Mycobacterium	0.000380052561269224
510	1	L010_1	786	5.72155044862677e-05	2	0	F	85025	Nocardiaceae	0.000190026280634612
510	1	L010_1	787	2.86077522431339e-05	1	0	G	1817	Nocardia	9.50131403173059e-05
510	1	L010_1	788	2.86077522431339e-05	1	0	S	37330	Nocardia nova	9.50131403173059e-05
510	1	L010_1	790	2.86077522431339e-05	1	1	G	1827	Rhodococcus	9.50131403173059e-05
510	1	L010_1	791	5.72155044862677e-05	2	0	F	85026	Gordoniaceae	0.000190026280634612
510	1	L010_1	792	5.72155044862677e-05	2	0	G	2053	Gordonia	0.000190026280634612
510	1	L010_1	793	5.72155044862677e-05	2	0	S	84595	Gordonia polyisoprenivorans	0.000190026280634612
510	1	L010_1	795	5.72155044862677e-05	2	0	F	85029	Dietziaceae	0.000190026280634612
510	1	L010_1	796	5.72155044862677e-05	2	0	G	37914	Dietzia	0.000190026280634612
510	1	L010_1	797	5.72155044862677e-05	2	2	S	2052657	Dietzia sp. JS16-p6b	0.000190026280634612
510	1	L010_1	798	0.00037190077916074	13	0	O	85009	Propionibacteriales	0.00123517082412498
510	1	L010_1	799	0.000257469770188205	9	0	F	31957	Propionibacteriaceae	0.000855118262855753
510	1	L010_1	800	8.58232567294016e-05	3	0	G	203133	Propionimicrobium	0.000285039420951918
510	1	L010_1	801	8.58232567294016e-05	3	3	S	1871034	Propionimicrobium sp. Marseille-P3275	0.000285039420951918
510	1	L010_1	802	5.72155044862677e-05	2	0	G	29404	Microlunatus	0.000190026280634612
510	1	L010_1	803	5.72155044862677e-05	2	0	S	29405	Microlunatus phosphovorus	0.000190026280634612
510	1	L010_1	805	2.86077522431339e-05	1	0	G	72763	Tessaracoccus	9.50131403173059e-05
510	1	L010_1	806	2.86077522431339e-05	1	1	S	1909732	Tessaracoccus sp. T2.5-30	9.50131403173059e-05
510	1	L010_1	807	2.86077522431339e-05	1	1	G	1912215	Acidipropionibacterium	9.50131403173059e-05
510	1	L010_1	808	2.86077522431339e-05	1	0	G	1912216	Cutibacterium	9.50131403173059e-05
510	1	L010_1	809	2.86077522431339e-05	1	1	S	1747	Cutibacterium acnes	9.50131403173059e-05
510	1	L010_1	810	2.86077522431339e-05	1	0	G	1912217	Pseudopropionibacterium	9.50131403173059e-05
510	1	L010_1	811	2.86077522431339e-05	1	0	S	1750	Pseudopropionibacterium propionicum	9.50131403173059e-05
510	1	L010_1	813	0.000114431008972535	4	0	F	85015	Nocardioidaceae	0.000380052561269224
510	1	L010_1	814	5.72155044862677e-05	2	0	G	2040	Aeromicrobium	0.000190026280634612
510	1	L010_1	815	5.72155044862677e-05	2	2	S	1736691	Aeromicrobium choanae	0.000190026280634612
510	1	L010_1	816	2.86077522431339e-05	1	0	G	53387	Friedmanniella	9.50131403173059e-05
510	1	L010_1	817	2.86077522431339e-05	1	1	S	546871	Friedmanniella luteola	9.50131403173059e-05
510	1	L010_1	818	2.86077522431339e-05	1	0	G	116071	Micropruina	9.50131403173059e-05
510	1	L010_1	819	2.86077522431339e-05	1	1	S	75385	Micropruina glycogenica	9.50131403173059e-05
510	1	L010_1	820	0.00037190077916074	13	0	O	85010	Pseudonocardiales	0.00123517082412498
510	1	L010_1	821	0.00037190077916074	13	0	F	2070	Pseudonocardiaceae	0.00123517082412498
510	1	L010_1	822	0.000114431008972535	4	0	G	1847	Pseudonocardia	0.000380052561269224
510	1	L010_1	823	0.000114431008972535	4	0	S	240495	Pseudonocardia dioxanivorans	0.000380052561269224
510	1	L010_1	825	0.000114431008972535	4	0	G	1851	Saccharomonospora	0.000380052561269224
510	1	L010_1	826	5.72155044862677e-05	2	0	S	1852	Saccharomonospora viridis	0.000190026280634612
510	1	L010_1	828	5.72155044862677e-05	2	0	S	40988	Saccharomonospora azurea	0.000190026280634612
510	1	L010_1	830	8.58232567294016e-05	3	0	G	1835	Saccharopolyspora	0.000285039420951918
510	1	L010_1	831	8.58232567294016e-05	3	0	S	1836	Saccharopolyspora erythraea	0.000285039420951918
510	1	L010_1	833	2.86077522431339e-05	1	0	G	1813	Amycolatopsis	9.50131403173059e-05
510	1	L010_1	834	2.86077522431339e-05	1	0	S	31958	Amycolatopsis orientalis	9.50131403173059e-05
510	1	L010_1	836	2.86077522431339e-05	1	0	G	65496	Actinoalloteichus	9.50131403173059e-05
510	1	L010_1	837	2.86077522431339e-05	1	1	S	2072503	Actinoalloteichus sp. AHMU CJ021	9.50131403173059e-05
510	1	L010_1	838	0.000200254265701937	7	0	O	85012	Streptosporangiales	0.000665091982221141
510	1	L010_1	839	0.000114431008972535	4	0	F	2012	Thermomonosporaceae	0.000380052561269224
510	1	L010_1	840	0.000114431008972535	4	0	G	2019	Thermomonospora	0.000380052561269224
510	1	L010_1	841	0.000114431008972535	4	0	S	2020	Thermomonospora curvata	0.000380052561269224
510	1	L010_1	843	5.72155044862677e-05	2	0	F	83676	Nocardiopsaceae	0.000190026280634612
510	1	L010_1	844	5.72155044862677e-05	2	0	G	2013	Nocardiopsis	0.000190026280634612
510	1	L010_1	845	2.86077522431339e-05	1	1	S	2014	Nocardiopsis dassonvillei	9.50131403173059e-05
510	1	L010_1	846	2.86077522431339e-05	1	0	S	280236	Nocardiopsis gilva	9.50131403173059e-05
510	1	L010_1	848	2.86077522431339e-05	1	0	F	2004	Streptosporangiaceae	9.50131403173059e-05
510	1	L010_1	849	2.86077522431339e-05	1	0	G	2000	Streptosporangium	9.50131403173059e-05
510	1	L010_1	850	2.86077522431339e-05	1	0	S	2001	Streptosporangium roseum	9.50131403173059e-05
510	1	L010_1	852	8.58232567294016e-05	3	0	O	85008	Micromonosporales	0.000285039420951918
510	1	L010_1	853	8.58232567294016e-05	3	0	F	28056	Micromonosporaceae	0.000285039420951918
510	1	L010_1	854	5.72155044862677e-05	2	1	G	1865	Actinoplanes	0.000190026280634612
510	1	L010_1	855	2.86077522431339e-05	1	1	S	113562	Actinoplanes derwentensis	9.50131403173059e-05
510	1	L010_1	856	2.86077522431339e-05	1	0	G	1873	Micromonospora	9.50131403173059e-05
510	1	L010_1	857	2.86077522431339e-05	1	1	S	285665	Micromonospora coriariae	9.50131403173059e-05
510	1	L010_1	858	8.58232567294016e-05	3	0	O	1643683	Acidothermales	0.000285039420951918
510	1	L010_1	859	8.58232567294016e-05	3	0	F	85032	Acidothermaceae	0.000285039420951918
510	1	L010_1	860	8.58232567294016e-05	3	0	G	28048	Acidothermus	0.000285039420951918
510	1	L010_1	861	8.58232567294016e-05	3	0	S	28049	Acidothermus cellulolyticus	0.000285039420951918
510	1	L010_1	863	5.72155044862677e-05	2	0	O	414714	Catenulisporales	0.000190026280634612
510	1	L010_1	864	5.72155044862677e-05	2	0	F	414877	Catenulisporaceae	0.000190026280634612
510	1	L010_1	865	5.72155044862677e-05	2	0	G	414878	Catenulispora	0.000190026280634612
510	1	L010_1	866	5.72155044862677e-05	2	0	S	304895	Catenulispora acidiphila	0.000190026280634612
510	1	L010_1	868	2.86077522431339e-05	1	0	O	1217098	Jiangellales	9.50131403173059e-05
510	1	L010_1	869	2.86077522431339e-05	1	0	F	1217100	Jiangellaceae	9.50131403173059e-05
510	1	L010_1	870	2.86077522431339e-05	1	0	G	281472	Jiangella	9.50131403173059e-05
510	1	L010_1	871	2.86077522431339e-05	1	1	S	1798224	Jiangella sp. DSM 45060	9.50131403173059e-05
510	1	L010_1	872	0.0372186856683171	1301	14	C	84998	Coriobacteriia	0.123612095552815
510	1	L010_1	873	0.0343006949395175	1199	0	O	1643822	Eggerthellales	0.11392075524045
510	1	L010_1	874	0.0343006949395175	1199	158	F	1643826	Eggerthellaceae	0.11392075524045
510	1	L010_1	875	0.0190527629939271	666	1	G	84111	Eggerthella	0.0632787514513257
510	1	L010_1	876	0.0183661769400919	642	476	S	84112	Eggerthella lenta	0.0609984360837104
510	1	L010_1	878	0.000657978301592079	23	23	S	502558	Eggerthella sp. YY7918	0.00218530222729804
510	1	L010_1	879	0.00955498924920671	334	48	G	644652	Gordonibacter	0.0317343888659802
510	1	L010_1	880	0.00277495196758398	97	0	S	471189	Gordonibacter pamelaeae	0.00921627461077867
510	1	L010_1	882	0.00277495196758398	97	97	S	1841863	Gordonibacter massiliensis	0.00921627461077867
510	1	L010_1	883	0.00263191320636831	92	92	S	1335613	Gordonibacter urolithinfaciens	0.00874120890919214
510	1	L010_1	884	0.000915448071780283	32	0	G	1981050	Phoenicibacter	0.00304042049015379
510	1	L010_1	885	0.000915448071780283	32	32	S	1944646	Phoenicibacter massiliensis	0.00304042049015379
510	1	L010_1	886	0.000171646513458803	6	0	G	447020	Adlercreutzia	0.000570078841903835
510	1	L010_1	887	0.000171646513458803	6	0	S	446660	Adlercreutzia equolifaciens	0.000570078841903835
510	1	L010_1	889	5.72155044862677e-05	2	0	G	84108	Slackia	0.000190026280634612
510	1	L010_1	890	5.72155044862677e-05	2	0	S	84110	Slackia heliotrinireducens	0.000190026280634612
510	1	L010_1	892	2.86077522431339e-05	1	0	G	79603	Denitrobacterium	9.50131403173059e-05
510	1	L010_1	893	2.86077522431339e-05	1	1	S	79604	Denitrobacterium detoxificans	9.50131403173059e-05
510	1	L010_1	894	0.00251748219739578	88	9	O	84999	Coriobacteriales	0.00836115634792292
510	1	L010_1	895	0.00163064187785863	57	0	F	1643824	Atopobiaceae	0.00541574899808644
510	1	L010_1	896	0.00117291784196849	41	0	G	1935188	Libanicoccus	0.00389553875300954
510	1	L010_1	897	0.00117291784196849	41	41	S	1871022	Libanicoccus massiliensis	0.00389553875300954
510	1	L010_1	898	0.000457724035890142	16	0	G	133925	Olsenella	0.00152021024507689
510	1	L010_1	899	0.000343293026917606	12	12	S	604330	Olsenella umbonata	0.00114015768380767
510	1	L010_1	900	5.72155044862677e-05	2	0	S	133926	Olsenella uli	0.000190026280634612
510	1	L010_1	902	2.86077522431339e-05	1	1	S	712411	Olsenella sp. oral taxon 807	9.50131403173059e-05
510	1	L010_1	903	2.86077522431339e-05	1	1	S	1805478	Olsenella sp. Marseille-P2300	9.50131403173059e-05
510	1	L010_1	904	0.000629370549348945	22	0	F	84107	Coriobacteriaceae	0.00209028908698073
510	1	L010_1	905	0.000572155044862677	20	0	G	102106	Collinsella	0.00190026280634612
510	1	L010_1	906	0.000572155044862677	20	20	S	74426	Collinsella aerofaciens	0.00190026280634612
510	1	L010_1	908	5.72155044862677e-05	2	2	S	1531429	Coriobacteriaceae bacterium 68-1-3	0.000190026280634612
510	1	L010_1	909	8.58232567294016e-05	3	0	C	1497346	Thermoleophilia	0.000285039420951918
510	1	L010_1	910	8.58232567294016e-05	3	0	O	588673	Solirubrobacterales	0.000285039420951918
510	1	L010_1	911	8.58232567294016e-05	3	0	F	320583	Conexibacteraceae	0.000285039420951918
510	1	L010_1	912	8.58232567294016e-05	3	0	G	191494	Conexibacter	0.000285039420951918
510	1	L010_1	913	8.58232567294016e-05	3	0	S	191495	Conexibacter woesei	0.000285039420951918
510	1	L010_1	915	2.86077522431339e-05	1	0	C	84992	Acidimicrobiia	9.50131403173059e-05
510	1	L010_1	916	2.86077522431339e-05	1	0	O	84993	Acidimicrobiales	9.50131403173059e-05
510	1	L010_1	917	2.86077522431339e-05	1	0	F	84994	Acidimicrobiaceae	9.50131403173059e-05
510	1	L010_1	918	2.86077522431339e-05	1	0	G	53634	Acidimicrobium	9.50131403173059e-05
510	1	L010_1	919	2.86077522431339e-05	1	0	S	53635	Acidimicrobium ferrooxidans	9.50131403173059e-05
510	1	L010_1	921	0.00151621086888609	53	8	P	544448	Tenericutes	0.00503569643681721
510	1	L010_1	922	0.00120152559421162	42	0	C	31969	Mollicutes	0.00399055189332685
510	1	L010_1	923	0.000944055824023417	33	0	O	2085	Mycoplasmatales	0.00313543363047109
510	1	L010_1	924	0.000944055824023417	33	0	F	2092	Mycoplasmataceae	0.00313543363047109
510	1	L010_1	925	0.000886840319537149	31	24	G	2093	Mycoplasma	0.00294540734983648
510	1	L010_1	926	0.000114431008972535	4	0	S	51365	Mycoplasma yeatsii	0.000380052561269224
510	1	L010_1	928	5.72155044862677e-05	2	2	S	2109	Mycoplasma synoviae	0.000190026280634612
510	1	L010_1	929	2.86077522431339e-05	1	1	S	2096	Mycoplasma gallisepticum	9.50131403173059e-05
510	1	L010_1	930	5.72155044862677e-05	2	2	G	2129	Ureaplasma	0.000190026280634612
510	1	L010_1	931	0.000200254265701937	7	0	O	186328	Entomoplasmatales	0.000665091982221141
510	1	L010_1	932	0.000114431008972535	4	1	F	33925	Entomoplasmataceae	0.000380052561269224
510	1	L010_1	933	8.58232567294016e-05	3	1	G	46239	Mesoplasma	0.000285039420951918
510	1	L010_1	934	5.72155044862677e-05	2	0	S	138853	Mesoplasma lactucae	0.000190026280634612
510	1	L010_1	936	8.58232567294016e-05	3	0	F	2131	Spiroplasmataceae	0.000285039420951918
510	1	L010_1	937	8.58232567294016e-05	3	3	G	2132	Spiroplasma	0.000285039420951918
510	1	L010_1	938	5.72155044862677e-05	2	0	O	186329	Acholeplasmatales	0.000190026280634612
510	1	L010_1	939	5.72155044862677e-05	2	0	F	2146	Acholeplasmataceae	0.000190026280634612
510	1	L010_1	940	2.86077522431339e-05	1	0	G	2147	Acholeplasma	9.50131403173059e-05
510	1	L010_1	941	2.86077522431339e-05	1	1	S	61635	Acholeplasma brassicae	9.50131403173059e-05
510	1	L010_1	942	2.86077522431339e-05	1	0	G	33926	Candidatus Phytoplasma	9.50131403173059e-05
510	1	L010_1	944	2.86077522431339e-05	1	1	S	37692	Candidatus Phytoplasma mali	9.50131403173059e-05
510	1	L010_1	946	5.72155044862677e-05	2	2	S	1911683	Tenericutes bacterium MZ-XQ	0.000190026280634612
510	1	L010_1	947	2.86077522431339e-05	1	0	G	1912503	Candidatus Izimaplasma	9.50131403173059e-05
510	1	L010_1	948	2.86077522431339e-05	1	1	S	1541959	Candidatus Izimaplasma sp. HR1	9.50131403173059e-05
510	1	L010_1	949	0.00074380155832148	26	0	P	200795	Chloroflexi	0.00247034164824995
510	1	L010_1	950	0.000715193806078346	25	0	C	292625	Anaerolineae	0.00237532850793265
510	1	L010_1	951	0.000715193806078346	25	0	O	292629	Anaerolineales	0.00237532850793265
510	1	L010_1	952	0.000715193806078346	25	0	F	292628	Anaerolineaceae	0.00237532850793265
510	1	L010_1	953	0.000715193806078346	25	0	G	2019482	Brevefilum	0.00237532850793265
510	1	L010_1	954	0.000715193806078346	25	25	S	1986204	Brevefilum fermentans	0.00237532850793265
510	1	L010_1	955	2.86077522431339e-05	1	0	C	189775	Thermomicrobia	9.50131403173059e-05
510	1	L010_1	956	2.86077522431339e-05	1	0	O	189776	Thermomicrobiales	9.50131403173059e-05
510	1	L010_1	957	2.86077522431339e-05	1	0	F	189777	Thermomicrobiaceae	9.50131403173059e-05
510	1	L010_1	958	2.86077522431339e-05	1	0	G	499	Thermomicrobium	9.50131403173059e-05
510	1	L010_1	959	2.86077522431339e-05	1	0	S	500	Thermomicrobium roseum	9.50131403173059e-05
510	1	L010_1	962	0.000257469770188205	9	0	P	1117	Cyanobacteria	0.000855118262855753
510	1	L010_1	963	0.000114431008972535	4	2	O	1161	Nostocales	0.000380052561269224
510	1	L010_1	964	2.86077522431339e-05	1	0	F	1162	Nostocaceae	9.50131403173059e-05
510	1	L010_1	965	2.86077522431339e-05	1	0	G	1177	Nostoc	9.50131403173059e-05
510	1	L010_1	966	2.86077522431339e-05	1	1	S	28072	Nostoc sp. PCC 7524	9.50131403173059e-05
510	1	L010_1	967	2.86077522431339e-05	1	0	F	1182	Scytonemataceae	9.50131403173059e-05
510	1	L010_1	968	2.86077522431339e-05	1	0	G	1203	Scytonema	9.50131403173059e-05
510	1	L010_1	969	2.86077522431339e-05	1	1	S	1137095	Scytonema sp. HK-05	9.50131403173059e-05
510	1	L010_1	971	8.58232567294016e-05	3	0	O	1150	Oscillatoriales	0.000285039420951918
510	1	L010_1	972	8.58232567294016e-05	3	0	F	1892252	Microcoleaceae	0.000285039420951918
510	1	L010_1	973	8.58232567294016e-05	3	0	G	54304	Planktothrix	0.000285039420951918
510	1	L010_1	974	8.58232567294016e-05	3	0	S	1160	Planktothrix agardhii	0.000285039420951918
510	1	L010_1	976	5.72155044862677e-05	2	0	O	1890424	Synechococcales	0.000190026280634612
510	1	L010_1	977	5.72155044862677e-05	2	0	F	1890426	Synechococcaceae	0.000190026280634612
510	1	L010_1	978	2.86077522431339e-05	1	1	G	1129	Synechococcus	9.50131403173059e-05
510	1	L010_1	979	2.86077522431339e-05	1	0	G	167375	Cyanobium	9.50131403173059e-05
510	1	L010_1	980	2.86077522431339e-05	1	1	S	1851505	Cyanobium sp. NIES-981	9.50131403173059e-05
510	1	L010_1	982	5.71136608882821	199644	0	P	74201	Verrucomicrobia	18.9688033855082
510	1	L010_1	983	5.71130887332373	199642	0	C	203494	Verrucomicrobiae	18.9686133592276
510	1	L010_1	984	5.71130887332373	199642	0	O	48461	Verrucomicrobiales	18.9686133592276
510	1	L010_1	985	5.71130887332373	199642	0	F	1647988	Akkermansiaceae	18.9686133592276
510	1	L010_1	986	5.71130887332373	199642	30	G	239934	Akkermansia	18.9686133592276
510	1	L010_1	987	5.71045064075643	199612	102615	S	239935	Akkermansia muciniphila	18.9657629650181
510	1	L010_1	991	2.86077522431339e-05	1	1	S	1637999	Verrucomicrobia bacterium IMCC26134	9.50131403173059e-05
510	1	L010_1	992	2.86077522431339e-05	1	0	C	414999	Opitutae	9.50131403173059e-05
510	1	L010_1	993	2.86077522431339e-05	1	0	O	415000	Opitutales	9.50131403173059e-05
510	1	L010_1	994	2.86077522431339e-05	1	0	F	134623	Opitutaceae	9.50131403173059e-05
510	1	L010_1	995	2.86077522431339e-05	1	0	G	178440	Opitutus	9.50131403173059e-05
510	1	L010_1	996	2.86077522431339e-05	1	0	S	107709	Opitutus terrae	9.50131403173059e-05
510	1	L010_1	998	1.44775251776827	50607	51	P	1224	Proteobacteria	4.8083299920379
510	1	L010_1	999	1.42704050514425	49883	67	C	1236	Gammaproteobacteria	4.73954047844817
510	1	L010_1	1000	1.4234931438661	49759	345	O	91347	Enterobacterales	4.72775884904882
510	1	L010_1	1001	1.41159231893295	49343	1181	F	543	Enterobacteriaceae	4.68823338267682
510	1	L010_1	1002	1.32402398931672	46282	795	G	544	Citrobacter	4.39739816016555
510	1	L010_1	1004	0.388722137479703	13588	13588	S	57706	Citrobacter braakii	1.29103855063155
510	1	L010_1	1005	0.285133466607315	9967	9967	S	2077147	Citrobacter freundii complex sp. CFNIH3	0.946995969542588
510	1	L010_1	1006	0.0496916656463235	1737	1574	S	546	Citrobacter freundii	0.16503782473116
510	1	L010_1	1008	0.0377908407131798	1321	1321	S	67827	Citrobacter werkmanii	0.125512358359161
510	1	L010_1	1009	0.0038048310483368	133	133	S	133448	Citrobacter youngae	0.0126367476622017
510	1	L010_1	1010	0.0038048310483368	133	133	S	2077149	Citrobacter freundii complex sp. CFNIH9	0.0126367476622017
510	1	L010_1	1011	0.000915448071780283	32	32	S	2077148	Citrobacter freundii complex sp. CFNIH4	0.00304042049015379
510	1	L010_1	1012	0.000228862017945071	8	8	S	2066049	Citrobacter freundii complex sp. CFNIH2	0.000760105122538447
510	1	L010_1	1013	0.118235840020872	4133	4133	S	1702170	Citrobacter sp. FDAARGOS_156	0.392689308931425
510	1	L010_1	1014	0.00257469770188205	90	74	S	545	Citrobacter koseri	0.00855118262855753
510	1	L010_1	1016	0.00125874109869789	44	44	S	1703250	Citrobacter sp. CRE-46	0.00418057817396146
510	1	L010_1	1017	0.000629370549348945	22	22	S	67824	Citrobacter farmeri	0.00209028908698073
510	1	L010_1	1018	0.000486331788133275	17	4	S	35703	Citrobacter amalonaticus	0.0016152233853942
510	1	L010_1	1020	0.000400508531403874	14	0	S	67825	Citrobacter rodentium	0.00133018396444228
510	1	L010_1	1022	0.000343293026917606	12	12	S	2013114	Citrobacter sp. 86	0.00114015768380767
510	1	L010_1	1023	5.72155044862677e-05	2	2	S	1920110	Citrobacter sp. CFNIH10	0.000190026280634612
510	1	L010_1	1024	5.72155044862677e-05	2	2	S	2019568	Citrobacter sp. 92	0.000190026280634612
510	1	L010_1	1025	0.0178226296474724	623	49	G	570	Klebsiella	0.0591931864176816
510	1	L010_1	1026	0.0108709458523909	380	366	S	573	Klebsiella pneumoniae	0.0361049933205762
510	1	L010_1	1032	0.00274634421534085	96	96	S	571	Klebsiella oxytoca	0.00912126147046136
510	1	L010_1	1033	0.00140177985991356	49	27	S	1134687	Klebsiella michiganensis	0.00465564387554799
510	1	L010_1	1035	0.000457724035890142	16	16	S	2026240	Klebsiella quasivariicola	0.00152021024507689
510	1	L010_1	1036	0.000400508531403874	14	14	S	1934254	Klebsiella sp. M5al	0.00133018396444228
510	1	L010_1	1037	0.000228862017945071	8	8	S	1463165	Klebsiella quasipneumoniae	0.000760105122538447
510	1	L010_1	1038	0.000200254265701937	7	7	S	548	Klebsiella aerogenes	0.000665091982221141
510	1	L010_1	1039	5.72155044862677e-05	2	2	S	244366	Klebsiella variicola	0.000190026280634612
510	1	L010_1	1040	5.72155044862677e-05	2	2	S	1905288	Klebsiella sp. LTGPAF-6F	0.000190026280634612
510	1	L010_1	1041	0.0151335009366178	529	20	G	547	Enterobacter	0.0502619512278548
510	1	L010_1	1043	0.00635092099797572	222	172	S	550	Enterobacter cloacae	0.0210929171504419
510	1	L010_1	1050	0.00297520623328592	104	70	S	158836	Enterobacter hormaechei	0.00988136659299981
510	1	L010_1	1056	0.000686586053835213	24	6	S	61645	Enterobacter asburiae	0.00228031536761534
510	1	L010_1	1058	0.000572155044862677	20	20	S	1870930	Enterobacter cloacae complex sp. 35734	0.00190026280634612
510	1	L010_1	1059	0.000114431008972535	4	4	S	69218	Enterobacter cancerogenus	0.000380052561269224
510	1	L010_1	1060	5.72155044862677e-05	2	2	S	299767	Enterobacter ludwigii	0.000190026280634612
510	1	L010_1	1061	5.72155044862677e-05	2	2	S	1915310	Enterobacter cloacae complex sp. ECNIH7	0.000190026280634612
510	1	L010_1	1062	2.86077522431339e-05	1	1	S	2027919	Enterobacter cloacae complex sp.	9.50131403173059e-05
510	1	L010_1	1063	0.000200254265701937	7	7	S	1914861	Enterobacter sp. SA187	0.000665091982221141
510	1	L010_1	1064	0.000143038761215669	5	5	S	1166130	Enterobacter sp. R4-368	0.000475065701586529
510	1	L010_1	1065	0.000143038761215669	5	5	S	1692238	Enterobacter sp. FY-07	0.000475065701586529
510	1	L010_1	1066	8.58232567294016e-05	3	3	S	881260	Enterobacter bugandensis	0.000285039420951918
510	1	L010_1	1067	8.58232567294016e-05	3	3	S	1977566	Enterobacter sp. Crenshaw	0.000285039420951918
510	1	L010_1	1068	5.72155044862677e-05	2	2	S	399742	Enterobacter sp. 638	0.000190026280634612
510	1	L010_1	1069	2.86077522431339e-05	1	1	S	1868135	Enterobacter sp. HK169	9.50131403173059e-05
510	1	L010_1	1070	0.00984106677163805	344	10	G	561	Escherichia	0.0326845202691532
510	1	L010_1	1071	0.00932612723126164	326	317	S	562	Escherichia coli	0.0309742837434417
510	1	L010_1	1082	0.000143038761215669	5	5	S	208962	Escherichia albertii	0.000475065701586529
510	1	L010_1	1083	8.58232567294016e-05	3	3	S	1499973	Escherichia marmotae	0.000285039420951918
510	1	L010_1	1084	0.00623648998900318	218	0	G	590	Salmonella	0.0207128645891727
510	1	L010_1	1085	0.00606484347554438	212	50	S	28901	Salmonella enterica	0.0201427857472688
510	1	L010_1	1141	0.000171646513458803	6	4	S	54736	Salmonella bongori	0.000570078841903835
510	1	L010_1	1145	0.00148760311664296	52	1	G	1330545	Lelliottia	0.00494068329649991
510	1	L010_1	1146	0.000858232567294016	30	30	S	69220	Lelliottia nimipressuralis	0.00285039420951918
510	1	L010_1	1147	0.000486331788133275	17	17	S	61646	Lelliottia amnigena	0.0016152233853942
510	1	L010_1	1148	8.58232567294016e-05	3	3	S	2153385	Lelliottia sp. WB101	0.000285039420951918
510	1	L010_1	1149	2.86077522431339e-05	1	1	S	1907578	Lelliottia jeotgali	9.50131403173059e-05
510	1	L010_1	1150	0.000629370549348945	22	0	G	1330546	Pluralibacter	0.00209028908698073
510	1	L010_1	1151	0.000429116283647008	15	2	S	1334193	Enterobacter lignolyticus	0.00142519710475959
510	1	L010_1	1153	0.000200254265701937	7	7	S	61647	Pluralibacter gergoviae	0.000665091982221141
510	1	L010_1	1154	0.000572155044862677	20	0	G	158483	Cedecea	0.00190026280634612
510	1	L010_1	1155	0.000572155044862677	20	20	S	158822	Cedecea neteri	0.00190026280634612
510	1	L010_1	1156	0.000486331788133275	17	1	G	1330547	Kosakonia	0.0016152233853942
510	1	L010_1	1157	0.000143038761215669	5	5	S	208223	Kosakonia cowanii	0.000475065701586529
510	1	L010_1	1158	0.000143038761215669	5	2	S	283686	Kosakonia radicincitans	0.000475065701586529
510	1	L010_1	1160	0.000143038761215669	5	3	S	1158459	Kosakonia sacchari	0.000475065701586529
510	1	L010_1	1162	2.86077522431339e-05	1	1	S	497725	Kosakonia oryzae	9.50131403173059e-05
510	1	L010_1	1163	0.000486331788133275	17	0	G	413496	Cronobacter	0.0016152233853942
510	1	L010_1	1164	0.000257469770188205	9	0	S	1163710	Cronobacter condimenti	0.000855118262855753
510	1	L010_1	1166	0.000114431008972535	4	3	S	28141	Cronobacter sakazakii	0.000380052561269224
510	1	L010_1	1168	2.86077522431339e-05	1	0	S	413497	Cronobacter dublinensis	9.50131403173059e-05
510	1	L010_1	1171	2.86077522431339e-05	1	0	S	413501	Cronobacter muytjensii	9.50131403173059e-05
510	1	L010_1	1173	2.86077522431339e-05	1	1	S	413503	Cronobacter malonaticus	9.50131403173059e-05
510	1	L010_1	1174	2.86077522431339e-05	1	0	S	535744	Cronobacter universalis	9.50131403173059e-05
510	1	L010_1	1178	0.000171646513458803	6	6	S	2282310	Enterobacteriaceae bacterium w6	0.000570078841903835
510	1	L010_1	1179	8.58232567294016e-05	3	3	S	693444	Enterobacteriaceae bacterium strain FGI 57	0.000285039420951918
510	1	L010_1	1180	5.72155044862677e-05	2	2	S	2066051	Enterobacteriaceae bacterium ENNIH1	0.000190026280634612
510	1	L010_1	1181	2.86077522431339e-05	1	1	S	1920109	Enterobacteriaceae bacterium ENNIH2	9.50131403173059e-05
510	1	L010_1	1184	2.86077522431339e-05	1	0	G	568987	Candidatus Hamiltonella	9.50131403173059e-05
510	1	L010_1	1185	2.86077522431339e-05	1	0	S	138072	Candidatus Hamiltonella defensa	9.50131403173059e-05
510	1	L010_1	1187	2.86077522431339e-05	1	0	G	472825	Candidatus Purcelliella	9.50131403173059e-05
510	1	L010_1	1188	2.86077522431339e-05	1	1	S	472834	Candidatus Purcelliella pentastirinorum	9.50131403173059e-05
510	1	L010_1	1189	0.000429116283647008	15	0	G	160674	Raoultella	0.00142519710475959
510	1	L010_1	1190	0.000257469770188205	9	9	S	575	Raoultella planticola	0.000855118262855753
510	1	L010_1	1191	8.58232567294016e-05	3	3	S	54291	Raoultella ornithinolytica	0.000285039420951918
510	1	L010_1	1192	8.58232567294016e-05	3	3	S	2259647	Raoultella sp. X13	0.000285039420951918
510	1	L010_1	1193	8.58232567294016e-05	3	0	G	1335483	Shimwellia	0.000285039420951918
510	1	L010_1	1194	8.58232567294016e-05	3	0	S	563	Shimwellia blattae	0.000285039420951918
510	1	L010_1	1196	5.72155044862677e-05	2	0	G	83654	Leclercia	0.000190026280634612
510	1	L010_1	1197	2.86077522431339e-05	1	1	S	83655	Leclercia adecarboxylata	9.50131403173059e-05
510	1	L010_1	1198	2.86077522431339e-05	1	1	S	1920114	Leclercia sp. LSNIH1	9.50131403173059e-05
510	1	L010_1	1199	5.72155044862677e-05	2	0	G	579	Kluyvera	0.000190026280634612
510	1	L010_1	1200	5.72155044862677e-05	2	2	S	61648	Kluyvera intermedia	0.000190026280634612
510	1	L010_1	1201	2.86077522431339e-05	1	0	G	409304	Candidatus Ishikawaella	9.50131403173059e-05
510	1	L010_1	1202	2.86077522431339e-05	1	0	S	168169	Candidatus Ishikawaella capsulata	9.50131403173059e-05
510	1	L010_1	1204	0.00123013334645476	43	1	F	1903411	Yersiniaceae	0.00408556503364415
510	1	L010_1	1205	0.000715193806078346	25	2	G	629	Yersinia	0.00237532850793265
510	1	L010_1	1206	0.000314685274674472	11	11	S	630	Yersinia enterocolitica	0.00104514454349036
510	1	L010_1	1207	0.000171646513458803	6	6	S	29486	Yersinia ruckeri	0.000570078841903835
510	1	L010_1	1208	0.000114431008972535	4	4	S	29485	Yersinia rohdei	0.000380052561269224
510	1	L010_1	1209	2.86077522431339e-05	1	0	S	29484	Yersinia frederiksenii	9.50131403173059e-05
510	1	L010_1	1212	2.86077522431339e-05	1	1	S	633	Yersinia pseudotuberculosis	9.50131403173059e-05
510	1	L010_1	1213	0.000429116283647008	15	0	G	613	Serratia	0.00142519710475959
510	1	L010_1	1214	0.000200254265701937	7	7	S	61651	Serratia ficaria	0.000665091982221141
510	1	L010_1	1215	5.72155044862677e-05	2	0	S	28151	Serratia proteamaculans	0.000190026280634612
510	1	L010_1	1217	5.72155044862677e-05	2	2	S	1758196	Serratia sp. SSNIH1	0.000190026280634612
510	1	L010_1	1218	2.86077522431339e-05	1	1	S	615	Serratia marcescens	9.50131403173059e-05
510	1	L010_1	1219	2.86077522431339e-05	1	1	S	47917	Serratia fonticola	9.50131403173059e-05
510	1	L010_1	1220	2.86077522431339e-05	1	1	S	614	Serratia liquefaciens	9.50131403173059e-05
510	1	L010_1	1221	2.86077522431339e-05	1	0	S	82996	Serratia plymuthica	9.50131403173059e-05
510	1	L010_1	1223	2.86077522431339e-05	1	0	G	34037	Rahnella	9.50131403173059e-05
510	1	L010_1	1224	2.86077522431339e-05	1	1	S	741091	Rahnella sp. Y9602	9.50131403173059e-05
510	1	L010_1	1225	2.86077522431339e-05	1	0	G	1565532	Rouxiella	9.50131403173059e-05
510	1	L010_1	1226	2.86077522431339e-05	1	1	S	1805933	Rouxiella sp. ERMR1:05	9.50131403173059e-05
510	1	L010_1	1227	0.000314685274674472	11	0	F	1903409	Erwiniaceae	0.00104514454349036
510	1	L010_1	1228	0.000200254265701937	7	0	G	551	Erwinia	0.000665091982221141
510	1	L010_1	1229	0.000143038761215669	5	5	S	552	Erwinia amylovora	0.000475065701586529
510	1	L010_1	1230	2.86077522431339e-05	1	0	S	182337	Erwinia billingiae	9.50131403173059e-05
510	1	L010_1	1232	2.86077522431339e-05	1	1	S	215689	Erwinia sp. Ejp617	9.50131403173059e-05
510	1	L010_1	1233	0.000114431008972535	4	0	G	53335	Pantoea	0.000380052561269224
510	1	L010_1	1234	2.86077522431339e-05	1	0	S	66269	Pantoea stewartii	9.50131403173059e-05
510	1	L010_1	1237	2.86077522431339e-05	1	1	S	1484158	Pantoea sp. PSNIH1	9.50131403173059e-05
510	1	L010_1	1239	2.86077522431339e-05	1	1	S	549	Pantoea agglomerans	9.50131403173059e-05
510	1	L010_1	1240	2.86077522431339e-05	1	1	S	1891675	Pantoea alhagi	9.50131403173059e-05
510	1	L010_1	1241	0.000228862017945071	8	3	F	1903410	Pectobacteriaceae	0.000760105122538447
510	1	L010_1	1242	0.000114431008972535	4	0	G	122277	Pectobacterium	0.000380052561269224
510	1	L010_1	1243	5.72155044862677e-05	2	0	S	1905730	Pectobacterium parmentieri	0.000190026280634612
510	1	L010_1	1245	2.86077522431339e-05	1	1	S	554	Pectobacterium carotovorum	9.50131403173059e-05
510	1	L010_1	1246	2.86077522431339e-05	1	1	S	29471	Pectobacterium atrosepticum	9.50131403173059e-05
510	1	L010_1	1247	2.86077522431339e-05	1	0	G	204037	Dickeya	9.50131403173059e-05
510	1	L010_1	1248	2.86077522431339e-05	1	0	S	204042	Dickeya zeae	9.50131403173059e-05
510	1	L010_1	1250	0.000200254265701937	7	0	F	1903412	Hafniaceae	0.000665091982221141
510	1	L010_1	1251	0.000114431008972535	4	0	G	568	Hafnia	0.000380052561269224
510	1	L010_1	1252	0.000114431008972535	4	4	S	569	Hafnia alvei	0.000380052561269224
510	1	L010_1	1253	8.58232567294016e-05	3	1	G	635	Edwardsiella	0.000285039420951918
510	1	L010_1	1254	5.72155044862677e-05	2	2	S	636	Edwardsiella tarda	0.000190026280634612
510	1	L010_1	1256	2.86077522431339e-05	1	0	G	702	Plesiomonas	9.50131403173059e-05
510	1	L010_1	1257	2.86077522431339e-05	1	1	S	703	Plesiomonas shigelloides	9.50131403173059e-05
510	1	L010_1	1258	2.86077522431339e-05	1	0	F	1903414	Morganellaceae	9.50131403173059e-05
510	1	L010_1	1259	2.86077522431339e-05	1	1	G	626	Xenorhabdus	9.50131403173059e-05
510	1	L010_1	1260	0.000686586053835213	24	0	O	72274	Pseudomonadales	0.00228031536761534
510	1	L010_1	1261	0.000600762797105811	21	0	F	135621	Pseudomonadaceae	0.00199527594666342
510	1	L010_1	1262	0.000600762797105811	21	10	G	286	Pseudomonas	0.00199527594666342
510	1	L010_1	1263	0.000114431008972535	4	4	S	216142	Pseudomonas rhizosphaerae	0.000380052561269224
510	1	L010_1	1264	5.72155044862677e-05	2	2	S	1500687	Pseudomonas sp. St29	0.000190026280634612
510	1	L010_1	1266	5.72155044862677e-05	2	2	S	287	Pseudomonas aeruginosa	0.000190026280634612
510	1	L010_1	1267	2.86077522431339e-05	1	1	S	122355	Pseudomonas psychrophila	9.50131403173059e-05
510	1	L010_1	1268	2.86077522431339e-05	1	1	S	2025658	Pseudomonas sp. NS1(2017)	9.50131403173059e-05
510	1	L010_1	1270	2.86077522431339e-05	1	0	S	380021	Pseudomonas protegens	9.50131403173059e-05
510	1	L010_1	1272	8.58232567294016e-05	3	0	F	468	Moraxellaceae	0.000285039420951918
510	1	L010_1	1273	5.72155044862677e-05	2	0	G	469	Acinetobacter	0.000190026280634612
510	1	L010_1	1274	5.72155044862677e-05	2	2	S	40215	Acinetobacter junii	0.000190026280634612
510	1	L010_1	1275	2.86077522431339e-05	1	0	G	475	Moraxella	9.50131403173059e-05
510	1	L010_1	1276	2.86077522431339e-05	1	1	S	476	Moraxella bovis	9.50131403173059e-05
510	1	L010_1	1277	0.000314685274674472	11	0	O	135614	Xanthomonadales	0.00104514454349036
510	1	L010_1	1278	0.000314685274674472	11	1	F	32033	Xanthomonadaceae	0.00104514454349036
510	1	L010_1	1279	0.000228862017945071	8	0	G	338	Xanthomonas	0.000760105122538447
510	1	L010_1	1280	0.000200254265701937	7	1	S	339	Xanthomonas campestris	0.000665091982221141
510	1	L010_1	1283	2.86077522431339e-05	1	0	S	346	Xanthomonas citri	9.50131403173059e-05
510	1	L010_1	1285	5.72155044862677e-05	2	0	G	83614	Luteimonas	0.000190026280634612
510	1	L010_1	1286	5.72155044862677e-05	2	2	S	2172536	Luteimonas sp. 83-4	0.000190026280634612
510	1	L010_1	1287	0.000143038761215669	5	0	O	135619	Oceanospirillales	0.000475065701586529
510	1	L010_1	1288	5.72155044862677e-05	2	0	F	28256	Halomonadaceae	0.000190026280634612
510	1	L010_1	1290	2.86077522431339e-05	1	0	G	1495768	Candidatus Evansia	9.50131403173059e-05
510	1	L010_1	1291	2.86077522431339e-05	1	1	S	1495769	Candidatus Evansia muelleri	9.50131403173059e-05
510	1	L010_1	1292	2.86077522431339e-05	1	0	G	504090	Kushneria	9.50131403173059e-05
510	1	L010_1	1293	2.86077522431339e-05	1	1	S	157779	Kushneria marisflavi	9.50131403173059e-05
510	1	L010_1	1294	2.86077522431339e-05	1	0	F	224372	Alcanivoracaceae	9.50131403173059e-05
510	1	L010_1	1295	2.86077522431339e-05	1	0	G	59753	Alcanivorax	9.50131403173059e-05
510	1	L010_1	1296	2.86077522431339e-05	1	1	S	2014542	Alcanivorax sp. N3-2A	9.50131403173059e-05
510	1	L010_1	1297	2.86077522431339e-05	1	0	F	1920240	Kangiellaceae	9.50131403173059e-05
510	1	L010_1	1298	2.86077522431339e-05	1	1	G	261963	Kangiella	9.50131403173059e-05
510	1	L010_1	1299	2.86077522431339e-05	1	0	F	2066474	Endozoicomonadaceae	9.50131403173059e-05
510	1	L010_1	1300	2.86077522431339e-05	1	0	G	305899	Endozoicomonas	9.50131403173059e-05
510	1	L010_1	1301	2.86077522431339e-05	1	0	S	1027273	Endozoicomonas montiporae	9.50131403173059e-05
510	1	L010_1	1303	8.58232567294016e-05	3	3	O	135622	Alteromonadales	0.000285039420951918
510	1	L010_1	1304	8.58232567294016e-05	3	0	O	135613	Chromatiales	0.000285039420951918
510	1	L010_1	1305	8.58232567294016e-05	3	0	F	72276	Ectothiorhodospiraceae	0.000285039420951918
510	1	L010_1	1306	5.72155044862677e-05	2	0	G	106633	Thioalkalivibrio	0.000190026280634612
510	1	L010_1	1307	5.72155044862677e-05	2	0	S	1033854	Thioalkalivibrio sulfidiphilus	0.000190026280634612
510	1	L010_1	1309	2.86077522431339e-05	1	0	G	133193	Alkalilimnicola	9.50131403173059e-05
510	1	L010_1	1310	2.86077522431339e-05	1	0	S	351052	Alkalilimnicola ehrlichii	9.50131403173059e-05
510	1	L010_1	1313	2.86077522431339e-05	1	0	G	655184	Candidatus Thioglobus	9.50131403173059e-05
510	1	L010_1	1314	2.86077522431339e-05	1	1	S	1427364	Candidatus Thioglobus singularis	9.50131403173059e-05
510	1	L010_1	1315	2.86077522431339e-05	1	0	G	745410	Gallaecimonas	9.50131403173059e-05
510	1	L010_1	1316	2.86077522431339e-05	1	1	S	2291597	Gallaecimonas sp. HK-28	9.50131403173059e-05
510	1	L010_1	1317	5.72155044862677e-05	2	0	O	72273	Thiotrichales	0.000190026280634612
510	1	L010_1	1318	5.72155044862677e-05	2	0	F	34064	Francisellaceae	0.000190026280634612
510	1	L010_1	1319	5.72155044862677e-05	2	0	G	262	Francisella	0.000190026280634612
510	1	L010_1	1320	5.72155044862677e-05	2	2	S	2007306	Francisella sp. FDC440	0.000190026280634612
510	1	L010_1	1321	5.72155044862677e-05	2	0	O	135624	Aeromonadales	0.000190026280634612
510	1	L010_1	1322	5.72155044862677e-05	2	0	F	84642	Aeromonadaceae	0.000190026280634612
510	1	L010_1	1323	2.86077522431339e-05	1	0	G	642	Aeromonas	9.50131403173059e-05
510	1	L010_1	1324	2.86077522431339e-05	1	0	S	645	Aeromonas salmonicida	9.50131403173059e-05
510	1	L010_1	1327	2.86077522431339e-05	1	0	G	347533	Zobellella	9.50131403173059e-05
510	1	L010_1	1328	2.86077522431339e-05	1	1	S	347534	Zobellella denitrificans	9.50131403173059e-05
510	1	L010_1	1329	2.86077522431339e-05	1	0	O	135625	Pasteurellales	9.50131403173059e-05
510	1	L010_1	1330	2.86077522431339e-05	1	0	F	712	Pasteurellaceae	9.50131403173059e-05
510	1	L010_1	1331	2.86077522431339e-05	1	0	G	724	Haemophilus	9.50131403173059e-05
510	1	L010_1	1332	2.86077522431339e-05	1	1	S	730	Haemophilus ducreyi	9.50131403173059e-05
510	1	L010_1	1333	2.86077522431339e-05	1	0	O	742030	Salinisphaerales	9.50131403173059e-05
510	1	L010_1	1334	2.86077522431339e-05	1	0	F	742031	Salinisphaeraceae	9.50131403173059e-05
510	1	L010_1	1335	2.86077522431339e-05	1	0	G	180541	Salinisphaera	9.50131403173059e-05
510	1	L010_1	1336	2.86077522431339e-05	1	1	S	2183911	Salinisphaera sp. LB1	9.50131403173059e-05
510	1	L010_1	1337	2.86077522431339e-05	1	0	O	1240482	Orbales	9.50131403173059e-05
510	1	L010_1	1338	2.86077522431339e-05	1	0	F	1240483	Orbaceae	9.50131403173059e-05
510	1	L010_1	1339	2.86077522431339e-05	1	0	G	1193503	Gilliamella	9.50131403173059e-05
510	1	L010_1	1340	2.86077522431339e-05	1	1	S	1196095	Gilliamella apicola	9.50131403173059e-05
510	1	L010_1	1341	2.86077522431339e-05	1	0	O	1692040	Acidiferrobacterales	9.50131403173059e-05
510	1	L010_1	1342	2.86077522431339e-05	1	0	F	1692041	Acidiferrobacteraceae	9.50131403173059e-05
510	1	L010_1	1343	2.86077522431339e-05	1	0	G	1692042	Sulfurifustis	9.50131403173059e-05
510	1	L010_1	1344	2.86077522431339e-05	1	1	S	1675686	Sulfurifustis variabilis	9.50131403173059e-05
510	1	L010_1	1345	2.86077522431339e-05	1	0	O	1706369	Cellvibrionales	9.50131403173059e-05
510	1	L010_1	1346	2.86077522431339e-05	1	0	F	1706373	Microbulbiferaceae	9.50131403173059e-05
510	1	L010_1	1347	2.86077522431339e-05	1	0	G	48073	Microbulbifer	9.50131403173059e-05
510	1	L010_1	1348	2.86077522431339e-05	1	1	S	260552	Microbulbifer agarilyticus	9.50131403173059e-05
510	1	L010_1	1350	0.0155626172202648	544	0	C	29547	Epsilonproteobacteria	0.0516871483326144
510	1	L010_1	1351	0.0155626172202648	544	0	O	213849	Campylobacterales	0.0516871483326144
510	1	L010_1	1352	0.0150762854321315	527	0	F	72294	Campylobacteraceae	0.0500719249472202
510	1	L010_1	1353	0.0150762854321315	527	278	G	194	Campylobacter	0.0500719249472202
510	1	L010_1	1354	0.00360457678263487	126	126	S	197	Campylobacter jejuni	0.0119716556799805
510	1	L010_1	1355	0.00351875352590546	123	102	S	195	Campylobacter coli	0.0116866162590286
510	1	L010_1	1357	0.000486331788133275	17	1	F	72293	Helicobacteraceae	0.0016152233853942
510	1	L010_1	1358	0.000457724035890142	16	12	G	209	Helicobacter	0.00152021024507689
510	1	L010_1	1359	8.58232567294016e-05	3	3	S	210	Helicobacter pylori	0.000285039420951918
510	1	L010_1	1360	2.86077522431339e-05	1	0	S	56877	Helicobacter bizzozeronii	9.50131403173059e-05
510	1	L010_1	1362	0.00114431008972535	40	1	C	28221	Deltaproteobacteria	0.00380052561269224
510	1	L010_1	1363	0.000486331788133275	17	0	O	213115	Desulfovibrionales	0.0016152233853942
510	1	L010_1	1364	0.000486331788133275	17	0	F	194924	Desulfovibrionaceae	0.0016152233853942
510	1	L010_1	1365	0.000343293026917606	12	0	G	41707	Lawsonia	0.00114015768380767
510	1	L010_1	1366	0.000343293026917606	12	12	S	29546	Lawsonia intracellularis	0.00114015768380767
510	1	L010_1	1367	0.000114431008972535	4	2	G	872	Desulfovibrio	0.000380052561269224
510	1	L010_1	1368	2.86077522431339e-05	1	0	S	881	Desulfovibrio vulgaris	9.50131403173059e-05
510	1	L010_1	1370	2.86077522431339e-05	1	1	S	644968	Desulfovibrio sp. FW1012B	9.50131403173059e-05
510	1	L010_1	1371	2.86077522431339e-05	1	0	G	2035811	Pseudodesulfovibrio	9.50131403173059e-05
510	1	L010_1	1372	2.86077522431339e-05	1	0	S	182210	Pseudodesulfovibrio aespoeensis	9.50131403173059e-05
510	1	L010_1	1374	0.000228862017945071	8	0	O	213118	Desulfobacterales	0.000760105122538447
510	1	L010_1	1375	0.000171646513458803	6	0	F	213119	Desulfobacteraceae	0.000570078841903835
510	1	L010_1	1376	0.000143038761215669	5	0	G	218207	Desulfatibacillum	0.000475065701586529
510	1	L010_1	1377	0.000143038761215669	5	0	S	259354	Desulfatibacillum alkenivorans	0.000475065701586529
510	1	L010_1	1379	2.86077522431339e-05	1	0	G	896	Desulfococcus	9.50131403173059e-05
510	1	L010_1	1380	2.86077522431339e-05	1	1	S	897	Desulfococcus multivorans	9.50131403173059e-05
510	1	L010_1	1381	5.72155044862677e-05	2	0	F	213121	Desulfobulbaceae	0.000190026280634612
510	1	L010_1	1382	2.86077522431339e-05	1	0	G	109168	Desulfotalea	9.50131403173059e-05
510	1	L010_1	1383	2.86077522431339e-05	1	0	S	84980	Desulfotalea psychrophila	9.50131403173059e-05
510	1	L010_1	1385	2.86077522431339e-05	1	0	G	427922	Desulfurivibrio	9.50131403173059e-05
510	1	L010_1	1386	2.86077522431339e-05	1	0	S	427923	Desulfurivibrio alkaliphilus	9.50131403173059e-05
510	1	L010_1	1388	0.000171646513458803	6	0	O	69541	Desulfuromonadales	0.000570078841903835
510	1	L010_1	1389	0.000114431008972535	4	0	F	213421	Desulfuromonadaceae	0.000380052561269224
510	1	L010_1	1390	5.72155044862677e-05	2	0	G	18	Pelobacter	0.000190026280634612
510	1	L010_1	1391	5.72155044862677e-05	2	0	S	29543	Pelobacter propionicus	0.000190026280634612
510	1	L010_1	1393	5.72155044862677e-05	2	0	G	890	Desulfuromonas	0.000190026280634612
510	1	L010_1	1394	5.72155044862677e-05	2	2	S	1603606	Desulfuromonas soudanensis	0.000190026280634612
510	1	L010_1	1395	5.72155044862677e-05	2	0	F	213422	Geobacteraceae	0.000190026280634612
510	1	L010_1	1396	5.72155044862677e-05	2	0	G	28231	Geobacter	0.000190026280634612
510	1	L010_1	1397	5.72155044862677e-05	2	0	S	313985	Geobacter lovleyi	0.000190026280634612
510	1	L010_1	1399	0.000143038761215669	5	0	O	453227	Desulfarculales	0.000475065701586529
510	1	L010_1	1400	0.000143038761215669	5	0	F	453228	Desulfarculaceae	0.000475065701586529
510	1	L010_1	1401	0.000143038761215669	5	0	G	453229	Desulfarculus	0.000475065701586529
510	1	L010_1	1402	0.000143038761215669	5	0	S	453230	Desulfarculus baarsii	0.000475065701586529
510	1	L010_1	1404	8.58232567294016e-05	3	0	O	29	Myxococcales	0.000285039420951918
510	1	L010_1	1406	5.72155044862677e-05	2	0	F	1524215	Anaeromyxobacteraceae	0.000190026280634612
510	1	L010_1	1407	5.72155044862677e-05	2	0	G	161492	Anaeromyxobacter	0.000190026280634612
510	1	L010_1	1408	5.72155044862677e-05	2	0	S	161493	Anaeromyxobacter dehalogenans	0.000190026280634612
510	1	L010_1	1412	2.86077522431339e-05	1	0	F	224464	Kofleriaceae	9.50131403173059e-05
510	1	L010_1	1413	2.86077522431339e-05	1	0	G	162027	Haliangium	9.50131403173059e-05
510	1	L010_1	1414	2.86077522431339e-05	1	0	S	80816	Haliangium ochraceum	9.50131403173059e-05
510	1	L010_1	1416	0.00165924963010176	58	2	C	28211	Alphaproteobacteria	0.00551076213840374
510	1	L010_1	1417	0.000858232567294016	30	0	O	356	Rhizobiales	0.00285039420951918
510	1	L010_1	1418	0.000228862017945071	8	0	F	69277	Phyllobacteriaceae	0.000760105122538447
510	1	L010_1	1419	0.000228862017945071	8	0	G	449972	Chelativorans	0.000760105122538447
510	1	L010_1	1420	0.000228862017945071	8	8	S	266779	Chelativorans sp. BNC1	0.000760105122538447
510	1	L010_1	1421	0.000200254265701937	7	0	F	82115	Rhizobiaceae	0.000665091982221141
510	1	L010_1	1423	8.58232567294016e-05	3	1	G	379	Rhizobium	0.000285039420951918
510	1	L010_1	1424	2.86077522431339e-05	1	1	S	348824	Rhizobium favelukesii	9.50131403173059e-05
510	1	L010_1	1425	2.86077522431339e-05	1	1	S	384	Rhizobium leguminosarum	9.50131403173059e-05
510	1	L010_1	1426	2.86077522431339e-05	1	0	G	357	Agrobacterium	9.50131403173059e-05
510	1	L010_1	1427	2.86077522431339e-05	1	0	S	373	Agrobacterium vitis	9.50131403173059e-05
510	1	L010_1	1430	5.72155044862677e-05	2	0	G	28105	Sinorhizobium	0.000190026280634612
510	1	L010_1	1431	2.86077522431339e-05	1	1	S	382	Sinorhizobium meliloti	9.50131403173059e-05
510	1	L010_1	1433	2.86077522431339e-05	1	0	S	380	Sinorhizobium fredii	9.50131403173059e-05
510	1	L010_1	1435	2.86077522431339e-05	1	0	G	106591	Ensifer	9.50131403173059e-05
510	1	L010_1	1436	2.86077522431339e-05	1	0	S	106592	Ensifer adhaerens	9.50131403173059e-05
510	1	L010_1	1438	0.000114431008972535	4	0	F	45404	Beijerinckiaceae	0.000380052561269224
510	1	L010_1	1439	0.000114431008972535	4	0	G	532	Beijerinckia	0.000380052561269224
510	1	L010_1	1440	0.000114431008972535	4	0	S	533	Beijerinckia indica	0.000380052561269224
510	1	L010_1	1443	0.000114431008972535	4	0	F	2036754	Chelatococcaceae	0.000380052561269224
510	1	L010_1	1444	0.000114431008972535	4	0	G	28209	Chelatococcus	0.000380052561269224
510	1	L010_1	1445	0.000114431008972535	4	4	S	1702325	Chelatococcus sp. CO-6	0.000380052561269224
510	1	L010_1	1446	8.58232567294016e-05	3	0	F	119045	Methylobacteriaceae	0.000285039420951918
510	1	L010_1	1447	5.72155044862677e-05	2	0	G	2282523	Methylorubrum	0.000190026280634612
510	1	L010_1	1448	5.72155044862677e-05	2	1	S	408	Methylorubrum extorquens	0.000190026280634612
510	1	L010_1	1450	2.86077522431339e-05	1	0	G	407	Methylobacterium	9.50131403173059e-05
510	1	L010_1	1451	2.86077522431339e-05	1	1	S	2202827	Methylobacterium sp. 17Sr1-28	9.50131403173059e-05
510	1	L010_1	1452	5.72155044862677e-05	2	0	F	41294	Bradyrhizobiaceae	0.000190026280634612
510	1	L010_1	1453	5.72155044862677e-05	2	0	G	374	Bradyrhizobium	0.000190026280634612
510	1	L010_1	1454	5.72155044862677e-05	2	2	S	1355477	Bradyrhizobium diazoefficiens	0.000190026280634612
510	1	L010_1	1455	2.86077522431339e-05	1	0	F	255475	Aurantimonadaceae	9.50131403173059e-05
510	1	L010_1	1456	2.86077522431339e-05	1	0	G	293088	Martelella	9.50131403173059e-05
510	1	L010_1	1457	2.86077522431339e-05	1	1	S	686597	Martelella sp. AD-3	9.50131403173059e-05
510	1	L010_1	1458	2.86077522431339e-05	1	0	F	335928	Xanthobacteraceae	9.50131403173059e-05
510	1	L010_1	1459	2.86077522431339e-05	1	0	G	279	Xanthobacter	9.50131403173059e-05
510	1	L010_1	1460	2.86077522431339e-05	1	0	S	280	Xanthobacter autotrophicus	9.50131403173059e-05
510	1	L010_1	1462	0.00037190077916074	13	0	O	204441	Rhodospirillales	0.00123517082412498
510	1	L010_1	1463	0.000286077522431339	10	0	F	41295	Rhodospirillaceae	0.000950131403173059
510	1	L010_1	1464	0.000200254265701937	7	0	G	191	Azospirillum	0.000665091982221141
510	1	L010_1	1465	0.000200254265701937	7	7	S	192	Azospirillum brasilense	0.000665091982221141
510	1	L010_1	1466	5.72155044862677e-05	2	0	G	1081	Rhodospirillum	0.000190026280634612
510	1	L010_1	1467	5.72155044862677e-05	2	0	S	34018	Rhodospirillum centenum	0.000190026280634612
510	1	L010_1	1469	2.86077522431339e-05	1	1	G	168934	Thalassospira	9.50131403173059e-05
510	1	L010_1	1470	8.58232567294016e-05	3	0	F	433	Acetobacteraceae	0.000285039420951918
510	1	L010_1	1471	5.72155044862677e-05	2	0	G	1434011	Komagataeibacter	0.000190026280634612
510	1	L010_1	1472	5.72155044862677e-05	2	0	S	1177712	Komagataeibacter medellinensis	0.000190026280634612
510	1	L010_1	1474	2.86077522431339e-05	1	0	G	91914	Asaia	9.50131403173059e-05
510	1	L010_1	1475	2.86077522431339e-05	1	0	S	91915	Asaia bogorensis	9.50131403173059e-05
510	1	L010_1	1477	0.000143038761215669	5	0	O	204457	Sphingomonadales	0.000475065701586529
510	1	L010_1	1478	0.000143038761215669	5	0	F	41297	Sphingomonadaceae	0.000475065701586529
510	1	L010_1	1479	5.72155044862677e-05	2	0	G	165695	Sphingobium	0.000190026280634612
510	1	L010_1	1480	5.72155044862677e-05	2	2	S	120107	Sphingobium cloacae	0.000190026280634612
510	1	L010_1	1481	5.72155044862677e-05	2	0	G	1434046	Sphingorhabdus	0.000190026280634612
510	1	L010_1	1482	5.72155044862677e-05	2	2	S	1806885	Sphingorhabdus sp. M41	0.000190026280634612
510	1	L010_1	1483	2.86077522431339e-05	1	0	G	165697	Sphingopyxis	9.50131403173059e-05
510	1	L010_1	1484	2.86077522431339e-05	1	1	S	267128	Sphingopyxis granuli	9.50131403173059e-05
510	1	L010_1	1485	0.000114431008972535	4	0	O	204455	Rhodobacterales	0.000380052561269224
510	1	L010_1	1486	0.000114431008972535	4	0	F	31989	Rhodobacteraceae	0.000380052561269224
510	1	L010_1	1487	5.72155044862677e-05	2	0	G	265	Paracoccus	0.000190026280634612
510	1	L010_1	1488	5.72155044862677e-05	2	2	S	2065379	Paracoccus sp. CBA4604	0.000190026280634612
510	1	L010_1	1489	2.86077522431339e-05	1	0	G	1060	Rhodobacter	9.50131403173059e-05
510	1	L010_1	1490	2.86077522431339e-05	1	1	S	1850250	Rhodobacter sp. LPB0142	9.50131403173059e-05
510	1	L010_1	1491	2.86077522431339e-05	1	0	G	258255	Pseudovibrio	9.50131403173059e-05
510	1	L010_1	1492	2.86077522431339e-05	1	1	S	911045	Pseudovibrio sp. FO-BEG1	9.50131403173059e-05
510	1	L010_1	1493	8.58232567294016e-05	3	0	O	204458	Caulobacterales	0.000285039420951918
510	1	L010_1	1494	8.58232567294016e-05	3	1	F	76892	Caulobacteraceae	0.000285039420951918
510	1	L010_1	1495	5.72155044862677e-05	2	1	G	41275	Brevundimonas	0.000190026280634612
510	1	L010_1	1496	2.86077522431339e-05	1	0	S	74313	Brevundimonas subvibrioides	9.50131403173059e-05
510	1	L010_1	1498	2.86077522431339e-05	1	0	O	766	Rickettsiales	9.50131403173059e-05
510	1	L010_1	1499	2.86077522431339e-05	1	0	F	775	Rickettsiaceae	9.50131403173059e-05
510	1	L010_1	1501	2.86077522431339e-05	1	0	G	780	Rickettsia	9.50131403173059e-05
510	1	L010_1	1503	2.86077522431339e-05	1	0	S	47589	Rickettsia peacockii	9.50131403173059e-05
510	1	L010_1	1505	0.000772409310564614	27	1	C	28216	Betaproteobacteria	0.00256535478856726
510	1	L010_1	1506	0.000629370549348945	22	1	O	80840	Burkholderiales	0.00209028908698073
510	1	L010_1	1507	0.000314685274674472	11	0	F	119060	Burkholderiaceae	0.00104514454349036
510	1	L010_1	1508	0.000143038761215669	5	0	G	106589	Cupriavidus	0.000475065701586529
510	1	L010_1	1509	0.000114431008972535	4	4	S	2036817	Cupriavidus sp. NH9	0.000380052561269224
510	1	L010_1	1510	2.86077522431339e-05	1	1	S	68895	Cupriavidus basilensis	9.50131403173059e-05
510	1	L010_1	1511	5.72155044862677e-05	2	2	G	44013	Polynucleobacter	0.000190026280634612
510	1	L010_1	1512	5.72155044862677e-05	2	0	G	48736	Ralstonia	0.000190026280634612
510	1	L010_1	1513	5.72155044862677e-05	2	0	S	305	Ralstonia solanacearum	0.000190026280634612
510	1	L010_1	1515	2.86077522431339e-05	1	0	G	32008	Burkholderia	9.50131403173059e-05
510	1	L010_1	1517	2.86077522431339e-05	1	1	S	342113	Burkholderia oklahomensis	9.50131403173059e-05
510	1	L010_1	1518	2.86077522431339e-05	1	0	G	93217	Pandoraea	9.50131403173059e-05
510	1	L010_1	1519	2.86077522431339e-05	1	1	S	93222	Pandoraea sputorum	9.50131403173059e-05
510	1	L010_1	1520	0.000114431008972535	4	1	F	80864	Comamonadaceae	0.000380052561269224
510	1	L010_1	1521	5.72155044862677e-05	2	0	G	12916	Acidovorax	0.000190026280634612
510	1	L010_1	1522	5.72155044862677e-05	2	2	S	80869	Acidovorax citrulli	0.000190026280634612
510	1	L010_1	1523	2.86077522431339e-05	1	0	G	283	Comamonas	9.50131403173059e-05
510	1	L010_1	1524	2.86077522431339e-05	1	0	S	285	Comamonas testosteroni	9.50131403173059e-05
510	1	L010_1	1526	8.58232567294016e-05	3	0	F	75682	Oxalobacteraceae	0.000285039420951918
510	1	L010_1	1527	5.72155044862677e-05	2	0	G	963	Herbaspirillum	0.000190026280634612
510	1	L010_1	1528	2.86077522431339e-05	1	0	S	80842	Herbaspirillum rubrisubalbicans	9.50131403173059e-05
510	1	L010_1	1530	2.86077522431339e-05	1	1	S	92645	Herbaspirillum frisingense	9.50131403173059e-05
510	1	L010_1	1531	2.86077522431339e-05	1	0	G	202907	Collimonas	9.50131403173059e-05
510	1	L010_1	1532	2.86077522431339e-05	1	1	S	279113	Collimonas pratensis	9.50131403173059e-05
510	1	L010_1	1535	2.86077522431339e-05	1	0	G	65047	Mitsuaria	9.50131403173059e-05
510	1	L010_1	1536	2.86077522431339e-05	1	1	S	1658665	Mitsuaria sp. 7	9.50131403173059e-05
510	1	L010_1	1537	2.86077522431339e-05	1	1	S	413882	Polyangium brachysporum	9.50131403173059e-05
510	1	L010_1	1538	2.86077522431339e-05	1	0	F	506	Alcaligenaceae	9.50131403173059e-05
510	1	L010_1	1539	2.86077522431339e-05	1	1	G	517	Bordetella	9.50131403173059e-05
510	1	L010_1	1541	5.72155044862677e-05	2	0	G	1381133	Candidatus Profftella	0.000190026280634612
510	1	L010_1	1542	5.72155044862677e-05	2	2	S	669502	Candidatus Profftella armatura	0.000190026280634612
510	1	L010_1	1543	2.86077522431339e-05	1	0	O	32003	Nitrosomonadales	9.50131403173059e-05
510	1	L010_1	1544	2.86077522431339e-05	1	0	F	2008793	Sterolibacteriaceae	9.50131403173059e-05
510	1	L010_1	1545	2.86077522431339e-05	1	0	G	1054211	Sulfuritalea	9.50131403173059e-05
510	1	L010_1	1546	2.86077522431339e-05	1	0	S	748811	Sulfuritalea hydrogenivorans	9.50131403173059e-05
510	1	L010_1	1548	2.86077522431339e-05	1	0	O	206351	Neisseriales	9.50131403173059e-05
510	1	L010_1	1549	2.86077522431339e-05	1	0	F	481	Neisseriaceae	9.50131403173059e-05
510	1	L010_1	1550	2.86077522431339e-05	1	1	G	482	Neisseria	9.50131403173059e-05
510	1	L010_1	1551	0.000114431008972535	4	0	C	1553900	Oligoflexia	0.000380052561269224
510	1	L010_1	1552	0.000114431008972535	4	0	O	213481	Bdellovibrionales	0.000380052561269224
510	1	L010_1	1553	0.000114431008972535	4	0	F	213483	Bdellovibrionaceae	0.000380052561269224
510	1	L010_1	1554	0.000114431008972535	4	0	G	958	Bdellovibrio	0.000380052561269224
510	1	L010_1	1555	0.000114431008972535	4	0	S	453816	Bdellovibrio exovorus	0.000380052561269224
510	1	L010_1	1557	0.00240305118842324	84	0	P	508458	Synergistetes	0.00798110378665369
510	1	L010_1	1558	0.00240305118842324	84	0	C	649775	Synergistia	0.00798110378665369
510	1	L010_1	1559	0.00240305118842324	84	0	O	649776	Synergistales	0.00798110378665369
510	1	L010_1	1560	0.00240305118842324	84	0	F	649777	Synergistaceae	0.00798110378665369
510	1	L010_1	1561	0.00226001242720757	79	0	G	508459	Cloacibacillus	0.00750603808506716
510	1	L010_1	1562	0.00226001242720757	79	79	S	1197717	Cloacibacillus porcorum	0.00750603808506716
510	1	L010_1	1563	0.000143038761215669	5	0	G	428711	Jonquetella	0.000475065701586529
510	1	L010_1	1564	0.000143038761215669	5	0	S	428712	Jonquetella anthropi	0.000475065701586529
510	1	L010_1	1566	0.00128734885094102	45	0	P	203691	Spirochaetes	0.00427559131427876
510	1	L010_1	1567	0.00128734885094102	45	0	C	203692	Spirochaetia	0.00427559131427876
510	1	L010_1	1568	0.00128734885094102	45	0	O	136	Spirochaetales	0.00427559131427876
510	1	L010_1	1569	0.00123013334645476	43	0	F	137	Spirochaetaceae	0.00408556503364415
510	1	L010_1	1570	0.00123013334645476	43	4	G	157	Treponema	0.00408556503364415
510	1	L010_1	1571	0.000886840319537149	31	0	S	167	Treponema succinifaciens	0.00294540734983648
510	1	L010_1	1573	0.000114431008972535	4	0	S	160	Treponema pallidum	0.000380052561269224
510	1	L010_1	1575	8.58232567294016e-05	3	3	S	1539298	Treponema sp. OMZ 838	0.000285039420951918
510	1	L010_1	1576	2.86077522431339e-05	1	1	S	158	Treponema denticola	9.50131403173059e-05
510	1	L010_1	1577	5.72155044862677e-05	2	0	F	1643685	Borreliaceae	0.000190026280634612
510	1	L010_1	1578	5.72155044862677e-05	2	0	G	138	Borrelia	0.000190026280634612
510	1	L010_1	1579	5.72155044862677e-05	2	0	S	144	Borrelia coriaceae	0.000190026280634612
510	1	L010_1	1581	0.000772409310564614	27	0	P	32066	Fusobacteria	0.00256535478856726
510	1	L010_1	1582	0.000772409310564614	27	0	C	203490	Fusobacteriia	0.00256535478856726
510	1	L010_1	1583	0.000772409310564614	27	0	O	203491	Fusobacteriales	0.00256535478856726
510	1	L010_1	1584	0.000543547292619543	19	0	F	1129771	Leptotrichiaceae	0.00180524966602881
510	1	L010_1	1585	0.000543547292619543	19	1	G	32067	Leptotrichia	0.00180524966602881
510	1	L010_1	1586	0.000514939540376409	18	18	S	712357	Leptotrichia sp. oral taxon 212	0.00171023652571151
510	1	L010_1	1587	0.000228862017945071	8	0	F	203492	Fusobacteriaceae	0.000760105122538447
510	1	L010_1	1588	0.000200254265701937	7	1	G	848	Fusobacterium	0.000665091982221141
510	1	L010_1	1589	0.000171646513458803	6	0	S	851	Fusobacterium nucleatum	0.000570078841903835
510	1	L010_1	1592	2.86077522431339e-05	1	0	G	167639	Ilyobacter	9.50131403173059e-05
510	1	L010_1	1593	2.86077522431339e-05	1	0	S	167642	Ilyobacter polytropus	9.50131403173059e-05
510	1	L010_1	1597	0.00074380155832148	26	0	P	976	Bacteroidetes	0.00247034164824995
510	1	L010_1	1598	0.000486331788133275	17	0	C	200643	Bacteroidia	0.0016152233853942
510	1	L010_1	1599	0.000486331788133275	17	0	O	171549	Bacteroidales	0.0016152233853942
510	1	L010_1	1600	0.000429116283647008	15	0	F	815	Bacteroidaceae	0.00142519710475959
510	1	L010_1	1601	0.000429116283647008	15	0	G	816	Bacteroides	0.00142519710475959
510	1	L010_1	1602	0.000143038761215669	5	0	S	357276	Bacteroides dorei	0.000475065701586529
510	1	L010_1	1604	8.58232567294016e-05	3	0	S	376805	Bacteroides salanitronis	0.000285039420951918
510	1	L010_1	1606	5.72155044862677e-05	2	2	S	817	Bacteroides fragilis	0.000190026280634612
510	1	L010_1	1607	5.72155044862677e-05	2	2	S	821	Bacteroides vulgatus	0.000190026280634612
510	1	L010_1	1608	2.86077522431339e-05	1	1	S	818	Bacteroides thetaiotaomicron	9.50131403173059e-05
510	1	L010_1	1609	2.86077522431339e-05	1	1	S	28116	Bacteroides ovatus	9.50131403173059e-05
510	1	L010_1	1610	2.86077522431339e-05	1	1	S	1796613	Bacteroides caecimuris	9.50131403173059e-05
510	1	L010_1	1611	5.72155044862677e-05	2	0	F	2005525	Tannerellaceae	0.000190026280634612
510	1	L010_1	1612	5.72155044862677e-05	2	0	G	375288	Parabacteroides	0.000190026280634612
510	1	L010_1	1613	2.86077522431339e-05	1	0	S	823	Parabacteroides distasonis	9.50131403173059e-05
510	1	L010_1	1615	2.86077522431339e-05	1	1	S	2025876	Parabacteroides sp. CT06	9.50131403173059e-05
510	1	L010_1	1616	0.000114431008972535	4	0	C	768503	Cytophagia	0.000380052561269224
510	1	L010_1	1617	0.000114431008972535	4	0	O	768507	Cytophagales	0.000380052561269224
510	1	L010_1	1618	0.000114431008972535	4	0	F	1853232	Hymenobacteraceae	0.000380052561269224
510	1	L010_1	1619	0.000114431008972535	4	3	G	323449	Pontibacter	0.000380052561269224
510	1	L010_1	1620	2.86077522431339e-05	1	1	S	388950	Pontibacter akesuensis	9.50131403173059e-05
510	1	L010_1	1621	8.58232567294016e-05	3	0	O	1100069	Bacteroidetes Order II. Incertae sedis	0.000285039420951918
510	1	L010_1	1622	8.58232567294016e-05	3	0	F	563843	Rhodothermaceae	0.000285039420951918
510	1	L010_1	1623	8.58232567294016e-05	3	0	G	146918	Salinibacter	0.000285039420951918
510	1	L010_1	1624	8.58232567294016e-05	3	3	S	146919	Salinibacter ruber	0.000285039420951918
510	1	L010_1	1625	5.72155044862677e-05	2	0	C	117743	Flavobacteriia	0.000190026280634612
510	1	L010_1	1626	5.72155044862677e-05	2	0	O	200644	Flavobacteriales	0.000190026280634612
510	1	L010_1	1627	5.72155044862677e-05	2	0	F	49546	Flavobacteriaceae	0.000190026280634612
510	1	L010_1	1628	2.86077522431339e-05	1	1	G	237	Flavobacterium	9.50131403173059e-05
510	1	L010_1	1629	2.86077522431339e-05	1	0	G	308865	Elizabethkingia	9.50131403173059e-05
510	1	L010_1	1630	2.86077522431339e-05	1	1	S	1117645	Elizabethkingia anophelis	9.50131403173059e-05
510	1	L010_1	1631	2.86077522431339e-05	1	0	P	68297	Dictyoglomi	9.50131403173059e-05
510	1	L010_1	1632	2.86077522431339e-05	1	0	C	203486	Dictyoglomia	9.50131403173059e-05
510	1	L010_1	1633	2.86077522431339e-05	1	0	O	203487	Dictyoglomales	9.50131403173059e-05
510	1	L010_1	1634	2.86077522431339e-05	1	0	F	203488	Dictyoglomaceae	9.50131403173059e-05
510	1	L010_1	1635	2.86077522431339e-05	1	1	G	13	Dictyoglomus	9.50131403173059e-05
510	1	L010_1	1636	2.86077522431339e-05	1	0	P	200783	Aquificae	9.50131403173059e-05
510	1	L010_1	1637	2.86077522431339e-05	1	0	C	187857	Aquificae	9.50131403173059e-05
510	1	L010_1	1638	2.86077522431339e-05	1	0	O	32069	Aquificales	9.50131403173059e-05
510	1	L010_1	1639	2.86077522431339e-05	1	0	F	224027	Hydrogenothermaceae	9.50131403173059e-05
510	1	L010_1	1640	2.86077522431339e-05	1	0	G	182899	Persephonella	9.50131403173059e-05
510	1	L010_1	1641	2.86077522431339e-05	1	0	S	309805	Persephonella marina	9.50131403173059e-05
510	1	L010_1	1643	2.86077522431339e-05	1	0	P	200918	Thermotogae	9.50131403173059e-05
510	1	L010_1	1644	2.86077522431339e-05	1	0	C	188708	Thermotogae	9.50131403173059e-05
510	1	L010_1	1645	2.86077522431339e-05	1	0	O	1643947	Petrotogales	9.50131403173059e-05
510	1	L010_1	1647	2.86077522431339e-05	1	0	G	160798	Marinitoga	9.50131403173059e-05
510	1	L010_1	1648	2.86077522431339e-05	1	0	S	149715	Marinitoga piezophila	9.50131403173059e-05
510	1	L010_1	1650	2.86077522431339e-05	1	0	P	200940	Thermodesulfobacteria	9.50131403173059e-05
510	1	L010_1	1651	2.86077522431339e-05	1	0	C	67799	Thermodesulfobacteria	9.50131403173059e-05
510	1	L010_1	1652	2.86077522431339e-05	1	0	O	188710	Thermodesulfobacteriales	9.50131403173059e-05
510	1	L010_1	1653	2.86077522431339e-05	1	0	F	188711	Thermodesulfobacteriaceae	9.50131403173059e-05
510	1	L010_1	1654	2.86077522431339e-05	1	0	G	1740	Thermodesulfobacterium	9.50131403173059e-05
510	1	L010_1	1655	2.86077522431339e-05	1	0	S	1741	Thermodesulfobacterium commune	9.50131403173059e-05
510	1	L010_1	1657	0.000858232567294016	30	0	D	10239	Viruses	0.00285039420951918
510	1	L010_1	1659	0.000801017062807748	28	0	F	10508	Adenoviridae	0.00266036792888456
510	1	L010_1	1660	0.000801017062807748	28	0	G	10509	Mastadenovirus	0.00266036792888456
510	1	L010_1	1661	0.000801017062807748	28	23	S	129951	Human mastadenovirus C	0.00266036792888456
510	1	L010_1	1664	5.72155044862677e-05	2	0	O	28883	Caudovirales	0.000190026280634612
510	1	L010_1	1665	5.72155044862677e-05	2	0	F	10662	Myoviridae	0.000190026280634612
510	1	L010_1	1667	5.72155044862677e-05	2	2	S	12402	Streptococcus phage EJ-1	0.000190026280634612
510	2	L010_2	0	100	3491271	0	-	50000	total	191.824809577419
510	2	L010_2	1	47.869099820667	1671240	1671240	U	0	unclassified	91.8248095774193
510	2	L010_2	2	52.130900179333	1820031	74	R	1	root	100
510	2	L010_2	4	52.1253721066053	1819838	3900	D	2	Bacteria	99.9893957850169
510	2	L010_2	6	44.4390023003084	1551486	4814	P	1239	Firmicutes	85.2450315406716
510	2	L010_2	7	43.5754199545094	1521336	28	C	186801	Clostridia	83.5884663502984
510	2	L010_2	8	43.573243096855	1521260	6394	O	186802	Clostridiales	83.5842905972481
510	2	L010_2	9	40.8736245338732	1427009	1485	F	186803	Lachnospiraceae	78.4057524294916
510	2	L010_2	10	37.1579863035554	1297286	8948	G	1506553	Lachnoclostridium	71.2782364695986
510	2	L010_2	11	33.6284980455542	1174062	1174062	S	1834196	Lachnoclostridium sp. YL32	64.5078023396305
510	2	L010_2	12	3.12235859089713	109010	109010	S	208479	Clostridium bolteae	5.9894584213126
510	2	L010_2	13	0.132358673961431	4621	4621	S	1871021	Lachnoclostridium phocaeense	0.253896774285713
510	2	L010_2	14	0.00764764465433935	267	0	S	84030	Clostridium saccharolyticum	0.0146700797953441
510	2	L010_2	16	0.00710343024073468	248	0	S	29370	Clostridium sphenoides	0.0136261415327541
510	2	L010_2	18	0.00372357230361092	130	0	S	66219	Lachnoclostridium phytofermentans	0.00714273548087917
510	2	L010_2	21	3.08389122471444	107667	0	S	39491	Eubacterium rectale	5.91566846938321
510	2	L010_2	23	0.00100250023558756	35	35	S	712991	Lachnospiraceae bacterium oral taxon 500	0.00192304416792901
510	2	L010_2	24	0.289350210854442	10102	4083	G	572511	Blautia	0.555045490983395
510	2	L010_2	25	0.0941204506897345	3286	0	S	1322	Blautia hansenii	0.180546375308992
510	2	L010_2	27	0.0763045893601499	2664	2664	S	1912897	Blautia sp. N6H1-15	0.146371133238939
510	2	L010_2	28	0.00197635760730118	69	69	S	1796616	Blautia sp. YL58	0.00379114421677433
510	2	L010_2	29	0.142784676411542	4985	0	G	841	Roseburia	0.273896433632174
510	2	L010_2	30	0.142784676411542	4985	0	S	301301	Roseburia hominis	0.273896433632174
510	2	L010_2	32	0.142670104956046	4981	0	G	207244	Anaerostipes	0.27367665715584
510	2	L010_2	33	0.142670104956046	4981	4981	S	649756	Anaerostipes hadrus	0.27367665715584
510	2	L010_2	34	0.00713207310460861	249	34	G	830	Butyrivibrio	0.0136810856518378
510	2	L010_2	35	0.00392407235072843	137	137	S	831	Butyrivibrio fibrisolvens	0.00752734431446497
510	2	L010_2	36	0.00160400037694009	56	56	S	185008	Butyrivibrio hungatei	0.00307687066868641
510	2	L010_2	37	0.000630143005226463	22	0	S	43305	Butyrivibrio proteoclasticus	0.00120877061984109
510	2	L010_2	39	0.00286428638739302	100	0	G	2039240	Anaerotignum	0.00549441190836859
510	2	L010_2	40	0.00286428638739302	100	0	S	28446	Anaerotignum propionicum	0.00549441190836859
510	2	L010_2	42	0.00220550051829262	77	0	G	698776	Cellulosilyticum	0.00423069716944382
510	2	L010_2	43	0.00220550051829262	77	0	S	29360	Cellulosilyticum lentocellum	0.00423069716944382
510	2	L010_2	45	0.00120300028270507	42	0	G	1663717	Herbinix	0.00230765300151481
510	2	L010_2	46	0.00120300028270507	42	42	S	1679721	Herbinix luporum	0.00230765300151481
510	2	L010_2	48	1.30376587781355	45518	0	G	946234	Flavonifractor	2.50094641245122
510	2	L010_2	49	1.30376587781355	45518	45518	S	292800	Flavonifractor plautii	2.50094641245122
510	2	L010_2	50	0.0139777175704779	488	0	G	1392389	Intestinimonas	0.0268127301128387
510	2	L010_2	51	0.0139777175704779	488	488	S	1297617	Intestinimonas butyriciproducens	0.0268127301128387
510	2	L010_2	52	0.00452557249208096	158	0	G	2039302	Monoglobus	0.00868117081522238
510	2	L010_2	53	0.00452557249208096	158	158	S	1981510	Monoglobus pectinilyticus	0.00868117081522238
510	2	L010_2	54	0.568102562075531	19834	1698	F	541000	Ruminococcaceae	1.08976165790583
510	2	L010_2	55	0.485553828390864	16952	0	G	216851	Faecalibacterium	0.931412706706644
510	2	L010_2	56	0.485553828390864	16952	16952	S	853	Faecalibacterium prausnitzii	0.931412706706644
510	2	L010_2	57	0.026265506172394	917	104	G	1263	Ruminococcus	0.05038375719974
510	2	L010_2	58	0.0212816478583301	743	743	S	1160721	Ruminococcus bicirculans	0.0408234804791787
510	2	L010_2	59	0.00157535751306616	55	0	S	1161942	Ruminococcus champanellensis	0.00302192654960273
510	2	L010_2	61	0.000429642958108952	15	0	S	1264	Ruminococcus albus	0.000824161786255289
510	2	L010_2	63	0.00289292925126695	101	0	G	253238	Ethanoligenens	0.00554935602745228
510	2	L010_2	64	0.00289292925126695	101	0	S	253239	Ethanoligenens harbinense	0.00554935602745228
510	2	L010_2	66	0.00252057202090585	88	0	G	1508657	Ruminiclostridium	0.00483508247936436
510	2	L010_2	67	0.00148942892144437	52	52	S	29343	Clostridium cellulosi	0.00285709419235167
510	2	L010_2	68	0.000544214413604673	19	0	S	288965	Clostridium clariflavum	0.00104393826259003
510	2	L010_2	70	0.000200500047117511	7	7	S	84032	Clostridium thermosuccinogenes	0.000384608833585802
510	2	L010_2	71	0.000143214319369651	5	5	S	1515	Ruminiclostridium thermocellum	0.00027472059541843
510	2	L010_2	72	0.000114571455495721	4	4	S	1510	Clostridium stercorarium	0.000219776476334744
510	2	L010_2	73	2.86428638739302e-05	1	0	S	1521	Clostridium cellulolyticum	5.49441190836859e-05
510	2	L010_2	76	0.0015180717853183	53	53	S	1572656	Ruminococcaceae bacterium CPB6	0.00291203831143535
510	2	L010_2	77	0.000286428638739302	10	0	G	1890281	Herbivorax	0.000549441190836859
510	2	L010_2	78	0.000286428638739302	10	10	S	1677857	Herbivorax saccincola	0.000549441190836859
510	2	L010_2	79	0.000200500047117511	7	0	G	236752	Fastidiosipila	0.000384608833585802
510	2	L010_2	80	0.000200500047117511	7	7	S	236753	Fastidiosipila sanguinis	0.000384608833585802
510	2	L010_2	81	0.000200500047117511	7	0	G	1637257	Mageeibacillus	0.000384608833585802
510	2	L010_2	82	0.000200500047117511	7	0	S	884684	Mageeibacillus indolicus	0.000384608833585802
510	2	L010_2	84	2.86428638739302e-05	1	0	G	1918385	Acutalibacter	5.49441190836859e-05
510	2	L010_2	85	2.86428638739302e-05	1	1	S	1796620	Acutalibacter muris	5.49441190836859e-05
510	2	L010_2	86	0.261165632802495	9118	20	F	186804	Peptostreptococcaceae	0.500980477805048
510	2	L010_2	87	0.256582774582666	8958	0	G	1870884	Clostridioides	0.492189418751659
510	2	L010_2	88	0.256582774582666	8958	7298	S	1496	Clostridioides difficile	0.492189418751659
510	2	L010_2	95	0.00232007197378834	81	0	G	1849828	Paeniclostridium	0.00445047364577856
510	2	L010_2	96	0.00232007197378834	81	81	S	1505	Paeniclostridium sordellii	0.00445047364577856
510	2	L010_2	97	0.000887928780091835	31	0	G	1481960	Peptoclostridium	0.00170326769159426
510	2	L010_2	98	0.000887928780091835	31	0	S	1731	Peptoclostridium acidaminophilum	0.00170326769159426
510	2	L010_2	100	0.000544214413604673	19	0	G	186831	Acetoanaerobium	0.00104393826259003
510	2	L010_2	101	0.000544214413604673	19	19	S	1511	Acetoanaerobium sticklandii	0.00104393826259003
510	2	L010_2	102	0.000171857183243581	6	0	G	44259	Filifactor	0.000329664714502116
510	2	L010_2	103	0.000171857183243581	6	0	S	143361	Filifactor alocis	0.000329664714502116
510	2	L010_2	106	8.59285916217905e-05	3	3	S	2081703	Peptostreptococcaceae bacterium oral taxon 929	0.000164832357251058
510	2	L010_2	107	0.161488466521218	5638	2	F	186806	Eubacteriaceae	0.309774943393821
510	2	L010_2	108	0.161230680746353	5629	37	G	1730	Eubacterium	0.309280446322068
510	2	L010_2	109	0.101911309663443	3558	0	S	39485	Eubacterium eligens	0.195491175699755
510	2	L010_2	111	0.0500677260516299	1748	1748	S	39488	Eubacterium hallii	0.096042320158283
510	2	L010_2	112	0.00486928685856813	170	8	S	1736	Eubacterium limosum	0.00934050024422661
510	2	L010_2	114	0.0033225722093759	116	0	S	29322	Eubacterium cellulosolvens	0.00637351781370757
510	2	L010_2	116	0.000200500047117511	7	0	G	33951	Acetobacterium	0.000384608833585802
510	2	L010_2	117	0.000200500047117511	7	7	S	2184575	Acetobacterium sp. KB-1	0.000384608833585802
510	2	L010_2	118	0.14685196308164	5127	10	F	31979	Clostridiaceae	0.281698498542058
510	2	L010_2	119	0.127804458605476	4462	0	G	1981033	Mordavella	0.245160659351407
510	2	L010_2	120	0.127804458605476	4462	4462	S	2086584	Mordavella sp. Marseille-P3756	0.245160659351407
510	2	L010_2	121	0.0180163613767021	629	36	G	1485	Clostridium	0.0345598509036385
510	2	L010_2	122	0.00741850174334791	259	259	S	1502	Clostridium perfringens	0.0142305268426747
510	2	L010_2	123	0.00633007291613856	221	221	S	1042156	Clostridium sp. SY8519	0.0121426503174946
510	2	L010_2	124	0.000687428732974324	24	23	S	1491	Clostridium botulinum	0.00131865885800846
510	2	L010_2	126	0.000601500141352533	21	21	S	1534	Clostridium kluyveri	0.0011538265007574
510	2	L010_2	127	0.000343714366487162	12	12	S	1561	Clostridium baratii	0.000659329429004231
510	2	L010_2	128	0.000343714366487162	12	0	S	1513	Clostridium tetani	0.000659329429004231
510	2	L010_2	130	0.000257785774865371	9	9	S	1494	Clostridium cochlearium	0.000494497071753173
510	2	L010_2	131	0.000114571455495721	4	2	S	1501	Clostridium pasteurianum	0.000219776476334744
510	2	L010_2	133	0.000114571455495721	4	4	S	1216932	Clostridium bornimense	0.000219776476334744
510	2	L010_2	134	0.000114571455495721	4	4	S	1519	Clostridium tyrobutyricum	0.000219776476334744
510	2	L010_2	135	0.000114571455495721	4	4	S	1520	Clostridium beijerinckii	0.000219776476334744
510	2	L010_2	136	5.72857277478603e-05	2	0	S	1493	Clostridium cellulovorans	0.000109888238167372
510	2	L010_2	138	5.72857277478603e-05	2	0	S	1542	Clostridium novyi	0.000109888238167372
510	2	L010_2	140	5.72857277478603e-05	2	2	S	641107	Clostridium sp. DL-VIII	0.000109888238167372
510	2	L010_2	141	5.72857277478603e-05	2	2	S	1488	Clostridium acetobutylicum	0.000109888238167372
510	2	L010_2	142	5.72857277478603e-05	2	2	S	29341	Clostridium argentinense	0.000109888238167372
510	2	L010_2	143	5.72857277478603e-05	2	2	S	36745	Clostridium saccharoperbutylacetonicum	0.000109888238167372
510	2	L010_2	144	2.86428638739302e-05	1	1	S	1497	Clostridium formicaceticum	5.49441190836859e-05
510	2	L010_2	145	2.86428638739302e-05	1	1	S	755731	Clostridium sp. BNL1100	5.49441190836859e-05
510	2	L010_2	146	2.86428638739302e-05	1	1	S	394958	Clostridium taeniosporum	5.49441190836859e-05
510	2	L010_2	147	2.86428638739302e-05	1	1	S	169679	Clostridium saccharobutylicum	5.49441190836859e-05
510	2	L010_2	148	2.86428638739302e-05	1	1	S	84022	Clostridium aceticum	5.49441190836859e-05
510	2	L010_2	149	2.86428638739302e-05	1	1	S	46867	Clostridium chauvoei	5.49441190836859e-05
510	2	L010_2	150	2.86428638739302e-05	1	1	S	1548	Clostridium scatologenes	5.49441190836859e-05
510	2	L010_2	152	0.000458285821982882	16	16	S	2082193	Clostridiaceae bacterium 14S0207	0.000879105905338975
510	2	L010_2	153	0.000229142910991441	8	0	G	390805	Geosporobacter	0.000439552952669488
510	2	L010_2	154	0.000229142910991441	8	8	S	1424294	Geosporobacter ferrireducens	0.000439552952669488
510	2	L010_2	155	5.72857277478603e-05	2	1	G	114627	Alkaliphilus	0.000109888238167372
510	2	L010_2	156	2.86428638739302e-05	1	0	S	208226	Alkaliphilus metalliredigens	5.49441190836859e-05
510	2	L010_2	158	0.0443391532768439	1548	0	F	990719	Christensenellaceae	0.0850534963415458
510	2	L010_2	159	0.0443391532768439	1548	0	G	990721	Christensenella	0.0850534963415458
510	2	L010_2	160	0.0443391532768439	1548	1548	S	1805714	Christensenella massiliensis	0.0850534963415458
510	2	L010_2	161	0.00678835873812145	237	0	F	216572	Oscillospiraceae	0.0130217562228336
510	2	L010_2	162	0.00678835873812145	237	0	G	459786	Oscillibacter	0.0130217562228336
510	2	L010_2	163	0.00678835873812145	237	0	S	351091	Oscillibacter valericigenes	0.0130217562228336
510	2	L010_2	166	0.00103114309946149	36	2	F	543314	Clostridiales Family XIII. Incertae Sedis	0.00197798828701269
510	2	L010_2	167	0.000830643052343974	29	4	G	86331	Mogibacterium	0.00159337945342689
510	2	L010_2	168	0.000716071596848254	25	25	S	86332	Mogibacterium pumilum	0.00137360297709215
510	2	L010_2	169	0.000143214319369651	5	0	S	143393	Eubacterium sulci	0.00027472059541843
510	2	L010_2	171	0.000200500047117511	7	0	F	539000	Clostridiales Family XVII. Incertae Sedis	0.000384608833585802
510	2	L010_2	172	0.000200500047117511	7	0	G	73918	Thermaerobacter	0.000384608833585802
510	2	L010_2	173	0.000200500047117511	7	0	S	73919	Thermaerobacter marianensis	0.000384608833585802
510	2	L010_2	175	0.000916571643965765	32	0	F	186807	Peptococcaceae	0.00175821181067795
510	2	L010_2	176	0.000229142910991441	8	1	G	1562	Desulfotomaculum	0.000439552952669488
510	2	L010_2	177	0.000200500047117511	7	0	S	1565	Desulfotomaculum nigrificans	0.000384608833585802
510	2	L010_2	179	0.000171857183243581	6	0	G	51196	Syntrophobotulus	0.000329664714502116
510	2	L010_2	180	0.000171857183243581	6	0	S	51197	Syntrophobotulus glycolicus	0.000329664714502116
510	2	L010_2	182	0.000143214319369651	5	0	G	56112	Dehalobacter	0.00027472059541843
510	2	L010_2	183	8.59285916217905e-05	3	3	S	1131462	Dehalobacter sp. CF	0.000164832357251058
510	2	L010_2	184	5.72857277478603e-05	2	0	S	55583	Dehalobacter restrictus	0.000109888238167372
510	2	L010_2	186	0.000114571455495721	4	0	G	51514	Dehalobacterium	0.000219776476334744
510	2	L010_2	187	0.000114571455495721	4	4	S	51515	Dehalobacterium formicoaceticum	0.000219776476334744
510	2	L010_2	188	0.000114571455495721	4	0	G	278993	Thermincola	0.000219776476334744
510	2	L010_2	189	0.000114571455495721	4	0	S	863643	Thermincola potens	0.000219776476334744
510	2	L010_2	191	5.72857277478603e-05	2	2	G	36853	Desulfitobacterium	0.000109888238167372
510	2	L010_2	192	5.72857277478603e-05	2	0	G	2282742	Desulfofarcimen	0.000109888238167372
510	2	L010_2	193	5.72857277478603e-05	2	0	S	58138	Desulfofarcimen acetoxidans	0.000109888238167372
510	2	L010_2	195	2.86428638739302e-05	1	0	G	79206	Desulfosporosinus	5.49441190836859e-05
510	2	L010_2	196	2.86428638739302e-05	1	0	S	79209	Desulfosporosinus meridiei	5.49441190836859e-05
510	2	L010_2	198	0.000515571549730743	18	0	F	31984	Heliobacteriaceae	0.000988994143506347
510	2	L010_2	199	0.000515571549730743	18	0	G	2697	Heliobacterium	0.000988994143506347
510	2	L010_2	200	0.000515571549730743	18	0	S	35701	Heliobacterium modesticaldum	0.000988994143506347
510	2	L010_2	202	0.000200500047117511	7	6	F	68298	Syntrophomonadaceae	0.000384608833585802
510	2	L010_2	203	2.86428638739302e-05	1	0	G	129001	Syntrophothermus	5.49441190836859e-05
510	2	L010_2	204	2.86428638739302e-05	1	0	S	86170	Syntrophothermus lipocalidus	5.49441190836859e-05
510	2	L010_2	206	5.72857277478603e-05	2	0	F	543349	Symbiobacteriaceae	0.000109888238167372
510	2	L010_2	207	5.72857277478603e-05	2	0	G	2733	Symbiobacterium	0.000109888238167372
510	2	L010_2	208	5.72857277478603e-05	2	0	S	2734	Symbiobacterium thermophilum	0.000109888238167372
510	2	L010_2	210	0.00103114309946149	36	0	O	68295	Thermoanaerobacterales	0.00197798828701269
510	2	L010_2	211	0.000716071596848254	25	2	F	186814	Thermoanaerobacteraceae	0.00137360297709215
510	2	L010_2	212	0.000429642958108952	15	3	G	1754	Thermoanaerobacter	0.000824161786255289
510	2	L010_2	213	0.000343714366487162	12	0	S	46354	Thermoanaerobacter wiegelii	0.000659329429004231
510	2	L010_2	215	0.000171857183243581	6	0	G	202949	Thermanaeromonas	0.000329664714502116
510	2	L010_2	216	0.000171857183243581	6	0	S	161154	Thermanaeromonas toyohensis	0.000329664714502116
510	2	L010_2	219	2.86428638739302e-05	1	0	G	44260	Moorella	5.49441190836859e-05
510	2	L010_2	220	2.86428638739302e-05	1	1	S	1525	Moorella thermoacetica	5.49441190836859e-05
510	2	L010_2	221	2.86428638739302e-05	1	0	G	249529	Caldanaerobacter	5.49441190836859e-05
510	2	L010_2	222	2.86428638739302e-05	1	0	S	911092	Caldanaerobacter subterraneus	5.49441190836859e-05
510	2	L010_2	225	0.000200500047117511	7	0	F	543371	Thermoanaerobacterales Family III. Incertae Sedis	0.000384608833585802
510	2	L010_2	226	0.000171857183243581	6	0	G	28895	Thermoanaerobacterium	0.000329664714502116
510	2	L010_2	227	0.000171857183243581	6	6	S	1517	Thermoanaerobacterium thermosaccharolyticum	0.000329664714502116
510	2	L010_2	228	2.86428638739302e-05	1	1	G	44000	Caldicellulosiruptor	5.49441190836859e-05
510	2	L010_2	229	0.000114571455495721	4	0	F	227387	Thermodesulfobiaceae	0.000219776476334744
510	2	L010_2	230	0.000114571455495721	4	0	G	227388	Thermodesulfobium	0.000219776476334744
510	2	L010_2	231	0.000114571455495721	4	0	S	184064	Thermodesulfobium narugense	0.000219776476334744
510	2	L010_2	233	0.000171857183243581	6	0	O	53433	Halanaerobiales	0.000329664714502116
510	2	L010_2	234	0.000114571455495721	4	0	F	972	Halanaerobiaceae	0.000219776476334744
510	2	L010_2	235	0.000114571455495721	4	0	G	32636	Halothermothrix	0.000219776476334744
510	2	L010_2	236	0.000114571455495721	4	0	S	31909	Halothermothrix orenii	0.000219776476334744
510	2	L010_2	238	5.72857277478603e-05	2	0	F	53434	Halobacteroidaceae	0.000109888238167372
510	2	L010_2	239	5.72857277478603e-05	2	0	G	28186	Acetohalobium	0.000109888238167372
510	2	L010_2	240	5.72857277478603e-05	2	0	S	28187	Acetohalobium arabaticum	0.000109888238167372
510	2	L010_2	242	0.000171857183243581	6	0	O	485256	Natranaerobiales	0.000329664714502116
510	2	L010_2	243	0.000171857183243581	6	0	F	485255	Natranaerobiaceae	0.000329664714502116
510	2	L010_2	244	0.000171857183243581	6	0	G	375928	Natranaerobius	0.000329664714502116
510	2	L010_2	245	0.000171857183243581	6	0	S	375929	Natranaerobius thermophilus	0.000329664714502116
510	2	L010_2	247	0.481744327495631	16819	0	C	526524	Erysipelotrichia	0.924105138868514
510	2	L010_2	248	0.481744327495631	16819	0	O	526525	Erysipelotrichales	0.924105138868514
510	2	L010_2	249	0.481744327495631	16819	14418	F	128827	Erysipelotrichaceae	0.924105138868514
510	2	L010_2	250	0.0473180111197326	1652	0	G	1573534	Faecalitalea	0.0907676847262492
510	2	L010_2	251	0.0473180111197326	1652	0	S	39483	Faecalitalea cylindroides	0.0907676847262492
510	2	L010_2	255	0.010655145361102	372	372	S	1834207	Erysipelotrichaceae bacterium I46	0.0204392122991312
510	2	L010_2	256	0.00793407329307865	277	0	G	1505663	Erysipelatoclostridium	0.015219520986181
510	2	L010_2	257	0.00793407329307865	277	277	S	1522	Clostridium innocuum	0.015219520986181
510	2	L010_2	258	0.00189042901567939	66	0	G	191303	Turicibacter	0.00362631185952327
510	2	L010_2	259	0.00189042901567939	66	66	S	1712675	Turicibacter sp. H121	0.00362631185952327
510	2	L010_2	260	0.000773357324596114	27	1	G	1647	Erysipelothrix	0.00148349121525952
510	2	L010_2	261	0.000658785869100393	23	23	S	1648	Erysipelothrix rhusiopathiae	0.00126371473892478
510	2	L010_2	262	8.59285916217905e-05	3	3	S	1514105	Erysipelothrix larvae	0.000164832357251058
510	2	L010_2	263	0.000200500047117511	7	0	G	1729679	Faecalibaculum	0.000384608833585802
510	2	L010_2	264	0.000200500047117511	7	7	S	1702221	Faecalibaculum rodentium	0.000384608833585802
510	2	L010_2	265	0.151606678484712	5293	38	C	91061	Bacilli	0.29081922230995
510	2	L010_2	266	0.143042462186407	4994	466	O	186826	Lactobacillales	0.274390930703928
510	2	L010_2	267	0.0792834472030387	2768	5	F	81852	Enterococcaceae	0.152085321623643
510	2	L010_2	268	0.0791115900197951	2762	76	G	1350	Enterococcus	0.151755656909141
510	2	L010_2	269	0.0748724461664534	2614	2342	S	1352	Enterococcus faecium	0.143623927284755
510	2	L010_2	275	0.00126028601045293	44	30	S	1351	Enterococcus faecalis	0.00241754123968218
510	2	L010_2	279	0.000544214413604673	19	19	S	44008	Enterococcus cecorum	0.00104393826259003
510	2	L010_2	280	5.72857277478603e-05	2	0	S	37734	Enterococcus casseliflavus	0.000109888238167372
510	2	L010_2	282	5.72857277478603e-05	2	2	S	160453	Enterococcus gilvus	0.000109888238167372
510	2	L010_2	283	5.72857277478603e-05	2	2	S	417368	Enterococcus thailandicus	0.000109888238167372
510	2	L010_2	284	2.86428638739302e-05	1	1	S	53345	Enterococcus durans	5.49441190836859e-05
510	2	L010_2	285	2.86428638739302e-05	1	1	S	53346	Enterococcus mundtii	5.49441190836859e-05
510	2	L010_2	286	2.86428638739302e-05	1	1	S	2060307	Enterococcus sp. FDAARGOS_375	5.49441190836859e-05
510	2	L010_2	287	2.86428638739302e-05	1	0	G	51668	Tetragenococcus	5.49441190836859e-05
510	2	L010_2	288	2.86428638739302e-05	1	1	S	51669	Tetragenococcus halophilus	5.49441190836859e-05
510	2	L010_2	289	0.0253489345284282	885	2	F	1300	Streptococcaceae	0.0486255453890621
510	2	L010_2	290	0.0246901486593278	862	90	G	1301	Streptococcus	0.0473618306501373
510	2	L010_2	291	0.00887928780091835	310	307	S	197614	Streptococcus pasteurianus	0.0170326769159426
510	2	L010_2	293	0.00383814375910664	134	134	S	1326	Streptococcus acidominimus	0.00736251195721392
510	2	L010_2	294	0.00269242920414943	94	94	S	1311	Streptococcus agalactiae	0.00516474719386648
510	2	L010_2	295	0.00234871483766227	82	20	S	1318	Streptococcus parasanguinis	0.00450541776486225
510	2	L010_2	298	0.00103114309946149	36	34	S	1308	Streptococcus thermophilus	0.00197798828701269
510	2	L010_2	301	0.000687428732974324	24	16	S	1307	Streptococcus suis	0.00131865885800846
510	2	L010_2	305	0.000601500141352533	21	21	S	1314	Streptococcus pyogenes	0.0011538265007574
510	2	L010_2	306	0.000544214413604673	19	19	S	1313	Streptococcus pneumoniae	0.00104393826259003
510	2	L010_2	307	0.000343714366487162	12	1	S	28037	Streptococcus mitis	0.000659329429004231
510	2	L010_2	309	0.000229142910991441	8	8	S	150055	Streptococcus lutetiensis	0.000439552952669488
510	2	L010_2	311	0.000171857183243581	6	0	S	1336	Streptococcus equi	0.000329664714502116
510	2	L010_2	313	0.000143214319369651	5	3	S	1305	Streptococcus sanguinis	0.00027472059541843
510	2	L010_2	315	0.000114571455495721	4	2	S	1304	Streptococcus salivarius	0.000219776476334744
510	2	L010_2	317	8.59285916217905e-05	3	3	S	1759399	Streptococcus sp. A12	0.000164832357251058
510	2	L010_2	318	8.59285916217905e-05	3	3	S	1349	Streptococcus uberis	0.000164832357251058
510	2	L010_2	319	5.72857277478603e-05	2	2	S	113107	Streptococcus australis	0.000109888238167372
510	2	L010_2	320	5.72857277478603e-05	2	0	S	102684	Streptococcus infantarius	0.000109888238167372
510	2	L010_2	323	5.72857277478603e-05	2	1	S	45634	Streptococcus cristatus	0.000109888238167372
510	2	L010_2	326	2.86428638739302e-05	1	0	S	76860	Streptococcus constellatus	5.49441190836859e-05
510	2	L010_2	328	2.86428638739302e-05	1	1	S	1156433	Streptococcus sp. I-P16	5.49441190836859e-05
510	2	L010_2	329	2.86428638739302e-05	1	0	S	1303	Streptococcus oralis	5.49441190836859e-05
510	2	L010_2	331	2.86428638739302e-05	1	1	S	1348	Streptococcus parauberis	5.49441190836859e-05
510	2	L010_2	332	2.86428638739302e-05	1	1	S	1888195	Streptococcus himalayensis	5.49441190836859e-05
510	2	L010_2	333	0.000601500141352533	21	0	G	1357	Lactococcus	0.0011538265007574
510	2	L010_2	334	0.000601500141352533	21	0	S	1358	Lactococcus lactis	0.0011538265007574
510	2	L010_2	340	0.0246328629315799	860	3	F	33958	Lactobacillaceae	0.0472519424119699
510	2	L010_2	341	0.0244896486122103	855	20	G	1578	Lactobacillus	0.0469772218165515
510	2	L010_2	343	0.00675971587424752	236	186	S	1597	Lactobacillus paracasei	0.0129668121037499
510	2	L010_2	348	0.00114571455495721	40	29	S	1582	Lactobacillus casei	0.00219776476334744
510	2	L010_2	353	0.00363764371198913	127	127	S	1601	Lactobacillus agilis	0.00697790312362811
510	2	L010_2	354	0.000830643052343974	29	0	S	1623	Lactobacillus ruminis	0.00159337945342689
510	2	L010_2	356	0.000687428732974324	24	0	S	293371	Lactobacillus oligofermentans	0.00131865885800846
510	2	L010_2	358	0.000286428638739302	10	0	S	267818	Lactobacillus kefiranofaciens	0.000549441190836859
510	2	L010_2	360	0.000257785774865371	9	9	S	1624	Lactobacillus salivarius	0.000494497071753173
510	2	L010_2	361	0.000114571455495721	4	4	S	33959	Lactobacillus johnsonii	0.000219776476334744
510	2	L010_2	362	8.59285916217905e-05	3	3	S	28038	Lactobacillus curvatus	0.000164832357251058
510	2	L010_2	363	8.59285916217905e-05	3	3	S	89059	Lactobacillus acidipiscis	0.000164832357251058
510	2	L010_2	364	5.72857277478603e-05	2	2	S	240427	Lactobacillus paracollinoides	0.000109888238167372
510	2	L010_2	365	5.72857277478603e-05	2	0	S	47770	Lactobacillus crispatus	0.000109888238167372
510	2	L010_2	367	5.72857277478603e-05	2	2	S	47715	Lactobacillus rhamnosus	0.000109888238167372
510	2	L010_2	368	5.72857277478603e-05	2	2	S	1622	Lactobacillus murinus	0.000109888238167372
510	2	L010_2	369	5.72857277478603e-05	2	2	S	1847728	Lactobacillus allii	0.000109888238167372
510	2	L010_2	370	2.86428638739302e-05	1	1	S	1604	Lactobacillus amylovorus	5.49441190836859e-05
510	2	L010_2	371	2.86428638739302e-05	1	1	S	392416	Lactobacillus crustorum	5.49441190836859e-05
510	2	L010_2	372	2.86428638739302e-05	1	1	S	1074467	Lactobacillus heilongjiangensis	5.49441190836859e-05
510	2	L010_2	373	2.86428638739302e-05	1	1	S	1599	Lactobacillus sakei	5.49441190836859e-05
510	2	L010_2	374	2.86428638739302e-05	1	0	S	1598	Lactobacillus reuteri	5.49441190836859e-05
510	2	L010_2	376	2.86428638739302e-05	1	1	S	1590	Lactobacillus plantarum	5.49441190836859e-05
510	2	L010_2	377	2.86428638739302e-05	1	0	S	1584	Lactobacillus delbrueckii	5.49441190836859e-05
510	2	L010_2	380	5.72857277478603e-05	2	0	G	1253	Pediococcus	0.000109888238167372
510	2	L010_2	381	2.86428638739302e-05	1	1	S	1255	Pediococcus pentosaceus	5.49441190836859e-05
510	2	L010_2	382	2.86428638739302e-05	1	1	S	187452	Pediococcus claussenii	5.49441190836859e-05
510	2	L010_2	383	0.000229142910991441	8	0	F	81850	Leuconostocaceae	0.000439552952669488
510	2	L010_2	384	0.000171857183243581	6	6	G	1243	Leuconostoc	0.000329664714502116
510	2	L010_2	385	5.72857277478603e-05	2	2	G	46254	Oenococcus	0.000109888238167372
510	2	L010_2	386	0.000200500047117511	7	0	F	186828	Carnobacteriaceae	0.000384608833585802
510	2	L010_2	387	0.000114571455495721	4	0	G	2747	Carnobacterium	0.000219776476334744
510	2	L010_2	388	8.59285916217905e-05	3	0	S	2751	Carnobacterium maltaromaticum	0.000164832357251058
510	2	L010_2	390	2.86428638739302e-05	1	0	S	147709	Carnobacterium inhibens	5.49441190836859e-05
510	2	L010_2	392	5.72857277478603e-05	2	0	G	191769	Marinilactibacillus	0.000109888238167372
510	2	L010_2	393	5.72857277478603e-05	2	2	S	1911586	Marinilactibacillus sp. 15R	0.000109888238167372
510	2	L010_2	394	2.86428638739302e-05	1	0	G	1470540	Jeotgalibaca	5.49441190836859e-05
510	2	L010_2	395	2.86428638739302e-05	1	1	S	1903686	Jeotgalibaca sp. PTS2502	5.49441190836859e-05
510	2	L010_2	396	0.00747578747109577	261	53	O	1385	Bacillales	0.014340415080842
510	2	L010_2	397	0.00220550051829262	77	9	F	186817	Bacillaceae	0.00423069716944382
510	2	L010_2	398	0.00171857183243581	60	3	G	1386	Bacillus	0.00329664714502116
510	2	L010_2	400	0.000572857277478603	20	7	S	1396	Bacillus cereus	0.00109888238167372
510	2	L010_2	403	0.000143214319369651	5	5	S	580165	Bacillus cytotoxicus	0.00027472059541843
510	2	L010_2	404	8.59285916217905e-05	3	2	S	1428	Bacillus thuringiensis	0.000164832357251058
510	2	L010_2	406	5.72857277478603e-05	2	2	S	1405	Bacillus mycoides	0.000109888238167372
510	2	L010_2	407	5.72857277478603e-05	2	2	S	1890302	Bacillus wiedmannii	0.000109888238167372
510	2	L010_2	408	0.000200500047117511	7	7	S	1441095	Bacillus gobiensis	0.000384608833585802
510	2	L010_2	409	0.000171857183243581	6	6	S	33932	Bacillus cohnii	0.000329664714502116
510	2	L010_2	410	8.59285916217905e-05	3	3	S	135735	Bacillus endophyticus	0.000164832357251058
510	2	L010_2	412	5.72857277478603e-05	2	2	S	1648923	Bacillus paralicheniformis	0.000109888238167372
510	2	L010_2	414	2.86428638739302e-05	1	0	S	1390	Bacillus amyloliquefaciens	5.49441190836859e-05
510	2	L010_2	416	2.86428638739302e-05	1	1	S	199441	Bacillus krulwichiae	5.49441190836859e-05
510	2	L010_2	417	2.86428638739302e-05	1	1	S	86664	Bacillus flexus	5.49441190836859e-05
510	2	L010_2	418	2.86428638739302e-05	1	0	S	79885	Bacillus pseudofirmus	5.49441190836859e-05
510	2	L010_2	420	2.86428638739302e-05	1	1	S	79880	Bacillus clausii	5.49441190836859e-05
510	2	L010_2	421	2.86428638739302e-05	1	1	S	1398	Bacillus coagulans	5.49441190836859e-05
510	2	L010_2	422	8.59285916217905e-05	3	0	G	400634	Lysinibacillus	0.000164832357251058
510	2	L010_2	423	5.72857277478603e-05	2	2	S	2169540	Lysinibacillus sp. 2017	0.000109888238167372
510	2	L010_2	424	2.86428638739302e-05	1	1	S	1145276	Lysinibacillus varians	5.49441190836859e-05
510	2	L010_2	425	5.72857277478603e-05	2	0	G	29331	Amphibacillus	0.000109888238167372
510	2	L010_2	426	5.72857277478603e-05	2	0	S	1449	Amphibacillus xylanus	0.000109888238167372
510	2	L010_2	428	5.72857277478603e-05	2	2	G	129337	Geobacillus	0.000109888238167372
510	2	L010_2	429	2.86428638739302e-05	1	0	G	182709	Oceanobacillus	5.49441190836859e-05
510	2	L010_2	430	2.86428638739302e-05	1	1	S	2052660	Oceanobacillus sp. 160	5.49441190836859e-05
510	2	L010_2	431	0.00140350032982258	49	1	F	186822	Paenibacillaceae	0.00269226183510061
510	2	L010_2	432	0.00128892887432686	45	22	G	44249	Paenibacillus	0.00247248535876587
510	2	L010_2	433	0.000257785774865371	9	9	S	162209	Paenibacillus naphthalenovorans	0.000494497071753173
510	2	L010_2	434	5.72857277478603e-05	2	2	S	189425	Paenibacillus graminis	0.000109888238167372
510	2	L010_2	435	5.72857277478603e-05	2	2	S	1536771	Paenibacillus sp. FSL R5-0912	0.000109888238167372
510	2	L010_2	436	5.72857277478603e-05	2	2	S	1763538	Paenibacillus crassostreae	0.000109888238167372
510	2	L010_2	437	5.72857277478603e-05	2	0	S	61624	Paenibacillus mucilaginosus	0.000109888238167372
510	2	L010_2	439	2.86428638739302e-05	1	1	S	1619311	Paenibacillus physcomitrellae	5.49441190836859e-05
510	2	L010_2	440	2.86428638739302e-05	1	1	S	1464	Paenibacillus larvae	5.49441190836859e-05
510	2	L010_2	441	2.86428638739302e-05	1	1	S	1126833	Paenibacillus beijingensis	5.49441190836859e-05
510	2	L010_2	442	2.86428638739302e-05	1	1	S	189426	Paenibacillus odorifer	5.49441190836859e-05
510	2	L010_2	443	2.86428638739302e-05	1	1	S	169760	Paenibacillus stellifer	5.49441190836859e-05
510	2	L010_2	444	2.86428638739302e-05	1	1	S	1870819	Paenibacillus sp. BIHB4019	5.49441190836859e-05
510	2	L010_2	445	8.59285916217905e-05	3	2	G	55080	Brevibacillus	0.000164832357251058
510	2	L010_2	446	2.86428638739302e-05	1	1	S	1465	Brevibacillus laterosporus	5.49441190836859e-05
510	2	L010_2	447	0.00108842882720935	38	1	F	90964	Staphylococcaceae	0.00208787652518007
510	2	L010_2	448	0.000945214507839695	33	3	G	1279	Staphylococcus	0.00181315592976164
510	2	L010_2	449	0.000429642958108952	15	0	S	1281	Staphylococcus carnosus	0.000824161786255289
510	2	L010_2	452	0.000114571455495721	4	4	S	1290	Staphylococcus hominis	0.000219776476334744
510	2	L010_2	453	8.59285916217905e-05	3	0	S	1280	Staphylococcus aureus	0.000164832357251058
510	2	L010_2	455	8.59285916217905e-05	3	3	S	45972	Staphylococcus pasteuri	0.000164832357251058
510	2	L010_2	456	2.86428638739302e-05	1	0	S	1282	Staphylococcus epidermidis	5.49441190836859e-05
510	2	L010_2	458	2.86428638739302e-05	1	1	S	985002	Staphylococcus argenteus	5.49441190836859e-05
510	2	L010_2	459	2.86428638739302e-05	1	1	S	29388	Staphylococcus capitis	5.49441190836859e-05
510	2	L010_2	460	2.86428638739302e-05	1	1	S	29382	Staphylococcus cohnii	5.49441190836859e-05
510	2	L010_2	461	2.86428638739302e-05	1	1	S	28035	Staphylococcus lugdunensis	5.49441190836859e-05
510	2	L010_2	462	8.59285916217905e-05	3	3	G	69965	Macrococcus	0.000164832357251058
510	2	L010_2	463	2.86428638739302e-05	1	0	G	227979	Jeotgalicoccus	5.49441190836859e-05
510	2	L010_2	464	2.86428638739302e-05	1	1	S	1461582	Jeotgalicoccus saudimassiliensis	5.49441190836859e-05
510	2	L010_2	465	0.000802000188470044	28	0	F	186824	Thermoactinomycetaceae	0.00153843533434321
510	2	L010_2	466	0.000802000188470044	28	0	G	1677050	Novibacillus	0.00153843533434321
510	2	L010_2	467	0.000802000188470044	28	28	S	1471761	Novibacillus thermophilus	0.00153843533434321
510	2	L010_2	468	0.000171857183243581	6	0	F	186818	Planococcaceae	0.000329664714502116
510	2	L010_2	469	0.000114571455495721	4	0	G	157226	Jeotgalibacillus	0.000219776476334744
510	2	L010_2	470	0.000114571455495721	4	4	S	1508404	Jeotgalibacillus malaysiensis	0.000219776476334744
510	2	L010_2	471	2.86428638739302e-05	1	1	G	1569	Sporosarcina	5.49441190836859e-05
510	2	L010_2	472	2.86428638739302e-05	1	0	G	1649	Kurthia	5.49441190836859e-05
510	2	L010_2	473	2.86428638739302e-05	1	1	S	1750719	Kurthia sp. 11kri321	5.49441190836859e-05
510	2	L010_2	476	0.000143214319369651	5	1	G	1378	Gemella	0.00027472059541843
510	2	L010_2	477	0.000114571455495721	4	4	S	2040624	Gemella sp. ND 6198	0.000219776476334744
510	2	L010_2	479	2.86428638739302e-05	1	1	G	33986	Exiguobacterium	5.49441190836859e-05
510	2	L010_2	480	0.000114571455495721	4	0	F	186823	Alicyclobacillaceae	0.000219776476334744
510	2	L010_2	481	5.72857277478603e-05	2	0	G	29330	Alicyclobacillus	0.000109888238167372
510	2	L010_2	482	5.72857277478603e-05	2	0	S	405212	Alicyclobacillus acidocaldarius	0.000109888238167372
510	2	L010_2	484	5.72857277478603e-05	2	0	G	432330	Tumebacillus	0.000109888238167372
510	2	L010_2	485	5.72857277478603e-05	2	2	S	1214604	Tumebacillus algifaecis	0.000109888238167372
510	2	L010_2	486	0.0913420928939633	3189	4	C	909932	Negativicutes	0.175216795757874
510	2	L010_2	487	0.0910843071190979	3180	0	O	1843489	Veillonellales	0.174722298686121
510	2	L010_2	488	0.0910843071190979	3180	7	F	31977	Veillonellaceae	0.174722298686121
510	2	L010_2	489	0.0710056595434728	2479	194	G	29465	Veillonella	0.136206471208457
510	2	L010_2	490	0.0590042995802961	2060	2060	S	29466	Veillonella parvula	0.113184885312393
510	2	L010_2	491	0.00644464437163428	225	225	S	248315	Veillonella rodentium	0.0123624267938293
510	2	L010_2	492	0.0197635760730118	690	0	G	906	Megasphaera	0.0379114421677433
510	2	L010_2	493	0.0107124310888499	374	374	S	2144175	Megasphaera sp. AJH120	0.0205491005372985
510	2	L010_2	494	0.00905114498416193	316	5	S	907	Megasphaera elsdenii	0.0173623416304448
510	2	L010_2	496	5.72857277478603e-05	2	0	G	39948	Dialister	0.000109888238167372
510	2	L010_2	497	5.72857277478603e-05	2	2	S	39950	Dialister pneumosintes	0.000109888238167372
510	2	L010_2	498	5.72857277478603e-05	2	0	G	909928	Negativicoccus	0.000109888238167372
510	2	L010_2	499	5.72857277478603e-05	2	2	S	1702287	Negativicoccus massiliensis	0.000109888238167372
510	2	L010_2	500	0.000143214319369651	5	0	O	909929	Selenomonadales	0.00027472059541843
510	2	L010_2	501	8.59285916217905e-05	3	0	F	1843490	Sporomusaceae	0.000164832357251058
510	2	L010_2	502	8.59285916217905e-05	3	0	G	365348	Pelosinus	0.000164832357251058
510	2	L010_2	503	8.59285916217905e-05	3	0	S	365349	Pelosinus fermentans	0.000164832357251058
510	2	L010_2	505	5.72857277478603e-05	2	0	F	1843491	Selenomonadaceae	0.000109888238167372
510	2	L010_2	506	5.72857277478603e-05	2	0	G	970	Selenomonas	0.000109888238167372
510	2	L010_2	507	2.86428638739302e-05	1	0	S	971	Selenomonas ruminantium	5.49441190836859e-05
510	2	L010_2	510	2.86428638739302e-05	1	1	S	712528	Selenomonas sp. oral taxon 126	5.49441190836859e-05
510	2	L010_2	511	0.000973857371713625	34	0	C	1737404	Tissierellia	0.00186810004884532
510	2	L010_2	512	0.000973857371713625	34	0	O	1737405	Tissierellales	0.00186810004884532
510	2	L010_2	513	0.000973857371713625	34	0	F	1570339	Peptoniphilaceae	0.00186810004884532
510	2	L010_2	514	0.000630143005226463	22	0	G	1161127	Murdochiella	0.00120877061984109
510	2	L010_2	515	0.000630143005226463	22	22	S	1852373	Murdochiella vaginalis	0.00120877061984109
510	2	L010_2	516	0.000286428638739302	10	0	G	165779	Anaerococcus	0.000549441190836859
510	2	L010_2	517	0.000286428638739302	10	0	S	33034	Anaerococcus prevotii	0.000549441190836859
510	2	L010_2	519	5.72857277478603e-05	2	0	G	543311	Parvimonas	0.000109888238167372
510	2	L010_2	520	5.72857277478603e-05	2	2	S	33033	Parvimonas micra	0.000109888238167372
510	2	L010_2	523	2.86428638739302e-05	1	1	S	243899	endosymbiont 'TC1' of Trimyema compressum	5.49441190836859e-05
510	2	L010_2	553	0.183715328887388	6414	57	P	201174	Actinobacteria	0.352411579802762
510	2	L010_2	554	0.121187957050598	4231	408	C	1760	Actinobacteria	0.232468567843075
510	2	L010_2	555	0.0970993085326232	3390	0	O	85004	Bifidobacteriales	0.186260563693695
510	2	L010_2	556	0.0970993085326232	3390	22	F	31953	Bifidobacteriaceae	0.186260563693695
510	2	L010_2	557	0.0962400226164053	3360	572	G	1678	Bifidobacterium	0.184612240121185
510	2	L010_2	558	0.018045004240576	630	356	S	216816	Bifidobacterium longum	0.0346147950227221
510	2	L010_2	567	0.0120586456909246	421	0	S	158787	Bifidobacterium scardovii	0.0231314741342318
510	2	L010_2	569	0.00844964484280939	295	281	S	1681	Bifidobacterium bifidum	0.0162085151296874
510	2	L010_2	573	0.00644464437163428	225	202	S	1685	Bifidobacterium breve	0.0123624267938293
510	2	L010_2	580	0.00469742967532454	164	156	S	1680	Bifidobacterium adolescentis	0.00901083552972449
510	2	L010_2	582	0.00441100103658524	154	1	S	630129	Bifidobacterium kashiwanohense	0.00846139433888763
510	2	L010_2	585	0.00421050098946773	147	147	S	35760	Bifidobacterium choerinum	0.00807678550530183
510	2	L010_2	586	0.00412457239784594	144	80	S	28025	Bifidobacterium animalis	0.00791195314805077
510	2	L010_2	591	0.00363764371198913	127	97	S	1694	Bifidobacterium pseudolongum	0.00697790312362811
510	2	L010_2	595	0.00315071502613232	110	93	S	1683	Bifidobacterium angulatum	0.00604385309920545
510	2	L010_2	597	0.00300750070676267	105	0	S	33905	Bifidobacterium thermophilum	0.00576913250378702
510	2	L010_2	599	0.00252057202090585	88	88	S	1689	Bifidobacterium dentium	0.00483508247936436
510	2	L010_2	600	0.00214821479054476	75	0	S	28026	Bifidobacterium pseudocatenulatum	0.00412080893127644
510	2	L010_2	602	0.00126028601045293	44	0	S	638619	Bifidobacterium actinocoloniiforme	0.00241754123968218
510	2	L010_2	604	0.00120300028270507	42	42	S	1684	Bifidobacterium asteroides	0.00230765300151481
510	2	L010_2	605	0.000429642958108952	15	0	S	1686	Bifidobacterium catenulatum	0.000824161786255289
510	2	L010_2	607	2.86428638739302e-05	1	0	S	1691	Bifidobacterium indicum	5.49441190836859e-05
510	2	L010_2	609	2.86428638739302e-05	1	1	S	1687	Bifidobacterium coryneforme	5.49441190836859e-05
510	2	L010_2	610	0.000114571455495721	4	0	G	196082	Parascardovia	0.000219776476334744
510	2	L010_2	611	0.000114571455495721	4	0	S	78258	Parascardovia denticolens	0.000219776476334744
510	2	L010_2	613	5.72857277478603e-05	2	0	G	2701	Gardnerella	0.000109888238167372
510	2	L010_2	614	5.72857277478603e-05	2	2	S	2702	Gardnerella vaginalis	0.000109888238167372
510	2	L010_2	615	5.72857277478603e-05	2	0	G	196081	Scardovia	0.000109888238167372
510	2	L010_2	616	5.72857277478603e-05	2	0	S	78259	Scardovia inopinata	0.000109888238167372
510	2	L010_2	618	0.00650193009938214	227	0	O	2037	Actinomycetales	0.0124723150319967
510	2	L010_2	619	0.00650193009938214	227	0	F	2049	Actinomycetaceae	0.0124723150319967
510	2	L010_2	620	0.00403864380622415	141	13	G	1654	Actinomyces	0.00774712079079972
510	2	L010_2	621	0.00223414338216655	78	78	S	52773	Actinomyces meyeri	0.0042856412885275
510	2	L010_2	622	0.000601500141352533	21	21	S	178339	Actinomyces hongkongensis	0.0011538265007574
510	2	L010_2	623	0.000486928685856813	17	17	S	1852377	Actinomyces pacaensis	0.000934050024422661
510	2	L010_2	624	8.59285916217905e-05	3	3	S	131110	Actinomyces radingae	0.000164832357251058
510	2	L010_2	625	8.59285916217905e-05	3	3	S	544580	Actinomyces oris	0.000164832357251058
510	2	L010_2	626	8.59285916217905e-05	3	3	S	712122	Actinomyces sp. oral taxon 414	0.000164832357251058
510	2	L010_2	627	2.86428638739302e-05	1	1	S	1851395	Actinomyces sp. Chiba101	5.49441190836859e-05
510	2	L010_2	628	2.86428638739302e-05	1	1	S	2079536	Actinomyces sp. Z16	5.49441190836859e-05
510	2	L010_2	629	2.86428638739302e-05	1	1	S	2081702	Actinomyces sp. oral taxon 897	5.49441190836859e-05
510	2	L010_2	630	0.00246328629315799	86	0	G	1069494	Trueperella	0.00472519424119699
510	2	L010_2	631	0.00246328629315799	86	86	S	1661	Trueperella pyogenes	0.00472519424119699
510	2	L010_2	632	0.00246328629315799	86	5	O	85006	Micrococcales	0.00472519424119699
510	2	L010_2	633	0.00160400037694009	56	0	F	1268	Micrococcaceae	0.00307687066868641
510	2	L010_2	634	0.00114571455495721	40	0	G	32207	Rothia	0.00219776476334744
510	2	L010_2	635	0.000687428732974324	24	20	S	43675	Rothia mucilaginosa	0.00131865885800846
510	2	L010_2	637	0.000458285821982882	16	0	S	2047	Rothia dentocariosa	0.000879105905338975
510	2	L010_2	639	0.000171857183243581	6	1	G	1663	Arthrobacter	0.000329664714502116
510	2	L010_2	640	5.72857277478603e-05	2	2	S	37928	Arthrobacter crystallopoietes	0.000109888238167372
510	2	L010_2	641	2.86428638739302e-05	1	1	S	656366	Arthrobacter alpinus	5.49441190836859e-05
510	2	L010_2	642	2.86428638739302e-05	1	1	S	1704044	Arthrobacter sp. ERGS1:01	5.49441190836859e-05
510	2	L010_2	643	2.86428638739302e-05	1	1	S	2020486	Arthrobacter sp. YN	5.49441190836859e-05
510	2	L010_2	644	0.000171857183243581	6	0	G	57493	Kocuria	0.000329664714502116
510	2	L010_2	645	8.59285916217905e-05	3	3	S	388357	Kocuria turfanensis	0.000164832357251058
510	2	L010_2	646	5.72857277478603e-05	2	2	S	71999	Kocuria palustris	0.000109888238167372
510	2	L010_2	647	2.86428638739302e-05	1	1	S	446860	Kocuria flava	5.49441190836859e-05
510	2	L010_2	648	8.59285916217905e-05	3	0	G	1868332	Neomicrococcus	0.000164832357251058
510	2	L010_2	649	8.59285916217905e-05	3	3	S	556325	Neomicrococcus aestuarii	0.000164832357251058
510	2	L010_2	650	2.86428638739302e-05	1	0	G	1742993	Pseudarthrobacter	5.49441190836859e-05
510	2	L010_2	651	2.86428638739302e-05	1	1	S	121292	Pseudarthrobacter sulfonivorans	5.49441190836859e-05
510	2	L010_2	652	0.000458285821982882	16	2	F	85023	Microbacteriaceae	0.000879105905338975
510	2	L010_2	653	0.000171857183243581	6	0	G	33882	Microbacterium	0.000329664714502116
510	2	L010_2	654	8.59285916217905e-05	3	3	S	104336	Microbacterium foliorum	0.000164832357251058
510	2	L010_2	655	2.86428638739302e-05	1	1	S	84292	Microbacterium chocolatum	5.49441190836859e-05
510	2	L010_2	656	2.86428638739302e-05	1	1	S	2014534	Microbacterium sp. PM5	5.49441190836859e-05
510	2	L010_2	657	2.86428638739302e-05	1	1	S	912630	Microbacterium sp. LKL04	5.49441190836859e-05
510	2	L010_2	658	8.59285916217905e-05	3	0	G	33886	Rathayibacter	0.000164832357251058
510	2	L010_2	659	5.72857277478603e-05	2	2	S	33888	Rathayibacter tritici	0.000109888238167372
510	2	L010_2	660	2.86428638739302e-05	1	1	S	145458	Rathayibacter toxicus	5.49441190836859e-05
510	2	L010_2	661	5.72857277478603e-05	2	0	G	1705353	Aurantimicrobium	0.000109888238167372
510	2	L010_2	662	5.72857277478603e-05	2	2	S	1987356	Aurantimicrobium sp. MWH-Mo1	0.000109888238167372
510	2	L010_2	663	2.86428638739302e-05	1	1	G	2034	Curtobacterium	5.49441190836859e-05
510	2	L010_2	664	2.86428638739302e-05	1	0	G	518733	Microterricola	5.49441190836859e-05
510	2	L010_2	665	2.86428638739302e-05	1	1	S	412690	Microterricola viridarii	5.49441190836859e-05
510	2	L010_2	666	2.86428638739302e-05	1	0	G	190323	Plantibacter	5.49441190836859e-05
510	2	L010_2	667	2.86428638739302e-05	1	1	S	150123	Plantibacter flavus	5.49441190836859e-05
510	2	L010_2	668	8.59285916217905e-05	3	0	F	85019	Brevibacteriaceae	0.000164832357251058
510	2	L010_2	669	8.59285916217905e-05	3	1	G	1696	Brevibacterium	0.000164832357251058
510	2	L010_2	670	2.86428638739302e-05	1	1	S	1703	Brevibacterium linens	5.49441190836859e-05
510	2	L010_2	671	2.86428638739302e-05	1	1	S	629680	Brevibacterium sandarakinum	5.49441190836859e-05
510	2	L010_2	672	5.72857277478603e-05	2	0	F	85020	Dermabacteraceae	0.000109888238167372
510	2	L010_2	673	5.72857277478603e-05	2	0	G	43668	Brachybacterium	0.000109888238167372
510	2	L010_2	674	2.86428638739302e-05	1	1	S	1903186	Brachybacterium sp. P6-10-X1	5.49441190836859e-05
510	2	L010_2	675	2.86428638739302e-05	1	1	S	2017484	Brachybacterium sp. VM2412	5.49441190836859e-05
510	2	L010_2	676	5.72857277478603e-05	2	0	F	145357	Dermacoccaceae	0.000109888238167372
510	2	L010_2	677	5.72857277478603e-05	2	0	G	57495	Dermacoccus	0.000109888238167372
510	2	L010_2	678	5.72857277478603e-05	2	2	S	1274	Dermacoccus nishinomiyaensis	0.000109888238167372
510	2	L010_2	679	2.86428638739302e-05	1	0	F	85016	Cellulomonadaceae	5.49441190836859e-05
510	2	L010_2	680	2.86428638739302e-05	1	0	G	1707	Cellulomonas	5.49441190836859e-05
510	2	L010_2	681	2.86428638739302e-05	1	1	S	2003551	Cellulomonas sp. PSBB021	5.49441190836859e-05
510	2	L010_2	682	2.86428638739302e-05	1	0	F	85017	Promicromonosporaceae	5.49441190836859e-05
510	2	L010_2	683	2.86428638739302e-05	1	0	G	254250	Isoptericola	5.49441190836859e-05
510	2	L010_2	684	2.86428638739302e-05	1	0	S	139208	Isoptericola variabilis	5.49441190836859e-05
510	2	L010_2	686	0.001231643146579	43	2	O	85007	Corynebacteriales	0.0023625971205985
510	2	L010_2	687	0.000486928685856813	17	0	F	1653	Corynebacteriaceae	0.000934050024422661
510	2	L010_2	688	0.000486928685856813	17	5	G	1716	Corynebacterium	0.000934050024422661
510	2	L010_2	689	5.72857277478603e-05	2	0	S	225326	Corynebacterium halotolerans	0.000109888238167372
510	2	L010_2	691	2.86428638739302e-05	1	1	S	571915	Corynebacterium mustelae	5.49441190836859e-05
510	2	L010_2	692	2.86428638739302e-05	1	1	S	43771	Corynebacterium urealyticum	5.49441190836859e-05
510	2	L010_2	693	2.86428638739302e-05	1	0	S	42817	Corynebacterium argentoratense	5.49441190836859e-05
510	2	L010_2	695	2.86428638739302e-05	1	0	S	108486	Corynebacterium falsenii	5.49441190836859e-05
510	2	L010_2	697	2.86428638739302e-05	1	0	S	1223514	Corynebacterium humireducens	5.49441190836859e-05
510	2	L010_2	699	2.86428638739302e-05	1	0	S	1408191	Corynebacterium deserti	5.49441190836859e-05
510	2	L010_2	701	2.86428638739302e-05	1	0	S	1727	Corynebacterium variabile	5.49441190836859e-05
510	2	L010_2	703	2.86428638739302e-05	1	0	S	191493	Corynebacterium sphenisci	5.49441190836859e-05
510	2	L010_2	705	2.86428638739302e-05	1	1	S	161895	Corynebacterium phocae	5.49441190836859e-05
510	2	L010_2	706	2.86428638739302e-05	1	1	S	1718	Corynebacterium glutamicum	5.49441190836859e-05
510	2	L010_2	707	0.000257785774865371	9	0	F	85025	Nocardiaceae	0.000494497071753173
510	2	L010_2	708	0.000229142910991441	8	3	G	1827	Rhodococcus	0.000439552952669488
510	2	L010_2	709	0.000143214319369651	5	5	S	43767	Rhodococcus hoagii	0.00027472059541843
510	2	L010_2	710	2.86428638739302e-05	1	0	G	1817	Nocardia	5.49441190836859e-05
510	2	L010_2	711	2.86428638739302e-05	1	1	S	455432	Nocardia terpenica	5.49441190836859e-05
510	2	L010_2	712	0.000171857183243581	6	3	F	1762	Mycobacteriaceae	0.000329664714502116
510	2	L010_2	713	8.59285916217905e-05	3	1	G	1763	Mycobacterium	0.000164832357251058
510	2	L010_2	714	2.86428638739302e-05	1	0	S	1809	Mycobacterium ulcerans	5.49441190836859e-05
510	2	L010_2	716	2.86428638739302e-05	1	1	S	212767	Mycobacterium sp. JS623	5.49441190836859e-05
510	2	L010_2	717	0.000114571455495721	4	0	F	85029	Dietziaceae	0.000219776476334744
510	2	L010_2	718	0.000114571455495721	4	0	G	37914	Dietzia	0.000219776476334744
510	2	L010_2	719	0.000114571455495721	4	4	S	2052657	Dietzia sp. JS16-p6b	0.000219776476334744
510	2	L010_2	720	8.59285916217905e-05	3	0	F	85026	Gordoniaceae	0.000164832357251058
510	2	L010_2	721	8.59285916217905e-05	3	0	G	2053	Gordonia	0.000164832357251058
510	2	L010_2	722	5.72857277478603e-05	2	2	S	1004901	Gordonia iterans	0.000109888238167372
510	2	L010_2	723	2.86428638739302e-05	1	0	S	84595	Gordonia polyisoprenivorans	5.49441190836859e-05
510	2	L010_2	725	5.72857277478603e-05	2	0	F	316606	Segniliparaceae	0.000109888238167372
510	2	L010_2	726	5.72857277478603e-05	2	0	G	286801	Segniliparus	0.000109888238167372
510	2	L010_2	727	5.72857277478603e-05	2	0	S	286802	Segniliparus rotundus	0.000109888238167372
510	2	L010_2	729	0.000916571643965765	32	0	O	85011	Streptomycetales	0.00175821181067795
510	2	L010_2	730	0.000916571643965765	32	2	F	2062	Streptomycetaceae	0.00175821181067795
510	2	L010_2	731	0.000802000188470044	28	9	G	1883	Streptomyces	0.00153843533434321
510	2	L010_2	732	0.000200500047117511	7	0	S	33903	Streptomyces avermitilis	0.000384608833585802
510	2	L010_2	734	8.59285916217905e-05	3	3	S	47763	Streptomyces lydicus	0.000164832357251058
510	2	L010_2	735	5.72857277478603e-05	2	2	S	2174846	Streptomyces sp. HNM0039	0.000109888238167372
510	2	L010_2	736	2.86428638739302e-05	1	1	S	408015	Streptomyces xiamenensis	5.49441190836859e-05
510	2	L010_2	737	2.86428638739302e-05	1	0	S	29303	Streptomyces cattleya	5.49441190836859e-05
510	2	L010_2	739	2.86428638739302e-05	1	1	S	40318	Streptomyces nodosus	5.49441190836859e-05
510	2	L010_2	740	2.86428638739302e-05	1	1	S	1969	Streptomyces chartreusis	5.49441190836859e-05
510	2	L010_2	741	2.86428638739302e-05	1	1	S	234612	Streptomyces sp. TN58	5.49441190836859e-05
510	2	L010_2	742	2.86428638739302e-05	1	1	S	553510	Streptomyces gilvosporeus	5.49441190836859e-05
510	2	L010_2	743	2.86428638739302e-05	1	0	S	68280	Streptomyces violaceusniger	5.49441190836859e-05
510	2	L010_2	745	2.86428638739302e-05	1	0	G	2063	Kitasatospora	5.49441190836859e-05
510	2	L010_2	746	2.86428638739302e-05	1	1	S	68173	Kitasatospora albolonga	5.49441190836859e-05
510	2	L010_2	747	2.86428638739302e-05	1	0	G	228398	Streptacidiphilus	5.49441190836859e-05
510	2	L010_2	748	2.86428638739302e-05	1	1	S	2126346	Streptacidiphilus sp. DSM 106435	5.49441190836859e-05
510	2	L010_2	749	0.000401000094235022	14	0	O	85009	Propionibacteriales	0.000769217667171603
510	2	L010_2	750	0.000315071502613232	11	0	F	31957	Propionibacteriaceae	0.000604385309920545
510	2	L010_2	751	0.000171857183243581	6	0	G	72763	Tessaracoccus	0.000329664714502116
510	2	L010_2	752	8.59285916217905e-05	3	3	S	1332264	Tessaracoccus aquimaris	0.000164832357251058
510	2	L010_2	753	5.72857277478603e-05	2	2	S	1610493	Tessaracoccus flavus	0.000109888238167372
510	2	L010_2	754	2.86428638739302e-05	1	1	S	399497	Tessaracoccus flavescens	5.49441190836859e-05
510	2	L010_2	755	2.86428638739302e-05	1	0	G	1743	Propionibacterium	5.49441190836859e-05
510	2	L010_2	756	2.86428638739302e-05	1	1	S	1744	Propionibacterium freudenreichii	5.49441190836859e-05
510	2	L010_2	757	2.86428638739302e-05	1	0	G	29404	Microlunatus	5.49441190836859e-05
510	2	L010_2	758	2.86428638739302e-05	1	0	S	29405	Microlunatus phosphovorus	5.49441190836859e-05
510	2	L010_2	760	2.86428638739302e-05	1	0	G	1912215	Acidipropionibacterium	5.49441190836859e-05
510	2	L010_2	761	2.86428638739302e-05	1	1	S	2057246	Acidipropionibacterium sp. JS278	5.49441190836859e-05
510	2	L010_2	762	2.86428638739302e-05	1	0	G	1912216	Cutibacterium	5.49441190836859e-05
510	2	L010_2	763	2.86428638739302e-05	1	1	S	1747	Cutibacterium acnes	5.49441190836859e-05
510	2	L010_2	764	2.86428638739302e-05	1	0	G	1912217	Pseudopropionibacterium	5.49441190836859e-05
510	2	L010_2	765	2.86428638739302e-05	1	0	S	1750	Pseudopropionibacterium propionicum	5.49441190836859e-05
510	2	L010_2	767	8.59285916217905e-05	3	0	F	85015	Nocardioidaceae	0.000164832357251058
510	2	L010_2	768	2.86428638739302e-05	1	0	G	1839	Nocardioides	5.49441190836859e-05
510	2	L010_2	769	2.86428638739302e-05	1	1	S	196162	Nocardioides sp. JS614	5.49441190836859e-05
510	2	L010_2	770	2.86428638739302e-05	1	0	G	2040	Aeromicrobium	5.49441190836859e-05
510	2	L010_2	771	2.86428638739302e-05	1	1	S	2041	Aeromicrobium erythreum	5.49441190836859e-05
510	2	L010_2	772	2.86428638739302e-05	1	0	G	117156	Actinopolymorpha	5.49441190836859e-05
510	2	L010_2	773	2.86428638739302e-05	1	1	S	117157	Actinopolymorpha singaporensis	5.49441190836859e-05
510	2	L010_2	774	0.000343714366487162	12	0	O	85012	Streptosporangiales	0.000659329429004231
510	2	L010_2	775	0.000200500047117511	7	0	F	83676	Nocardiopsaceae	0.000384608833585802
510	2	L010_2	776	0.000200500047117511	7	0	G	2013	Nocardiopsis	0.000384608833585802
510	2	L010_2	777	0.000171857183243581	6	6	S	2014	Nocardiopsis dassonvillei	0.000329664714502116
510	2	L010_2	778	2.86428638739302e-05	1	0	S	280236	Nocardiopsis gilva	5.49441190836859e-05
510	2	L010_2	780	0.000143214319369651	5	0	F	2012	Thermomonosporaceae	0.00027472059541843
510	2	L010_2	781	0.000143214319369651	5	0	G	2019	Thermomonospora	0.00027472059541843
510	2	L010_2	782	0.000143214319369651	5	0	S	2020	Thermomonospora curvata	0.00027472059541843
510	2	L010_2	784	0.000286428638739302	10	0	O	85010	Pseudonocardiales	0.000549441190836859
510	2	L010_2	785	0.000286428638739302	10	0	F	2070	Pseudonocardiaceae	0.000549441190836859
510	2	L010_2	786	0.000229142910991441	8	0	G	65496	Actinoalloteichus	0.000439552952669488
510	2	L010_2	787	0.000143214319369651	5	5	S	2072503	Actinoalloteichus sp. AHMU CJ021	0.00027472059541843
510	2	L010_2	788	8.59285916217905e-05	3	3	S	340345	Actinoalloteichus hymeniacidonis	0.000164832357251058
510	2	L010_2	789	5.72857277478603e-05	2	0	G	1851	Saccharomonospora	0.000109888238167372
510	2	L010_2	790	2.86428638739302e-05	1	0	S	1852	Saccharomonospora viridis	5.49441190836859e-05
510	2	L010_2	792	2.86428638739302e-05	1	0	S	40988	Saccharomonospora azurea	5.49441190836859e-05
510	2	L010_2	794	0.000114571455495721	4	0	O	1643682	Geodermatophilales	0.000219776476334744
510	2	L010_2	795	0.000114571455495721	4	0	F	85030	Geodermatophilaceae	0.000219776476334744
510	2	L010_2	796	8.59285916217905e-05	3	0	G	38501	Blastococcus	0.000164832357251058
510	2	L010_2	797	8.59285916217905e-05	3	0	S	138336	Blastococcus saxobsidens	0.000164832357251058
510	2	L010_2	799	2.86428638739302e-05	1	0	G	1860	Geodermatophilus	5.49441190836859e-05
510	2	L010_2	800	2.86428638739302e-05	1	0	S	1861	Geodermatophilus obscurus	5.49441190836859e-05
510	2	L010_2	802	8.59285916217905e-05	3	0	O	85008	Micromonosporales	0.000164832357251058
510	2	L010_2	803	8.59285916217905e-05	3	0	F	28056	Micromonosporaceae	0.000164832357251058
510	2	L010_2	804	5.72857277478603e-05	2	0	G	1873	Micromonospora	0.000109888238167372
510	2	L010_2	805	5.72857277478603e-05	2	2	S	285665	Micromonospora coriariae	0.000109888238167372
510	2	L010_2	806	2.86428638739302e-05	1	0	G	168694	Salinispora	5.49441190836859e-05
510	2	L010_2	807	2.86428638739302e-05	1	0	S	168697	Salinispora arenicola	5.49441190836859e-05
510	2	L010_2	809	2.86428638739302e-05	1	0	O	1643683	Acidothermales	5.49441190836859e-05
510	2	L010_2	810	2.86428638739302e-05	1	0	F	85032	Acidothermaceae	5.49441190836859e-05
510	2	L010_2	811	2.86428638739302e-05	1	0	G	28048	Acidothermus	5.49441190836859e-05
510	2	L010_2	812	2.86428638739302e-05	1	0	S	28049	Acidothermus cellulolyticus	5.49441190836859e-05
510	2	L010_2	814	2.86428638739302e-05	1	0	O	1217098	Jiangellales	5.49441190836859e-05
510	2	L010_2	815	2.86428638739302e-05	1	0	F	1217100	Jiangellaceae	5.49441190836859e-05
510	2	L010_2	816	2.86428638739302e-05	1	0	G	281472	Jiangella	5.49441190836859e-05
510	2	L010_2	817	2.86428638739302e-05	1	1	S	1798224	Jiangella sp. DSM 45060	5.49441190836859e-05
510	2	L010_2	818	0.0608947285959755	2126	39	C	84998	Coriobacteriia	0.116811197171916
510	2	L010_2	819	0.0571138705646167	1994	0	O	1643822	Eggerthellales	0.10955857345287
510	2	L010_2	820	0.0571138705646167	1994	263	F	1643826	Eggerthellaceae	0.10955857345287
510	2	L010_2	821	0.0323377933136671	1129	11	G	84111	Eggerthella	0.0620319104454814
510	2	L010_2	822	0.0311347930309621	1087	783	S	84112	Eggerthella lenta	0.0597242574439666
510	2	L010_2	824	0.000887928780091835	31	31	S	502558	Eggerthella sp. YY7918	0.00170326769159426
510	2	L010_2	825	0.0161259323610227	563	57	G	644652	Gordonibacter	0.0309335390441152
510	2	L010_2	826	0.00535621554442494	187	187	S	1335613	Gordonibacter urolithinfaciens	0.0102745502686493
510	2	L010_2	827	0.00469742967532454	164	164	S	1841863	Gordonibacter massiliensis	0.00901083552972449
510	2	L010_2	828	0.00443964390045917	155	0	S	471189	Gordonibacter pamelaeae	0.00851633845797132
510	2	L010_2	830	0.000773357324596114	27	0	G	1981050	Phoenicibacter	0.00148349121525952
510	2	L010_2	831	0.000773357324596114	27	27	S	1944646	Phoenicibacter massiliensis	0.00148349121525952
510	2	L010_2	832	0.000286428638739302	10	0	G	447020	Adlercreutzia	0.000549441190836859
510	2	L010_2	833	0.000286428638739302	10	0	S	446660	Adlercreutzia equolifaciens	0.000549441190836859
510	2	L010_2	835	2.86428638739302e-05	1	0	G	79603	Denitrobacterium	5.49441190836859e-05
510	2	L010_2	836	2.86428638739302e-05	1	1	S	79604	Denitrobacterium detoxificans	5.49441190836859e-05
510	2	L010_2	837	2.86428638739302e-05	1	0	G	84108	Slackia	5.49441190836859e-05
510	2	L010_2	838	2.86428638739302e-05	1	0	S	84110	Slackia heliotrinireducens	5.49441190836859e-05
510	2	L010_2	840	0.0026637863402755	93	8	O	84999	Coriobacteriales	0.00510980307478279
510	2	L010_2	841	0.00160400037694009	56	0	F	1643824	Atopobiaceae	0.00307687066868641
510	2	L010_2	842	0.00134621460207472	47	0	G	1935188	Libanicoccus	0.00258237359693324
510	2	L010_2	843	0.00134621460207472	47	47	S	1871022	Libanicoccus massiliensis	0.00258237359693324
510	2	L010_2	844	0.000229142910991441	8	0	G	133925	Olsenella	0.000439552952669488
510	2	L010_2	845	0.000229142910991441	8	8	S	604330	Olsenella umbonata	0.000439552952669488
510	2	L010_2	846	2.86428638739302e-05	1	0	G	1380	Atopobium	5.49441190836859e-05
510	2	L010_2	847	2.86428638739302e-05	1	0	S	1382	Atopobium parvulum	5.49441190836859e-05
510	2	L010_2	849	0.000830643052343974	29	0	F	84107	Coriobacteriaceae	0.00159337945342689
510	2	L010_2	850	0.000687428732974324	24	0	G	102106	Collinsella	0.00131865885800846
510	2	L010_2	851	0.000687428732974324	24	24	S	74426	Collinsella aerofaciens	0.00131865885800846
510	2	L010_2	853	0.000114571455495721	4	4	S	1531429	Coriobacteriaceae bacterium 68-1-3	0.000219776476334744
510	2	L010_2	854	2.86428638739302e-05	1	0	G	33870	Coriobacterium	5.49441190836859e-05
510	2	L010_2	855	2.86428638739302e-05	1	0	S	33871	Coriobacterium glomerans	5.49441190836859e-05
510	2	L010_2	857	0.00229142910991441	80	16	P	544448	Tenericutes	0.00439552952669487
510	2	L010_2	858	0.00177585756018367	62	3	C	31969	Mollicutes	0.00340653538318853
510	2	L010_2	859	0.00108842882720935	38	0	O	2085	Mycoplasmatales	0.00208787652518007
510	2	L010_2	860	0.00108842882720935	38	0	F	2092	Mycoplasmataceae	0.00208787652518007
510	2	L010_2	861	0.00105978596333542	37	29	G	2093	Mycoplasma	0.00203293240609638
510	2	L010_2	862	8.59285916217905e-05	3	3	S	2100	Mycoplasma hyorhinis	0.000164832357251058
510	2	L010_2	863	5.72857277478603e-05	2	2	S	2096	Mycoplasma gallisepticum	0.000109888238167372
510	2	L010_2	864	5.72857277478603e-05	2	2	S	1749074	Mycoplasma sp. (ex Biomphalaria glabrata)	0.000109888238167372
510	2	L010_2	865	2.86428638739302e-05	1	1	S	2097	Mycoplasma genitalium	5.49441190836859e-05
510	2	L010_2	866	2.86428638739302e-05	1	1	G	2129	Ureaplasma	5.49441190836859e-05
510	2	L010_2	867	0.000343714366487162	12	0	O	186328	Entomoplasmatales	0.000659329429004231
510	2	L010_2	868	0.000229142910991441	8	0	F	33925	Entomoplasmataceae	0.000439552952669488
510	2	L010_2	869	0.000229142910991441	8	0	G	46239	Mesoplasma	0.000439552952669488
510	2	L010_2	870	0.000229142910991441	8	0	S	138853	Mesoplasma lactucae	0.000439552952669488
510	2	L010_2	872	0.000114571455495721	4	0	F	2131	Spiroplasmataceae	0.000219776476334744
510	2	L010_2	873	0.000114571455495721	4	3	G	2132	Spiroplasma	0.000219776476334744
510	2	L010_2	874	2.86428638739302e-05	1	1	S	216937	Spiroplasma floricola	5.49441190836859e-05
510	2	L010_2	875	0.000257785774865371	9	0	O	186329	Acholeplasmatales	0.000494497071753173
510	2	L010_2	876	0.000257785774865371	9	0	F	2146	Acholeplasmataceae	0.000494497071753173
510	2	L010_2	877	0.000143214319369651	5	0	G	2147	Acholeplasma	0.00027472059541843
510	2	L010_2	878	5.72857277478603e-05	2	0	S	38986	Acholeplasma palmae	0.000109888238167372
510	2	L010_2	880	5.72857277478603e-05	2	2	S	61635	Acholeplasma brassicae	0.000109888238167372
510	2	L010_2	881	2.86428638739302e-05	1	1	S	35623	Acholeplasma oculi	5.49441190836859e-05
510	2	L010_2	882	0.000114571455495721	4	0	G	33926	Candidatus Phytoplasma	0.000219776476334744
510	2	L010_2	884	0.000114571455495721	4	4	S	37692	Candidatus Phytoplasma mali	0.000219776476334744
510	2	L010_2	886	5.72857277478603e-05	2	2	S	1911683	Tenericutes bacterium MZ-XQ	0.000109888238167372
510	2	L010_2	887	0.000486928685856813	17	0	P	200795	Chloroflexi	0.000934050024422661
510	2	L010_2	888	0.000486928685856813	17	0	C	292625	Anaerolineae	0.000934050024422661
510	2	L010_2	889	0.000486928685856813	17	0	O	292629	Anaerolineales	0.000934050024422661
510	2	L010_2	890	0.000486928685856813	17	0	F	292628	Anaerolineaceae	0.000934050024422661
510	2	L010_2	891	0.000458285821982882	16	0	G	2019482	Brevefilum	0.000879105905338975
510	2	L010_2	892	0.000458285821982882	16	16	S	1986204	Brevefilum fermentans	0.000879105905338975
510	2	L010_2	894	2.86428638739302e-05	1	1	S	1889813	Anaerolineaceae bacterium oral taxon 439	5.49441190836859e-05
510	2	L010_2	896	0.000343714366487162	12	0	P	1117	Cyanobacteria	0.000659329429004231
510	2	L010_2	897	0.000200500047117511	7	1	O	1890424	Synechococcales	0.000384608833585802
510	2	L010_2	898	0.000171857183243581	6	0	F	1890426	Synechococcaceae	0.000329664714502116
510	2	L010_2	899	0.000114571455495721	4	0	G	167375	Cyanobium	0.000219776476334744
510	2	L010_2	900	0.000114571455495721	4	0	S	59930	Cyanobium gracile	0.000219776476334744
510	2	L010_2	902	5.72857277478603e-05	2	2	G	1129	Synechococcus	0.000109888238167372
510	2	L010_2	904	0.000114571455495721	4	0	O	1150	Oscillatoriales	0.000219776476334744
510	2	L010_2	905	0.000114571455495721	4	0	F	1892252	Microcoleaceae	0.000219776476334744
510	2	L010_2	906	0.000114571455495721	4	0	G	54304	Planktothrix	0.000219776476334744
510	2	L010_2	907	0.000114571455495721	4	0	S	1160	Planktothrix agardhii	0.000219776476334744
510	2	L010_2	909	2.86428638739302e-05	1	0	O	1161	Nostocales	5.49441190836859e-05
510	2	L010_2	910	2.86428638739302e-05	1	0	F	1162	Nostocaceae	5.49441190836859e-05
510	2	L010_2	911	2.86428638739302e-05	1	0	G	1177	Nostoc	5.49441190836859e-05
510	2	L010_2	912	2.86428638739302e-05	1	1	S	28072	Nostoc sp. PCC 7524	5.49441190836859e-05
510	2	L010_2	914	6.26450940073114	218711	0	P	74201	Verrucomicrobia	12.016883228912
510	2	L010_2	915	6.26450940073114	218711	0	C	203494	Verrucomicrobiae	12.016883228912
510	2	L010_2	916	6.26450940073114	218711	0	O	48461	Verrucomicrobiales	12.016883228912
510	2	L010_2	917	6.26450940073114	218711	0	F	1647988	Akkermansiaceae	12.016883228912
510	2	L010_2	918	6.26450940073114	218711	24	G	239934	Akkermansia	12.016883228912
510	2	L010_2	919	6.26382197199816	218687	111003	S	239935	Akkermansia muciniphila	12.015564570054
510	2	L010_2	921	2.86428638739302e-05	1	0	P	203682	Planctomycetes	5.49441190836859e-05
510	2	L010_2	922	2.86428638739302e-05	1	0	C	203683	Planctomycetia	5.49441190836859e-05
510	2	L010_2	923	2.86428638739302e-05	1	0	O	112	Planctomycetales	5.49441190836859e-05
510	2	L010_2	924	2.86428638739302e-05	1	0	F	1914233	Gemmataceae	5.49441190836859e-05
510	2	L010_2	925	2.86428638739302e-05	1	1	G	113	Gemmata	5.49441190836859e-05
510	2	L010_2	926	1.08178368279059	37768	15	P	1224	Proteobacteria	2.07512948955265
510	2	L010_2	927	1.01438702409524	35415	29	C	1236	Gammaproteobacteria	1.94584597734874
510	2	L010_2	928	1.00751273676549	35175	179	O	91347	Enterobacterales	1.93265938876865
510	2	L010_2	929	1.00129723530485	34958	525	F	543	Enterobacteriaceae	1.92073651492749
510	2	L010_2	930	0.788595328177045	27532	298	G	544	Citrobacter	1.51272148661204
510	2	L010_2	932	0.257900346320867	9004	9004	S	57706	Citrobacter braakii	0.494716848229508
510	2	L010_2	933	0.21003812078753	7333	7333	S	2077147	Citrobacter freundii complex sp. CFNIH3	0.402905225240669
510	2	L010_2	934	0.0270102206331161	943	873	S	546	Citrobacter freundii	0.0518123042959158
510	2	L010_2	936	0.0129465744710164	452	452	S	67827	Citrobacter werkmanii	0.024834741825826
510	2	L010_2	937	0.00163264324081402	57	57	S	133448	Citrobacter youngae	0.0031318147877701
510	2	L010_2	938	0.00160400037694009	56	56	S	2077149	Citrobacter freundii complex sp. CFNIH9	0.00307687066868641
510	2	L010_2	939	0.000658785869100393	23	23	S	2077148	Citrobacter freundii complex sp. CFNIH4	0.00126371473892478
510	2	L010_2	940	0.000200500047117511	7	7	S	2066049	Citrobacter freundii complex sp. CFNIH2	0.000384608833585802
510	2	L010_2	941	0.00592907282190354	207	207	S	1702170	Citrobacter sp. FDAARGOS_156	0.011373432650323
510	2	L010_2	942	0.000630143005226463	22	12	S	545	Citrobacter koseri	0.00120877061984109
510	2	L010_2	944	0.000343714366487162	12	12	S	1703250	Citrobacter sp. CRE-46	0.000659329429004231
510	2	L010_2	945	0.000171857183243581	6	6	S	2013114	Citrobacter sp. 86	0.000329664714502116
510	2	L010_2	946	0.000114571455495721	4	1	S	35703	Citrobacter amalonaticus	0.000219776476334744
510	2	L010_2	948	8.59285916217905e-05	3	3	S	67824	Citrobacter farmeri	0.000164832357251058
510	2	L010_2	949	2.86428638739302e-05	1	0	S	67825	Citrobacter rodentium	5.49441190836859e-05
510	2	L010_2	951	2.86428638739302e-05	1	1	S	1920110	Citrobacter sp. CFNIH10	5.49441190836859e-05
510	2	L010_2	952	2.86428638739302e-05	1	1	S	2019568	Citrobacter sp. 92	5.49441190836859e-05
510	2	L010_2	953	0.180220899494769	6292	348	G	570	Klebsiella	0.345708397274552
510	2	L010_2	954	0.165670324646812	5784	5573	S	573	Klebsiella pneumoniae	0.317796784780039
510	2	L010_2	968	0.00197635760730118	69	69	S	571	Klebsiella oxytoca	0.00379114421677433
510	2	L010_2	969	0.000859285916217905	30	21	S	1134687	Klebsiella michiganensis	0.00164832357251058
510	2	L010_2	972	0.000572857277478603	20	20	S	244366	Klebsiella variicola	0.00109888238167372
510	2	L010_2	973	0.000515571549730743	18	15	S	1463165	Klebsiella quasipneumoniae	0.000988994143506347
510	2	L010_2	975	0.000372357230361092	13	13	S	2026240	Klebsiella quasivariicola	0.000714273548087917
510	2	L010_2	976	0.000200500047117511	7	7	S	548	Klebsiella aerogenes	0.000384608833585802
510	2	L010_2	977	8.59285916217905e-05	3	3	S	1934254	Klebsiella sp. M5al	0.000164832357251058
510	2	L010_2	978	0.00713207310460861	249	1	G	547	Enterobacter	0.0136810856518378
510	2	L010_2	980	0.00518435836118136	181	142	S	550	Enterobacter cloacae	0.00994488555414715
510	2	L010_2	985	0.000515571549730743	18	7	S	61645	Enterobacter asburiae	0.000988994143506347
510	2	L010_2	987	0.000315071502613232	11	11	S	1870930	Enterobacter cloacae complex sp. 35734	0.000604385309920545
510	2	L010_2	988	0.000257785774865371	9	5	S	158836	Enterobacter hormaechei	0.000494497071753173
510	2	L010_2	991	8.59285916217905e-05	3	3	S	1915310	Enterobacter cloacae complex sp. ECNIH7	0.000164832357251058
510	2	L010_2	992	8.59285916217905e-05	3	3	S	2027919	Enterobacter cloacae complex sp.	0.000164832357251058
510	2	L010_2	993	2.86428638739302e-05	1	1	S	208224	Enterobacter kobei	5.49441190836859e-05
510	2	L010_2	994	0.000114571455495721	4	4	S	1692238	Enterobacter sp. FY-07	0.000219776476334744
510	2	L010_2	995	8.59285916217905e-05	3	3	S	1166130	Enterobacter sp. R4-368	0.000164832357251058
510	2	L010_2	996	2.86428638739302e-05	1	1	S	399742	Enterobacter sp. 638	5.49441190836859e-05
510	2	L010_2	997	2.86428638739302e-05	1	1	S	881260	Enterobacter bugandensis	5.49441190836859e-05
510	2	L010_2	998	0.00415321526171987	145	1	G	561	Escherichia	0.00796689726713446
510	2	L010_2	999	0.00395271521460236	138	135	S	562	Escherichia coli	0.00758228843354866
510	2	L010_2	1004	0.000114571455495721	4	3	S	208962	Escherichia albertii	0.000219776476334744
510	2	L010_2	1006	2.86428638739302e-05	1	1	S	564	Escherichia fergusonii	5.49441190836859e-05
510	2	L010_2	1007	2.86428638739302e-05	1	1	S	1499973	Escherichia marmotae	5.49441190836859e-05
510	2	L010_2	1008	0.00229142910991441	80	0	G	590	Salmonella	0.00439552952669487
510	2	L010_2	1009	0.00220550051829262	77	18	S	28901	Salmonella enterica	0.00423069716944382
510	2	L010_2	1039	8.59285916217905e-05	3	3	S	54736	Salmonella bongori	0.000164832357251058
510	2	L010_2	1040	0.00126028601045293	44	0	G	1330547	Kosakonia	0.00241754123968218
510	2	L010_2	1041	0.00120300028270507	42	1	S	283686	Kosakonia radicincitans	0.00230765300151481
510	2	L010_2	1043	5.72857277478603e-05	2	0	S	1158459	Kosakonia sacchari	0.000109888238167372
510	2	L010_2	1045	0.000973857371713625	34	0	G	1330545	Lelliottia	0.00186810004884532
510	2	L010_2	1046	0.000515571549730743	18	18	S	69220	Lelliottia nimipressuralis	0.000988994143506347
510	2	L010_2	1047	0.000458285821982882	16	16	S	61646	Lelliottia amnigena	0.000879105905338975
510	2	L010_2	1048	0.000744714460722184	26	0	G	158483	Cedecea	0.00142854709617583
510	2	L010_2	1049	0.000744714460722184	26	26	S	158822	Cedecea neteri	0.00142854709617583
510	2	L010_2	1050	0.000343714366487162	12	0	G	160674	Raoultella	0.000659329429004231
510	2	L010_2	1051	0.000286428638739302	10	10	S	575	Raoultella planticola	0.000549441190836859
510	2	L010_2	1052	5.72857277478603e-05	2	2	S	54291	Raoultella ornithinolytica	0.000109888238167372
510	2	L010_2	1055	0.000114571455495721	4	4	S	2282310	Enterobacteriaceae bacterium w6	0.000219776476334744
510	2	L010_2	1056	5.72857277478603e-05	2	2	S	2066051	Enterobacteriaceae bacterium ENNIH1	0.000109888238167372
510	2	L010_2	1059	2.86428638739302e-05	1	0	G	203804	Candidatus Blochmannia	5.49441190836859e-05
510	2	L010_2	1061	2.86428638739302e-05	1	1	S	1505596	Blochmannia endosymbiont of Polyrhachis (Hedomyrma) turneri	5.49441190836859e-05
510	2	L010_2	1062	2.86428638739302e-05	1	0	G	472825	Candidatus Purcelliella	5.49441190836859e-05
510	2	L010_2	1063	2.86428638739302e-05	1	1	S	472834	Candidatus Purcelliella pentastirinorum	5.49441190836859e-05
510	2	L010_2	1064	0.000114571455495721	4	0	G	413496	Cronobacter	0.000219776476334744
510	2	L010_2	1065	5.72857277478603e-05	2	0	S	1163710	Cronobacter condimenti	0.000109888238167372
510	2	L010_2	1067	2.86428638739302e-05	1	0	S	413497	Cronobacter dublinensis	5.49441190836859e-05
510	2	L010_2	1070	2.86428638739302e-05	1	0	S	535744	Cronobacter universalis	5.49441190836859e-05
510	2	L010_2	1072	0.000114571455495721	4	0	G	1330546	Pluralibacter	0.000219776476334744
510	2	L010_2	1073	8.59285916217905e-05	3	1	S	1334193	Enterobacter lignolyticus	0.000164832357251058
510	2	L010_2	1075	2.86428638739302e-05	1	1	S	61647	Pluralibacter gergoviae	5.49441190836859e-05
510	2	L010_2	1076	2.86428638739302e-05	1	1	G	83654	Leclercia	5.49441190836859e-05
510	2	L010_2	1077	2.86428638739302e-05	1	0	G	579	Kluyvera	5.49441190836859e-05
510	2	L010_2	1078	2.86428638739302e-05	1	1	S	61648	Kluyvera intermedia	5.49441190836859e-05
510	2	L010_2	1079	2.86428638739302e-05	1	0	G	1335483	Shimwellia	5.49441190836859e-05
510	2	L010_2	1080	2.86428638739302e-05	1	0	S	563	Shimwellia blattae	5.49441190836859e-05
510	2	L010_2	1082	0.000544214413604673	19	0	F	1903411	Yersiniaceae	0.00104393826259003
510	2	L010_2	1083	0.000286428638739302	10	1	G	629	Yersinia	0.000549441190836859
510	2	L010_2	1084	0.000171857183243581	6	6	S	630	Yersinia enterocolitica	0.000329664714502116
510	2	L010_2	1085	5.72857277478603e-05	2	2	S	29486	Yersinia ruckeri	0.000109888238167372
510	2	L010_2	1086	2.86428638739302e-05	1	1	S	29485	Yersinia rohdei	5.49441190836859e-05
510	2	L010_2	1087	0.000229142910991441	8	0	G	613	Serratia	0.000439552952669488
510	2	L010_2	1088	5.72857277478603e-05	2	2	S	615	Serratia marcescens	0.000109888238167372
510	2	L010_2	1089	5.72857277478603e-05	2	2	S	61651	Serratia ficaria	0.000109888238167372
510	2	L010_2	1090	5.72857277478603e-05	2	2	S	1758196	Serratia sp. SSNIH1	0.000109888238167372
510	2	L010_2	1091	2.86428638739302e-05	1	1	S	47917	Serratia fonticola	5.49441190836859e-05
510	2	L010_2	1092	2.86428638739302e-05	1	0	S	82996	Serratia plymuthica	5.49441190836859e-05
510	2	L010_2	1094	2.86428638739302e-05	1	0	G	1565532	Rouxiella	5.49441190836859e-05
510	2	L010_2	1095	2.86428638739302e-05	1	1	S	1805933	Rouxiella sp. ERMR1:05	5.49441190836859e-05
510	2	L010_2	1096	0.000257785774865371	9	0	F	1903409	Erwiniaceae	0.000494497071753173
510	2	L010_2	1097	0.000114571455495721	4	0	G	53335	Pantoea	0.000219776476334744
510	2	L010_2	1099	5.72857277478603e-05	2	2	S	549	Pantoea agglomerans	0.000109888238167372
510	2	L010_2	1100	2.86428638739302e-05	1	1	S	553	Pantoea ananatis	5.49441190836859e-05
510	2	L010_2	1101	2.86428638739302e-05	1	1	S	1484158	Pantoea sp. PSNIH1	5.49441190836859e-05
510	2	L010_2	1102	8.59285916217905e-05	3	0	G	32199	Buchnera	0.000164832357251058
510	2	L010_2	1103	8.59285916217905e-05	3	2	S	9	Buchnera aphidicola	0.000164832357251058
510	2	L010_2	1105	2.86428638739302e-05	1	0	G	551	Erwinia	5.49441190836859e-05
510	2	L010_2	1106	2.86428638739302e-05	1	1	S	552	Erwinia amylovora	5.49441190836859e-05
510	2	L010_2	1107	2.86428638739302e-05	1	0	G	82986	Tatumella	5.49441190836859e-05
510	2	L010_2	1108	2.86428638739302e-05	1	1	S	82987	Tatumella ptyseos	5.49441190836859e-05
510	2	L010_2	1109	0.000171857183243581	6	0	F	1903410	Pectobacteriaceae	0.000329664714502116
510	2	L010_2	1110	0.000114571455495721	4	0	G	122277	Pectobacterium	0.000219776476334744
510	2	L010_2	1111	0.000114571455495721	4	1	S	29471	Pectobacterium atrosepticum	0.000219776476334744
510	2	L010_2	1113	2.86428638739302e-05	1	1	G	71655	Brenneria	5.49441190836859e-05
510	2	L010_2	1114	2.86428638739302e-05	1	0	G	204037	Dickeya	5.49441190836859e-05
510	2	L010_2	1115	2.86428638739302e-05	1	0	S	204042	Dickeya zeae	5.49441190836859e-05
510	2	L010_2	1117	0.000114571455495721	4	0	F	1903412	Hafniaceae	0.000219776476334744
510	2	L010_2	1118	0.000114571455495721	4	2	G	635	Edwardsiella	0.000219776476334744
510	2	L010_2	1119	2.86428638739302e-05	1	1	S	67780	Edwardsiella ictaluri	5.49441190836859e-05
510	2	L010_2	1120	2.86428638739302e-05	1	1	S	1263550	Edwardsiella piscicida	5.49441190836859e-05
510	2	L010_2	1121	0.00555671559154245	194	0	O	72274	Pseudomonadales	0.0106591591022351
510	2	L010_2	1122	0.00549942986379459	192	0	F	135621	Pseudomonadaceae	0.0105492708640677
510	2	L010_2	1123	0.00549942986379459	192	9	G	286	Pseudomonas	0.0105492708640677
510	2	L010_2	1125	0.00504114404181171	176	174	S	287	Pseudomonas aeruginosa	0.00967016495872873
510	2	L010_2	1128	5.72857277478603e-05	2	2	S	296	Pseudomonas fragi	0.000109888238167372
510	2	L010_2	1130	2.86428638739302e-05	1	1	S	183795	Pseudomonas mediterranea	5.49441190836859e-05
510	2	L010_2	1131	2.86428638739302e-05	1	1	S	129817	Pseudomonas brenneri	5.49441190836859e-05
510	2	L010_2	1132	2.86428638739302e-05	1	1	S	1534110	Pseudomonas sp. DR 5-09	5.49441190836859e-05
510	2	L010_2	1134	2.86428638739302e-05	1	1	S	47885	Pseudomonas oryzihabitans	5.49441190836859e-05
510	2	L010_2	1135	5.72857277478603e-05	2	0	F	468	Moraxellaceae	0.000109888238167372
510	2	L010_2	1136	2.86428638739302e-05	1	0	G	469	Acinetobacter	5.49441190836859e-05
510	2	L010_2	1137	2.86428638739302e-05	1	1	S	106648	Acinetobacter bereziniae	5.49441190836859e-05
510	2	L010_2	1138	2.86428638739302e-05	1	1	G	475	Moraxella	5.49441190836859e-05
510	2	L010_2	1139	0.000114571455495721	4	0	O	72273	Thiotrichales	0.000219776476334744
510	2	L010_2	1140	0.000114571455495721	4	0	F	34064	Francisellaceae	0.000219776476334744
510	2	L010_2	1141	0.000114571455495721	4	0	G	262	Francisella	0.000219776476334744
510	2	L010_2	1142	5.72857277478603e-05	2	2	S	573570	Francisella sp. TX077310	0.000109888238167372
510	2	L010_2	1143	2.86428638739302e-05	1	0	S	657445	Francisella noatunensis	5.49441190836859e-05
510	2	L010_2	1145	2.86428638739302e-05	1	1	S	2007306	Francisella sp. FDC440	5.49441190836859e-05
510	2	L010_2	1146	8.59285916217905e-05	3	0	O	135619	Oceanospirillales	0.000164832357251058
510	2	L010_2	1147	8.59285916217905e-05	3	0	F	28256	Halomonadaceae	0.000164832357251058
510	2	L010_2	1148	8.59285916217905e-05	3	0	G	2745	Halomonas	0.000164832357251058
510	2	L010_2	1149	8.59285916217905e-05	3	3	S	1897729	Halomonas aestuarii	0.000164832357251058
510	2	L010_2	1150	5.72857277478603e-05	2	0	O	1240482	Orbales	0.000109888238167372
510	2	L010_2	1151	5.72857277478603e-05	2	0	F	1240483	Orbaceae	0.000109888238167372
510	2	L010_2	1152	5.72857277478603e-05	2	0	G	1193503	Gilliamella	0.000109888238167372
510	2	L010_2	1153	5.72857277478603e-05	2	2	S	1196095	Gilliamella apicola	0.000109888238167372
510	2	L010_2	1154	5.72857277478603e-05	2	0	O	135623	Vibrionales	0.000109888238167372
510	2	L010_2	1155	5.72857277478603e-05	2	0	F	641	Vibrionaceae	0.000109888238167372
510	2	L010_2	1156	5.72857277478603e-05	2	1	G	662	Vibrio	0.000109888238167372
510	2	L010_2	1157	2.86428638739302e-05	1	0	S	52443	Vibrio tapetis	5.49441190836859e-05
510	2	L010_2	1159	2.86428638739302e-05	1	0	O	135622	Alteromonadales	5.49441190836859e-05
510	2	L010_2	1160	2.86428638739302e-05	1	0	F	72275	Alteromonadaceae	5.49441190836859e-05
510	2	L010_2	1161	2.86428638739302e-05	1	0	G	2742	Marinobacter	5.49441190836859e-05
510	2	L010_2	1162	2.86428638739302e-05	1	1	S	1749259	Marinobacter sp. LQ44	5.49441190836859e-05
510	2	L010_2	1163	2.86428638739302e-05	1	0	O	1692040	Acidiferrobacterales	5.49441190836859e-05
510	2	L010_2	1164	2.86428638739302e-05	1	0	F	1692041	Acidiferrobacteraceae	5.49441190836859e-05
510	2	L010_2	1165	2.86428638739302e-05	1	0	G	1692042	Sulfurifustis	5.49441190836859e-05
510	2	L010_2	1166	2.86428638739302e-05	1	1	S	1675686	Sulfurifustis variabilis	5.49441190836859e-05
510	2	L010_2	1167	2.86428638739302e-05	1	0	O	135624	Aeromonadales	5.49441190836859e-05
510	2	L010_2	1168	2.86428638739302e-05	1	0	F	84642	Aeromonadaceae	5.49441190836859e-05
510	2	L010_2	1169	2.86428638739302e-05	1	0	G	642	Aeromonas	5.49441190836859e-05
510	2	L010_2	1170	2.86428638739302e-05	1	1	S	654	Aeromonas veronii	5.49441190836859e-05
510	2	L010_2	1171	2.86428638739302e-05	1	0	O	135614	Xanthomonadales	5.49441190836859e-05
510	2	L010_2	1172	2.86428638739302e-05	1	1	F	32033	Xanthomonadaceae	5.49441190836859e-05
510	2	L010_2	1173	2.86428638739302e-05	1	0	O	135613	Chromatiales	5.49441190836859e-05
510	2	L010_2	1174	2.86428638739302e-05	1	0	F	72276	Ectothiorhodospiraceae	5.49441190836859e-05
510	2	L010_2	1175	2.86428638739302e-05	1	0	G	106633	Thioalkalivibrio	5.49441190836859e-05
510	2	L010_2	1176	2.86428638739302e-05	1	0	S	108010	Thioalkalivibrio paradoxus	5.49441190836859e-05
510	2	L010_2	1178	2.86428638739302e-05	1	0	O	118969	Legionellales	5.49441190836859e-05
510	2	L010_2	1179	2.86428638739302e-05	1	0	F	444	Legionellaceae	5.49441190836859e-05
510	2	L010_2	1180	2.86428638739302e-05	1	0	G	445	Legionella	5.49441190836859e-05
510	2	L010_2	1181	2.86428638739302e-05	1	1	S	449	Legionella hackeliae	5.49441190836859e-05
510	2	L010_2	1183	0.0639022293027382	2231	0	C	29547	Epsilonproteobacteria	0.122580329675703
510	2	L010_2	1184	0.0638449435749903	2229	0	O	213849	Campylobacterales	0.122470441437536
510	2	L010_2	1185	0.0637017292556207	2224	0	F	72294	Campylobacteraceae	0.122195720842118
510	2	L010_2	1186	0.0636730863917467	2223	367	G	194	Campylobacter	0.122140776723034
510	2	L010_2	1187	0.0481772970359505	1682	1676	S	195	Campylobacter coli	0.0924160082987597
510	2	L010_2	1189	0.00495521545018992	173	173	S	197	Campylobacter jejuni	0.00950533260147767
510	2	L010_2	1190	2.86428638739302e-05	1	0	S	75658	Campylobacter lanienae	5.49441190836859e-05
510	2	L010_2	1192	2.86428638739302e-05	1	0	G	28196	Arcobacter	5.49441190836859e-05
510	2	L010_2	1193	2.86428638739302e-05	1	1	S	663364	Arcobacter bivalviorum	5.49441190836859e-05
510	2	L010_2	1194	0.000143214319369651	5	0	F	72293	Helicobacteraceae	0.00027472059541843
510	2	L010_2	1195	0.000114571455495721	4	4	G	209	Helicobacter	0.000219776476334744
510	2	L010_2	1196	2.86428638739302e-05	1	0	G	286130	Sulfuricurvum	5.49441190836859e-05
510	2	L010_2	1197	2.86428638739302e-05	1	0	S	148813	Sulfuricurvum kujiense	5.49441190836859e-05
510	2	L010_2	1199	5.72857277478603e-05	2	0	O	235899	Nautiliales	0.000109888238167372
510	2	L010_2	1200	5.72857277478603e-05	2	0	F	224467	Nautiliaceae	0.000109888238167372
510	2	L010_2	1201	5.72857277478603e-05	2	0	G	191291	Nautilia	0.000109888238167372
510	2	L010_2	1202	5.72857277478603e-05	2	0	S	244787	Nautilia profundicola	0.000109888238167372
510	2	L010_2	1204	0.000973857371713625	34	0	C	28221	Deltaproteobacteria	0.00186810004884532
510	2	L010_2	1205	0.000458285821982882	16	0	O	213115	Desulfovibrionales	0.000879105905338975
510	2	L010_2	1206	0.000401000094235022	14	0	F	194924	Desulfovibrionaceae	0.000769217667171603
510	2	L010_2	1207	0.000171857183243581	6	1	G	872	Desulfovibrio	0.000329664714502116
510	2	L010_2	1208	5.72857277478603e-05	2	2	S	44742	Desulfovibrio fairfieldensis	0.000109888238167372
510	2	L010_2	1209	2.86428638739302e-05	1	1	S	901	Desulfovibrio piger	5.49441190836859e-05
510	2	L010_2	1210	2.86428638739302e-05	1	0	S	184917	Desulfovibrio magneticus	5.49441190836859e-05
510	2	L010_2	1212	2.86428638739302e-05	1	1	S	644968	Desulfovibrio sp. FW1012B	5.49441190836859e-05
510	2	L010_2	1213	0.000171857183243581	6	0	G	41707	Lawsonia	0.000329664714502116
510	2	L010_2	1214	0.000171857183243581	6	6	S	29546	Lawsonia intracellularis	0.000329664714502116
510	2	L010_2	1215	5.72857277478603e-05	2	0	G	2035811	Pseudodesulfovibrio	0.000109888238167372
510	2	L010_2	1216	2.86428638739302e-05	1	0	S	182210	Pseudodesulfovibrio aespoeensis	5.49441190836859e-05
510	2	L010_2	1218	2.86428638739302e-05	1	1	S	1716143	Pseudodesulfovibrio indicus	5.49441190836859e-05
510	2	L010_2	1219	5.72857277478603e-05	2	0	F	213116	Desulfomicrobiaceae	0.000109888238167372
510	2	L010_2	1220	5.72857277478603e-05	2	0	G	898	Desulfomicrobium	0.000109888238167372
510	2	L010_2	1221	5.72857277478603e-05	2	0	S	899	Desulfomicrobium baculatum	0.000109888238167372
510	2	L010_2	1223	0.000200500047117511	7	0	O	213118	Desulfobacterales	0.000384608833585802
510	2	L010_2	1224	0.000171857183243581	6	0	F	213119	Desulfobacteraceae	0.000329664714502116
510	2	L010_2	1225	8.59285916217905e-05	3	0	G	896	Desulfococcus	0.000164832357251058
510	2	L010_2	1226	8.59285916217905e-05	3	3	S	897	Desulfococcus multivorans	0.000164832357251058
510	2	L010_2	1227	8.59285916217905e-05	3	0	G	218207	Desulfatibacillum	0.000164832357251058
510	2	L010_2	1228	8.59285916217905e-05	3	0	S	259354	Desulfatibacillum alkenivorans	0.000164832357251058
510	2	L010_2	1230	2.86428638739302e-05	1	0	F	213121	Desulfobulbaceae	5.49441190836859e-05
510	2	L010_2	1231	2.86428638739302e-05	1	0	G	109168	Desulfotalea	5.49441190836859e-05
510	2	L010_2	1232	2.86428638739302e-05	1	0	S	84980	Desulfotalea psychrophila	5.49441190836859e-05
510	2	L010_2	1234	0.000171857183243581	6	0	O	69541	Desulfuromonadales	0.000329664714502116
510	2	L010_2	1235	0.000171857183243581	6	1	F	213421	Desulfuromonadaceae	0.000329664714502116
510	2	L010_2	1236	0.000114571455495721	4	0	G	890	Desulfuromonas	0.000219776476334744
510	2	L010_2	1237	0.000114571455495721	4	4	S	1603606	Desulfuromonas soudanensis	0.000219776476334744
510	2	L010_2	1238	2.86428638739302e-05	1	0	G	18	Pelobacter	5.49441190836859e-05
510	2	L010_2	1239	2.86428638739302e-05	1	1	S	29542	Pelobacter acetylenicus	5.49441190836859e-05
510	2	L010_2	1240	8.59285916217905e-05	3	0	O	29	Myxococcales	0.000164832357251058
510	2	L010_2	1242	5.72857277478603e-05	2	0	F	224464	Kofleriaceae	0.000109888238167372
510	2	L010_2	1243	5.72857277478603e-05	2	0	G	162027	Haliangium	0.000109888238167372
510	2	L010_2	1244	5.72857277478603e-05	2	0	S	80816	Haliangium ochraceum	0.000109888238167372
510	2	L010_2	1247	2.86428638739302e-05	1	0	F	39	Archangiaceae	5.49441190836859e-05
510	2	L010_2	1248	2.86428638739302e-05	1	0	G	44	Melittangium	5.49441190836859e-05
510	2	L010_2	1249	2.86428638739302e-05	1	0	S	83453	Melittangium boletus	5.49441190836859e-05
510	2	L010_2	1251	5.72857277478603e-05	2	0	O	453227	Desulfarculales	0.000109888238167372
510	2	L010_2	1252	5.72857277478603e-05	2	0	F	453228	Desulfarculaceae	0.000109888238167372
510	2	L010_2	1253	5.72857277478603e-05	2	0	G	453229	Desulfarculus	0.000109888238167372
510	2	L010_2	1254	5.72857277478603e-05	2	0	S	453230	Desulfarculus baarsii	0.000109888238167372
510	2	L010_2	1256	0.00140350032982258	49	0	C	28211	Alphaproteobacteria	0.00269226183510061
510	2	L010_2	1257	0.000658785869100393	23	0	O	356	Rhizobiales	0.00126371473892478
510	2	L010_2	1258	0.000286428638739302	10	0	F	119045	Methylobacteriaceae	0.000549441190836859
510	2	L010_2	1259	0.000286428638739302	10	1	G	2282523	Methylorubrum	0.000549441190836859
510	2	L010_2	1260	0.000257785774865371	9	5	S	408	Methylorubrum extorquens	0.000494497071753173
510	2	L010_2	1263	0.000171857183243581	6	0	F	69277	Phyllobacteriaceae	0.000329664714502116
510	2	L010_2	1264	8.59285916217905e-05	3	3	G	68287	Mesorhizobium	0.000164832357251058
510	2	L010_2	1265	5.72857277478603e-05	2	0	G	449972	Chelativorans	0.000109888238167372
510	2	L010_2	1266	5.72857277478603e-05	2	2	S	266779	Chelativorans sp. BNC1	0.000109888238167372
510	2	L010_2	1267	2.86428638739302e-05	1	0	G	31988	Aminobacter	5.49441190836859e-05
510	2	L010_2	1268	2.86428638739302e-05	1	1	S	83263	Aminobacter aminovorans	5.49441190836859e-05
510	2	L010_2	1269	5.72857277478603e-05	2	0	F	45401	Hyphomicrobiaceae	0.000109888238167372
510	2	L010_2	1270	5.72857277478603e-05	2	0	G	46913	Devosia	0.000109888238167372
510	2	L010_2	1271	5.72857277478603e-05	2	2	S	1643450	Devosia sp. H5989	0.000109888238167372
510	2	L010_2	1272	5.72857277478603e-05	2	0	F	2036754	Chelatococcaceae	0.000109888238167372
510	2	L010_2	1273	5.72857277478603e-05	2	0	G	28209	Chelatococcus	0.000109888238167372
510	2	L010_2	1274	5.72857277478603e-05	2	2	S	1702325	Chelatococcus sp. CO-6	0.000109888238167372
510	2	L010_2	1275	2.86428638739302e-05	1	0	F	41294	Bradyrhizobiaceae	5.49441190836859e-05
510	2	L010_2	1276	2.86428638739302e-05	1	0	G	374	Bradyrhizobium	5.49441190836859e-05
510	2	L010_2	1277	2.86428638739302e-05	1	1	S	1355477	Bradyrhizobium diazoefficiens	5.49441190836859e-05
510	2	L010_2	1278	2.86428638739302e-05	1	0	F	82115	Rhizobiaceae	5.49441190836859e-05
510	2	L010_2	1280	2.86428638739302e-05	1	0	G	357	Agrobacterium	5.49441190836859e-05
510	2	L010_2	1281	2.86428638739302e-05	1	0	S	373	Agrobacterium vitis	5.49441190836859e-05
510	2	L010_2	1283	2.86428638739302e-05	1	0	F	655351	Cohaesibacteraceae	5.49441190836859e-05
510	2	L010_2	1284	2.86428638739302e-05	1	0	G	655352	Cohaesibacter	5.49441190836859e-05
510	2	L010_2	1285	2.86428638739302e-05	1	1	S	1798205	Cohaesibacter sp. ES.047	5.49441190836859e-05
510	2	L010_2	1286	0.000458285821982882	16	1	O	204441	Rhodospirillales	0.000879105905338975
510	2	L010_2	1287	0.000315071502613232	11	0	F	41295	Rhodospirillaceae	0.000604385309920545
510	2	L010_2	1288	0.000171857183243581	6	1	G	191	Azospirillum	0.000329664714502116
510	2	L010_2	1289	0.000114571455495721	4	4	S	192	Azospirillum brasilense	0.000219776476334744
510	2	L010_2	1290	2.86428638739302e-05	1	1	S	682998	Azospirillum sp. M2T2B2	5.49441190836859e-05
510	2	L010_2	1291	0.000143214319369651	5	5	G	168934	Thalassospira	0.00027472059541843
510	2	L010_2	1292	0.000114571455495721	4	0	F	433	Acetobacteraceae	0.000219776476334744
510	2	L010_2	1293	5.72857277478603e-05	2	0	G	91914	Asaia	0.000109888238167372
510	2	L010_2	1294	5.72857277478603e-05	2	0	S	91915	Asaia bogorensis	0.000109888238167372
510	2	L010_2	1296	2.86428638739302e-05	1	0	G	364409	Granulibacter	5.49441190836859e-05
510	2	L010_2	1297	2.86428638739302e-05	1	1	S	364410	Granulibacter bethesdensis	5.49441190836859e-05
510	2	L010_2	1298	2.86428638739302e-05	1	0	G	1434011	Komagataeibacter	5.49441190836859e-05
510	2	L010_2	1299	2.86428638739302e-05	1	0	S	1177712	Komagataeibacter medellinensis	5.49441190836859e-05
510	2	L010_2	1301	0.000257785774865371	9	0	O	204457	Sphingomonadales	0.000494497071753173
510	2	L010_2	1302	0.000257785774865371	9	1	F	41297	Sphingomonadaceae	0.000494497071753173
510	2	L010_2	1303	0.000114571455495721	4	0	G	1434046	Sphingorhabdus	0.000219776476334744
510	2	L010_2	1304	0.000114571455495721	4	4	S	1806885	Sphingorhabdus sp. M41	0.000219776476334744
510	2	L010_2	1305	5.72857277478603e-05	2	0	G	13687	Sphingomonas	0.000109888238167372
510	2	L010_2	1306	2.86428638739302e-05	1	1	S	745310	Sphingomonas sp. MM-1	5.49441190836859e-05
510	2	L010_2	1307	2.86428638739302e-05	1	1	S	941907	Sphingomonas indica	5.49441190836859e-05
510	2	L010_2	1308	5.72857277478603e-05	2	1	G	165695	Sphingobium	0.000109888238167372
510	2	L010_2	1309	2.86428638739302e-05	1	1	S	120107	Sphingobium cloacae	5.49441190836859e-05
510	2	L010_2	1310	2.86428638739302e-05	1	0	O	204455	Rhodobacterales	5.49441190836859e-05
510	2	L010_2	1311	2.86428638739302e-05	1	0	F	31989	Rhodobacteraceae	5.49441190836859e-05
510	2	L010_2	1312	2.86428638739302e-05	1	0	G	1060	Rhodobacter	5.49441190836859e-05
510	2	L010_2	1313	2.86428638739302e-05	1	1	S	1850250	Rhodobacter sp. LPB0142	5.49441190836859e-05
510	2	L010_2	1314	0.000658785869100393	23	0	C	28216	Betaproteobacteria	0.00126371473892478
510	2	L010_2	1315	0.000601500141352533	21	0	O	80840	Burkholderiales	0.0011538265007574
510	2	L010_2	1316	0.000286428638739302	10	1	F	80864	Comamonadaceae	0.000549441190836859
510	2	L010_2	1317	0.000114571455495721	4	0	G	283	Comamonas	0.000219776476334744
510	2	L010_2	1318	0.000114571455495721	4	4	S	1082851	Comamonas serinivorans	0.000219776476334744
510	2	L010_2	1319	5.72857277478603e-05	2	0	G	12916	Acidovorax	0.000109888238167372
510	2	L010_2	1320	2.86428638739302e-05	1	1	S	80869	Acidovorax citrulli	5.49441190836859e-05
510	2	L010_2	1321	2.86428638739302e-05	1	1	S	1858609	Acidovorax sp. T1	5.49441190836859e-05
510	2	L010_2	1322	2.86428638739302e-05	1	0	G	1649468	Melaminivora	5.49441190836859e-05
510	2	L010_2	1323	2.86428638739302e-05	1	1	S	2116657	Melaminivora sp. SC2-7	5.49441190836859e-05
510	2	L010_2	1324	2.86428638739302e-05	1	0	G	52972	Polaromonas	5.49441190836859e-05
510	2	L010_2	1325	2.86428638739302e-05	1	0	S	216465	Polaromonas naphthalenivorans	5.49441190836859e-05
510	2	L010_2	1327	2.86428638739302e-05	1	0	G	34072	Variovorax	5.49441190836859e-05
510	2	L010_2	1328	2.86428638739302e-05	1	0	S	34073	Variovorax paradoxus	5.49441190836859e-05
510	2	L010_2	1330	0.000171857183243581	6	1	F	119060	Burkholderiaceae	0.000329664714502116
510	2	L010_2	1331	5.72857277478603e-05	2	0	G	32008	Burkholderia	0.000109888238167372
510	2	L010_2	1333	2.86428638739302e-05	1	0	S	342113	Burkholderia oklahomensis	5.49441190836859e-05
510	2	L010_2	1335	2.86428638739302e-05	1	1	S	758793	Burkholderia insecticola	5.49441190836859e-05
510	2	L010_2	1336	2.86428638739302e-05	1	0	G	48736	Ralstonia	5.49441190836859e-05
510	2	L010_2	1337	2.86428638739302e-05	1	0	S	305	Ralstonia solanacearum	5.49441190836859e-05
510	2	L010_2	1339	2.86428638739302e-05	1	0	G	93217	Pandoraea	5.49441190836859e-05
510	2	L010_2	1340	2.86428638739302e-05	1	1	S	93222	Pandoraea sputorum	5.49441190836859e-05
510	2	L010_2	1341	2.86428638739302e-05	1	0	G	106589	Cupriavidus	5.49441190836859e-05
510	2	L010_2	1342	2.86428638739302e-05	1	1	S	96344	Cupriavidus oxalaticus	5.49441190836859e-05
510	2	L010_2	1343	8.59285916217905e-05	3	0	F	506	Alcaligenaceae	0.000164832357251058
510	2	L010_2	1344	5.72857277478603e-05	2	1	G	222	Achromobacter	0.000109888238167372
510	2	L010_2	1345	2.86428638739302e-05	1	1	S	85698	Achromobacter xylosoxidans	5.49441190836859e-05
510	2	L010_2	1346	2.86428638739302e-05	1	0	G	359336	Castellaniella	5.49441190836859e-05
510	2	L010_2	1347	2.86428638739302e-05	1	0	S	75697	Castellaniella defragrans	5.49441190836859e-05
510	2	L010_2	1349	5.72857277478603e-05	2	0	F	75682	Oxalobacteraceae	0.000109888238167372
510	2	L010_2	1350	5.72857277478603e-05	2	0	G	963	Herbaspirillum	0.000109888238167372
510	2	L010_2	1351	2.86428638739302e-05	1	0	S	80842	Herbaspirillum rubrisubalbicans	5.49441190836859e-05
510	2	L010_2	1353	2.86428638739302e-05	1	1	S	92645	Herbaspirillum frisingense	5.49441190836859e-05
510	2	L010_2	1355	2.86428638739302e-05	1	0	G	327159	Candidatus Accumulibacter	5.49441190836859e-05
510	2	L010_2	1356	2.86428638739302e-05	1	0	S	327160	Candidatus Accumulibacter phosphatis	5.49441190836859e-05
510	2	L010_2	1358	2.86428638739302e-05	1	0	O	206389	Rhodocyclales	5.49441190836859e-05
510	2	L010_2	1359	2.86428638739302e-05	1	0	F	2008794	Zoogloeaceae	5.49441190836859e-05
510	2	L010_2	1360	2.86428638739302e-05	1	1	G	12960	Azoarcus	5.49441190836859e-05
510	2	L010_2	1361	2.86428638739302e-05	1	0	C	1553900	Oligoflexia	5.49441190836859e-05
510	2	L010_2	1362	2.86428638739302e-05	1	0	O	213481	Bdellovibrionales	5.49441190836859e-05
510	2	L010_2	1363	2.86428638739302e-05	1	0	F	213483	Bdellovibrionaceae	5.49441190836859e-05
510	2	L010_2	1364	2.86428638739302e-05	1	0	G	958	Bdellovibrio	5.49441190836859e-05
510	2	L010_2	1365	2.86428638739302e-05	1	0	S	453816	Bdellovibrio exovorus	5.49441190836859e-05
510	2	L010_2	1367	0.00232007197378834	81	0	P	508458	Synergistetes	0.00445047364577856
510	2	L010_2	1368	0.00232007197378834	81	0	C	649775	Synergistia	0.00445047364577856
510	2	L010_2	1369	0.00232007197378834	81	0	O	649776	Synergistales	0.00445047364577856
510	2	L010_2	1370	0.00232007197378834	81	0	F	649777	Synergistaceae	0.00445047364577856
510	2	L010_2	1371	0.00229142910991441	80	0	G	508459	Cloacibacillus	0.00439552952669487
510	2	L010_2	1372	0.00229142910991441	80	80	S	1197717	Cloacibacillus porcorum	0.00439552952669487
510	2	L010_2	1373	2.86428638739302e-05	1	0	G	428711	Jonquetella	5.49441190836859e-05
510	2	L010_2	1374	2.86428638739302e-05	1	0	S	428712	Jonquetella anthropi	5.49441190836859e-05
510	2	L010_2	1376	0.00166128610468795	58	0	P	203691	Spirochaetes	0.00318675890685378
510	2	L010_2	1377	0.00166128610468795	58	0	C	203692	Spirochaetia	0.00318675890685378
510	2	L010_2	1378	0.00166128610468795	58	0	O	136	Spirochaetales	0.00318675890685378
510	2	L010_2	1379	0.00166128610468795	58	0	F	137	Spirochaetaceae	0.00318675890685378
510	2	L010_2	1380	0.00166128610468795	58	2	G	157	Treponema	0.00318675890685378
510	2	L010_2	1381	0.00108842882720935	38	0	S	167	Treponema succinifaciens	0.00208787652518007
510	2	L010_2	1383	0.000229142910991441	8	0	S	160	Treponema pallidum	0.000439552952669488
510	2	L010_2	1385	0.000200500047117511	7	7	S	1539298	Treponema sp. OMZ 838	0.000384608833585802
510	2	L010_2	1386	5.72857277478603e-05	2	2	S	158	Treponema denticola	0.000109888238167372
510	2	L010_2	1387	2.86428638739302e-05	1	1	S	221027	Treponema putidum	5.49441190836859e-05
510	2	L010_2	1388	0.000658785869100393	23	0	P	32066	Fusobacteria	0.00126371473892478
510	2	L010_2	1389	0.000658785869100393	23	0	C	203490	Fusobacteriia	0.00126371473892478
510	2	L010_2	1390	0.000658785869100393	23	0	O	203491	Fusobacteriales	0.00126371473892478
510	2	L010_2	1391	0.000658785869100393	23	0	F	1129771	Leptotrichiaceae	0.00126371473892478
510	2	L010_2	1392	0.000630143005226463	22	2	G	32067	Leptotrichia	0.00120877061984109
510	2	L010_2	1393	0.000572857277478603	20	20	S	712357	Leptotrichia sp. oral taxon 212	0.00109888238167372
510	2	L010_2	1394	2.86428638739302e-05	1	0	G	32068	Sebaldella	5.49441190836859e-05
510	2	L010_2	1395	2.86428638739302e-05	1	0	S	826	Sebaldella termitidis	5.49441190836859e-05
510	2	L010_2	1399	0.000515571549730743	18	0	P	976	Bacteroidetes	0.000988994143506347
510	2	L010_2	1400	0.000315071502613232	11	0	C	200643	Bacteroidia	0.000604385309920545
510	2	L010_2	1401	0.000315071502613232	11	1	O	171549	Bacteroidales	0.000604385309920545
510	2	L010_2	1402	0.000229142910991441	8	0	F	815	Bacteroidaceae	0.000439552952669488
510	2	L010_2	1403	0.000229142910991441	8	0	G	816	Bacteroides	0.000439552952669488
510	2	L010_2	1404	8.59285916217905e-05	3	0	S	357276	Bacteroides dorei	0.000164832357251058
510	2	L010_2	1406	5.72857277478603e-05	2	0	S	376805	Bacteroides salanitronis	0.000109888238167372
510	2	L010_2	1408	2.86428638739302e-05	1	1	S	818	Bacteroides thetaiotaomicron	5.49441190836859e-05
510	2	L010_2	1409	2.86428638739302e-05	1	1	S	821	Bacteroides vulgatus	5.49441190836859e-05
510	2	L010_2	1410	2.86428638739302e-05	1	1	S	47678	Bacteroides caccae	5.49441190836859e-05
510	2	L010_2	1411	2.86428638739302e-05	1	0	F	1853231	Odoribacteraceae	5.49441190836859e-05
510	2	L010_2	1412	2.86428638739302e-05	1	0	G	283168	Odoribacter	5.49441190836859e-05
510	2	L010_2	1413	2.86428638739302e-05	1	1	S	28118	Odoribacter splanchnicus	5.49441190836859e-05
510	2	L010_2	1414	2.86428638739302e-05	1	0	F	2005525	Tannerellaceae	5.49441190836859e-05
510	2	L010_2	1415	2.86428638739302e-05	1	1	G	375288	Parabacteroides	5.49441190836859e-05
510	2	L010_2	1416	0.000143214319369651	5	0	C	117743	Flavobacteriia	0.00027472059541843
510	2	L010_2	1417	0.000143214319369651	5	0	O	200644	Flavobacteriales	0.00027472059541843
510	2	L010_2	1418	0.000143214319369651	5	0	F	49546	Flavobacteriaceae	0.00027472059541843
510	2	L010_2	1419	5.72857277478603e-05	2	1	G	1016	Capnocytophaga	0.000109888238167372
510	2	L010_2	1420	2.86428638739302e-05	1	1	S	209053	Capnocytophaga sp. ChDC OS43	5.49441190836859e-05
510	2	L010_2	1421	5.72857277478603e-05	2	2	G	237	Flavobacterium	0.000109888238167372
510	2	L010_2	1422	2.86428638739302e-05	1	0	G	104267	Tenacibaculum	5.49441190836859e-05
510	2	L010_2	1423	2.86428638739302e-05	1	1	S	107401	Tenacibaculum maritimum	5.49441190836859e-05
510	2	L010_2	1424	2.86428638739302e-05	1	0	C	768503	Cytophagia	5.49441190836859e-05
510	2	L010_2	1425	2.86428638739302e-05	1	0	O	768507	Cytophagales	5.49441190836859e-05
510	2	L010_2	1426	2.86428638739302e-05	1	0	F	1853232	Hymenobacteraceae	5.49441190836859e-05
510	2	L010_2	1427	2.86428638739302e-05	1	1	G	323449	Pontibacter	5.49441190836859e-05
510	2	L010_2	1428	2.86428638739302e-05	1	0	O	1100069	Bacteroidetes Order II. Incertae sedis	5.49441190836859e-05
510	2	L010_2	1429	2.86428638739302e-05	1	0	F	563843	Rhodothermaceae	5.49441190836859e-05
510	2	L010_2	1430	2.86428638739302e-05	1	0	G	146918	Salinibacter	5.49441190836859e-05
510	2	L010_2	1431	2.86428638739302e-05	1	1	S	146919	Salinibacter ruber	5.49441190836859e-05
510	2	L010_2	1432	2.86428638739302e-05	1	0	P	1090	Chlorobi	5.49441190836859e-05
510	2	L010_2	1433	2.86428638739302e-05	1	0	C	191410	Chlorobia	5.49441190836859e-05
510	2	L010_2	1434	2.86428638739302e-05	1	0	O	191411	Chlorobiales	5.49441190836859e-05
510	2	L010_2	1435	2.86428638739302e-05	1	0	F	191412	Chlorobiaceae	5.49441190836859e-05
510	2	L010_2	1436	2.86428638739302e-05	1	0	G	256319	Chlorobaculum	5.49441190836859e-05
510	2	L010_2	1437	2.86428638739302e-05	1	0	S	1097	Chlorobaculum tepidum	5.49441190836859e-05
510	2	L010_2	1439	2.86428638739302e-05	1	0	P	142182	Gemmatimonadetes	5.49441190836859e-05
510	2	L010_2	1440	2.86428638739302e-05	1	0	C	219685	Gemmatimonadetes	5.49441190836859e-05
510	2	L010_2	1441	2.86428638739302e-05	1	0	O	219686	Gemmatimonadales	5.49441190836859e-05
510	2	L010_2	1442	2.86428638739302e-05	1	0	F	219687	Gemmatimonadaceae	5.49441190836859e-05
510	2	L010_2	1443	2.86428638739302e-05	1	0	G	1706036	Gemmatirosa	5.49441190836859e-05
510	2	L010_2	1444	2.86428638739302e-05	1	1	S	861299	Gemmatirosa kalamazoonesis	5.49441190836859e-05
510	2	L010_2	1445	2.86428638739302e-05	1	0	D	2157	Archaea	5.49441190836859e-05
510	2	L010_2	1446	2.86428638739302e-05	1	0	P	28890	Euryarchaeota	5.49441190836859e-05
510	2	L010_2	1448	2.86428638739302e-05	1	0	C	183925	Methanobacteria	5.49441190836859e-05
510	2	L010_2	1449	2.86428638739302e-05	1	0	O	2158	Methanobacteriales	5.49441190836859e-05
510	2	L010_2	1450	2.86428638739302e-05	1	0	F	2159	Methanobacteriaceae	5.49441190836859e-05
510	2	L010_2	1451	2.86428638739302e-05	1	0	G	2172	Methanobrevibacter	5.49441190836859e-05
510	2	L010_2	1452	2.86428638739302e-05	1	0	S	2173	Methanobrevibacter smithii	5.49441190836859e-05
510	2	L010_2	1454	2.86428638739302e-05	1	0	D	10239	Viruses	5.49441190836859e-05
510	2	L010_2	1456	2.86428638739302e-05	1	0	O	28883	Caudovirales	5.49441190836859e-05
510	2	L010_2	1457	2.86428638739302e-05	1	0	F	10699	Siphoviridae	5.49441190836859e-05
510	2	L010_2	1459	2.86428638739302e-05	1	1	S	496874	Lactobacillus phage Lrm1	5.49441190836859e-05
510	3	L010_3	0	100	3493642	0	-	50000	total	156.280256121902
510	3	L010_3	1	36.0123905082433	1258144	1258144	U	0	unclassified	56.2802561219021
510	3	L010_3	2	63.9876094917567	2235498	1527	R	1	root	100
510	3	L010_3	4	63.9344844148313	2233642	4583	D	2	Bacteria	99.9169759937159
510	3	L010_3	6	63.1591903234504	2206556	8126	P	1239	Firmicutes	98.705344402008
510	3	L010_3	7	59.7957661374577	2089050	24668	C	91061	Bacilli	93.4489764696725
510	3	L010_3	8	59.031978662954	2062366	5380	O	186826	Lactobacillales	92.2553274482912
510	3	L010_3	9	58.7685286586319	2053162	2606	F	81852	Enterococcaceae	91.8436071067834
510	3	L010_3	10	58.6911881640992	2050460	72033	G	1350	Enterococcus	91.7227391838418
510	3	L010_3	11	56.4748763611154	1973030	1908109	S	1352	Enterococcus faecium	88.2590814216787
510	3	L010_3	17	0.0726176293964865	2537	2375	S	1351	Enterococcus faecalis	0.113487017210483
510	3	L010_3	24	0.0228128697788726	797	797	S	53345	Enterococcus durans	0.0356520113191781
510	3	L010_3	25	0.0160004946127852	559	559	S	44008	Enterococcus cecorum	0.0250056139616318
510	3	L010_3	26	0.0144548296591351	505	492	S	1354	Enterococcus hirae	0.022590044813281
510	3	L010_3	28	0.0136533737572424	477	314	S	53346	Enterococcus mundtii	0.0213375274770991
510	3	L010_3	30	0.00558156788818087	195	195	S	160453	Enterococcus gilvus	0.00872288859126691
510	3	L010_3	31	0.00532395706257252	186	186	S	2060307	Enterococcus sp. FDAARGOS_375	0.00832029373320844
510	3	L010_3	32	0.00269060195635386	94	94	S	2057791	Enterococcus sp. CR-Ec1	0.00420487962861072
510	3	L010_3	33	0.000658338776554667	23	23	S	2005703	Enterococcus wangshanyuanii	0.00102885352614943
510	3	L010_3	34	0.000400727950946319	14	0	S	37734	Enterococcus casseliflavus	0.000626258668090958
510	3	L010_3	36	0.000228987400540754	8	8	S	417368	Enterococcus thailandicus	0.000357862096051976
510	3	L010_3	37	5.72468501351884e-05	2	2	S	2060306	Enterococcus sp. FDAARGOS_163	8.9465524012994e-05
510	3	L010_3	38	0.00206088660486678	72	0	G	2737	Vagococcus	0.00322075886446778
510	3	L010_3	39	0.00203226317979919	71	71	S	519472	Vagococcus teuberi	0.00317602610246129
510	3	L010_3	40	2.86234250675942e-05	1	1	S	633807	Vagococcus penaei	4.4732762006497e-05
510	3	L010_3	41	0.000658338776554667	23	0	G	51668	Tetragenococcus	0.00102885352614943
510	3	L010_3	42	0.000658338776554667	23	7	S	51669	Tetragenococcus halophilus	0.00102885352614943
510	3	L010_3	44	2.86234250675942e-05	1	0	G	33969	Melissococcus	4.4732762006497e-05
510	3	L010_3	45	2.86234250675942e-05	1	1	S	33970	Melissococcus plutonius	4.4732762006497e-05
510	3	L010_3	46	0.0573040969853236	2002	25	F	1300	Streptococcaceae	0.089554989537007
510	3	L010_3	47	0.043450359252608	1518	437	G	1301	Streptococcus	0.0679043327258624
510	3	L010_3	48	0.0113348763267673	396	327	S	1308	Streptococcus thermophilus	0.0177141737545728
510	3	L010_3	59	0.00629715351487073	220	0	S	28037	Streptococcus mitis	0.00984120764142934
510	3	L010_3	61	0.0054384507628429	190	190	S	1313	Streptococcus pneumoniae	0.00849922478123443
510	3	L010_3	62	0.00214675688006957	75	0	S	45634	Streptococcus cristatus	0.00335495715048727
510	3	L010_3	64	0.0010018198773658	35	32	S	102684	Streptococcus infantarius	0.00156564667022739
510	3	L010_3	67	0.0010018198773658	35	35	S	197614	Streptococcus pasteurianus	0.00156564667022739
510	3	L010_3	68	0.000658338776554667	23	14	S	1348	Streptococcus parauberis	0.00102885352614943
510	3	L010_3	70	0.000572468501351884	20	14	S	1307	Streptococcus suis	0.00089465524012994
510	3	L010_3	75	0.000429351376013913	15	9	S	1311	Streptococcus agalactiae	0.000670991430097455
510	3	L010_3	80	0.000372104525878725	13	13	S	1326	Streptococcus acidominimus	0.000581525906084461
510	3	L010_3	81	0.000343481100811131	12	12	S	1349	Streptococcus uberis	0.000536793144077964
510	3	L010_3	82	0.00020036397547316	7	3	S	1314	Streptococcus pyogenes	0.000313129334045479
510	3	L010_3	88	8.58702752027827e-05	3	0	S	1336	Streptococcus equi	0.000134198286019491
510	3	L010_3	90	2.86234250675942e-05	1	0	S	1334	Streptococcus dysgalactiae	4.4732762006497e-05
510	3	L010_3	93	0.000114493700270377	4	4	S	1304	Streptococcus salivarius	0.000178931048025988
510	3	L010_3	94	0.000114493700270377	4	4	S	1888195	Streptococcus himalayensis	0.000178931048025988
510	3	L010_3	96	2.86234250675942e-05	1	0	S	1338	Streptococcus intermedius	4.4732762006497e-05
510	3	L010_3	98	2.86234250675942e-05	1	0	S	76860	Streptococcus constellatus	4.4732762006497e-05
510	3	L010_3	100	8.58702752027827e-05	3	3	S	1340	Streptococcus porcinus	0.000134198286019491
510	3	L010_3	101	8.58702752027827e-05	3	3	S	1345	Streptococcus ferus	0.000134198286019491
510	3	L010_3	102	8.58702752027827e-05	3	1	S	1318	Streptococcus parasanguinis	0.000134198286019491
510	3	L010_3	104	8.58702752027827e-05	3	3	S	1310	Streptococcus sobrinus	0.000134198286019491
510	3	L010_3	105	8.58702752027827e-05	3	1	S	1305	Streptococcus sanguinis	0.000134198286019491
510	3	L010_3	107	5.72468501351884e-05	2	2	S	1346	Streptococcus iniae	8.9465524012994e-05
510	3	L010_3	108	5.72468501351884e-05	2	2	S	1814128	Streptococcus halotolerans	8.9465524012994e-05
510	3	L010_3	109	5.72468501351884e-05	2	2	S	150055	Streptococcus lutetiensis	8.9465524012994e-05
510	3	L010_3	110	2.86234250675942e-05	1	1	S	1811193	Streptococcus pantholopis	4.4732762006497e-05
510	3	L010_3	111	2.86234250675942e-05	1	1	S	315405	Streptococcus gallolyticus	4.4732762006497e-05
510	3	L010_3	112	2.86234250675942e-05	1	1	S	1303	Streptococcus oralis	4.4732762006497e-05
510	3	L010_3	113	2.86234250675942e-05	1	0	S	59310	Streptococcus macedonicus	4.4732762006497e-05
510	3	L010_3	115	0.0131381521060257	459	4	G	1357	Lactococcus	0.0205323377609821
510	3	L010_3	116	0.0118787214030516	415	71	S	1358	Lactococcus lactis	0.0185640962326962
510	3	L010_3	129	0.000658338776554667	23	15	S	1364	Lactococcus piscium	0.00102885352614943
510	3	L010_3	131	0.000457974801081507	16	16	S	1366	Lactococcus raffinolactis	0.000715724192103952
510	3	L010_3	132	2.86234250675942e-05	1	1	S	1363	Lactococcus garvieae	4.4732762006497e-05
510	3	L010_3	133	0.0396148202935504	1384	2	F	33958	Lactobacillaceae	0.0619101426169918
510	3	L010_3	134	0.0383267661655087	1339	53	G	1578	Lactobacillus	0.0598971683266995
510	3	L010_3	136	0.00403590293453078	141	110	S	1597	Lactobacillus paracasei	0.00630731944291607
510	3	L010_3	139	0.00171740550405565	60	54	S	1582	Lactobacillus casei	0.00268396572038982
510	3	L010_3	144	0.0074134670925069	259	0	S	293371	Lactobacillus oligofermentans	0.0115857853596827
510	3	L010_3	146	0.00638302379007351	223	223	S	1601	Lactobacillus agilis	0.00997540592744883
510	3	L010_3	147	0.00217538030513716	76	0	S	267818	Lactobacillus kefiranofaciens	0.00339968991249377
510	3	L010_3	149	0.00214675688006957	75	73	S	33959	Lactobacillus johnsonii	0.00335495715048727
510	3	L010_3	151	0.00134530097817693	47	44	S	1624	Lactobacillus salivarius	0.00210243981430536
510	3	L010_3	154	0.000801455901892638	28	28	S	240427	Lactobacillus paracollinoides	0.00125251733618192
510	3	L010_3	155	0.000372104525878725	13	0	S	47770	Lactobacillus crispatus	0.000581525906084461
510	3	L010_3	157	0.000372104525878725	13	13	S	1622	Lactobacillus murinus	0.000581525906084461
510	3	L010_3	158	0.000343481100811131	12	12	S	1847728	Lactobacillus allii	0.000536793144077964
510	3	L010_3	159	0.000257610825608348	9	0	S	109790	Lactobacillus jensenii	0.000402594858058473
510	3	L010_3	161	0.000228987400540754	8	8	S	148814	Lactobacillus kunkeei	0.000357862096051976
510	3	L010_3	162	0.00020036397547316	7	7	S	1587	Lactobacillus helveticus	0.000313129334045479
510	3	L010_3	163	0.000171740550405565	6	6	S	28038	Lactobacillus curvatus	0.000268396572038982
510	3	L010_3	164	0.000171740550405565	6	6	S	1590	Lactobacillus plantarum	0.000268396572038982
510	3	L010_3	165	0.000143117125337971	5	4	S	1598	Lactobacillus reuteri	0.000223663810032485
510	3	L010_3	167	0.000143117125337971	5	5	S	1599	Lactobacillus sakei	0.000223663810032485
510	3	L010_3	168	8.58702752027827e-05	3	2	S	1613	Lactobacillus fermentum	0.000134198286019491
510	3	L010_3	170	8.58702752027827e-05	3	3	S	1610	Lactobacillus coryniformis	0.000134198286019491
510	3	L010_3	171	5.72468501351884e-05	2	0	S	1623	Lactobacillus ruminis	8.9465524012994e-05
510	3	L010_3	173	5.72468501351884e-05	2	0	S	1604	Lactobacillus amylovorus	8.9465524012994e-05
510	3	L010_3	175	2.86234250675942e-05	1	1	S	164393	Lactobacillus fuchuensis	4.4732762006497e-05
510	3	L010_3	176	2.86234250675942e-05	1	1	S	637971	Lactobacillus koreensis	4.4732762006497e-05
510	3	L010_3	177	2.86234250675942e-05	1	1	S	392416	Lactobacillus crustorum	4.4732762006497e-05
510	3	L010_3	178	2.86234250675942e-05	1	1	S	1007676	Lactobacillus ginsenosidimutans	4.4732762006497e-05
510	3	L010_3	179	2.86234250675942e-05	1	1	S	375175	Lactobacillus backii	4.4732762006497e-05
510	3	L010_3	180	2.86234250675942e-05	1	1	S	52242	Lactobacillus gallinarum	4.4732762006497e-05
510	3	L010_3	181	2.86234250675942e-05	1	1	S	47715	Lactobacillus rhamnosus	4.4732762006497e-05
510	3	L010_3	182	2.86234250675942e-05	1	0	S	1625	Lactobacillus sanfranciscensis	4.4732762006497e-05
510	3	L010_3	184	2.86234250675942e-05	1	1	S	1596	Lactobacillus gasseri	4.4732762006497e-05
510	3	L010_3	185	2.86234250675942e-05	1	0	S	1579	Lactobacillus acidophilus	4.4732762006497e-05
510	3	L010_3	187	2.86234250675942e-05	1	1	S	1580	Lactobacillus brevis	4.4732762006497e-05
510	3	L010_3	188	0.00123080727790655	43	1	G	1253	Pediococcus	0.00192350876627937
510	3	L010_3	189	0.000915949602163015	32	32	S	1255	Pediococcus pentosaceus	0.0014314483842079
510	3	L010_3	191	0.000171740550405565	6	6	S	1254	Pediococcus acidilactici	0.000268396572038982
510	3	L010_3	192	5.72468501351884e-05	2	2	S	51663	Pediococcus damnosus	8.9465524012994e-05
510	3	L010_3	193	2.86234250675942e-05	1	1	S	114090	Pediococcus inopinatus	4.4732762006497e-05
510	3	L010_3	194	2.86234250675942e-05	1	1	S	187452	Pediococcus claussenii	4.4732762006497e-05
510	3	L010_3	195	0.0109913952259562	384	0	F	186828	Carnobacteriaceae	0.0171773806104948
510	3	L010_3	196	0.00958884739764406	335	0	G	1470540	Jeotgalibaca	0.0149854752721765
510	3	L010_3	197	0.00953160054750887	333	333	S	1903686	Jeotgalibaca sp. PTS2502	0.0148960097481635
510	3	L010_3	198	5.72468501351884e-05	2	2	S	708126	Jeotgalibaca dankookensis	8.9465524012994e-05
510	3	L010_3	199	0.00111631357763617	39	1	G	2747	Carnobacterium	0.00174457771825338
510	3	L010_3	200	0.000801455901892638	28	0	S	2751	Carnobacterium maltaromaticum	0.00125251733618192
510	3	L010_3	202	0.000143117125337971	5	5	S	2748	Carnobacterium divergens	0.000223663810032485
510	3	L010_3	203	0.000114493700270377	4	0	S	147709	Carnobacterium inhibens	0.000178931048025988
510	3	L010_3	205	2.86234250675942e-05	1	1	S	208596	Carnobacterium sp. 17-4	4.4732762006497e-05
510	3	L010_3	206	0.000286234250675942	10	0	G	191769	Marinilactibacillus	0.00044732762006497
510	3	L010_3	207	0.000286234250675942	10	10	S	1911586	Marinilactibacillus sp. 15R	0.00044732762006497
510	3	L010_3	208	0.00108769015256858	38	1	F	81850	Leuconostocaceae	0.00169984495624689
510	3	L010_3	209	0.000858702752027827	30	3	G	1243	Leuconostoc	0.00134198286019491
510	3	L010_3	210	0.000686962201622261	24	13	S	1245	Leuconostoc mesenteroides	0.00107358628815593
510	3	L010_3	214	5.72468501351884e-05	2	2	S	33964	Leuconostoc citreum	8.9465524012994e-05
510	3	L010_3	215	2.86234250675942e-05	1	0	S	1252	Leuconostoc carnosum	4.4732762006497e-05
510	3	L010_3	217	0.00020036397547316	7	0	G	46255	Weissella	0.000313129334045479
510	3	L010_3	218	8.58702752027827e-05	3	3	S	1631871	Weissella jogaejeotgali	0.000134198286019491
510	3	L010_3	219	5.72468501351884e-05	2	2	S	1629	Weissella viridescens	8.9465524012994e-05
510	3	L010_3	220	2.86234250675942e-05	1	1	S	1249	Weissella paramesenteroides	4.4732762006497e-05
510	3	L010_3	221	2.86234250675942e-05	1	1	S	165096	Weissella koreensis	4.4732762006497e-05
510	3	L010_3	222	0.000457974801081507	16	0	F	186827	Aerococcaceae	0.000715724192103952
510	3	L010_3	223	0.000457974801081507	16	2	G	1375	Aerococcus	0.000715724192103952
510	3	L010_3	224	0.000171740550405565	6	0	S	1376	Aerococcus urinae	0.000268396572038982
510	3	L010_3	226	8.58702752027827e-05	3	3	S	1377	Aerococcus viridans	0.000134198286019491
510	3	L010_3	227	8.58702752027827e-05	3	3	S	87541	Aerococcus christensenii	0.000134198286019491
510	3	L010_3	228	5.72468501351884e-05	2	2	S	51665	Aerococcus urinaeequi	8.9465524012994e-05
510	3	L010_3	229	0.0577048249362699	2016	313	O	1385	Bacillales	0.0901812482050979
510	3	L010_3	230	0.016859197364813	589	18	F	90964	Staphylococcaceae	0.0263475968218267
510	3	L010_3	231	0.0151417918607573	529	38	G	1279	Staphylococcus	0.0236636311014369
510	3	L010_3	232	0.00973196452298203	340	188	S	1280	Staphylococcus aureus	0.015209139082209
510	3	L010_3	240	0.00320582360757055	112	1	S	1281	Staphylococcus carnosus	0.00501006934472766
510	3	L010_3	243	0.00020036397547316	7	7	S	1290	Staphylococcus hominis	0.000313129334045479
510	3	L010_3	244	0.000171740550405565	6	6	S	170573	Staphylococcus pettenkoferi	0.000268396572038982
510	3	L010_3	245	0.000143117125337971	5	5	S	29388	Staphylococcus capitis	0.000223663810032485
510	3	L010_3	246	8.58702752027827e-05	3	2	S	1282	Staphylococcus epidermidis	0.000134198286019491
510	3	L010_3	248	8.58702752027827e-05	3	3	S	308354	Staphylococcus simiae	0.000134198286019491
510	3	L010_3	249	8.58702752027827e-05	3	3	S	45972	Staphylococcus pasteuri	0.000134198286019491
510	3	L010_3	250	8.58702752027827e-05	3	3	S	29384	Staphylococcus kloosii	0.000134198286019491
510	3	L010_3	251	5.72468501351884e-05	2	2	S	1283	Staphylococcus haemolyticus	8.9465524012994e-05
510	3	L010_3	252	5.72468501351884e-05	2	1	S	283734	Staphylococcus pseudintermedius	8.9465524012994e-05
510	3	L010_3	254	5.72468501351884e-05	2	2	S	46127	Staphylococcus felis	8.9465524012994e-05
510	3	L010_3	255	2.86234250675942e-05	1	1	S	29385	Staphylococcus saprophyticus	4.4732762006497e-05
510	3	L010_3	256	2.86234250675942e-05	1	1	S	643214	Staphylococcus stepanovicii	4.4732762006497e-05
510	3	L010_3	257	2.86234250675942e-05	1	1	S	29382	Staphylococcus cohnii	4.4732762006497e-05
510	3	L010_3	258	0.000944573027230609	33	31	G	69965	Macrococcus	0.0014761811462144
510	3	L010_3	259	5.72468501351884e-05	2	2	S	1898474	Macrococcus sp. IME1552	8.9465524012994e-05
510	3	L010_3	260	0.000114493700270377	4	0	G	227979	Jeotgalicoccus	0.000178931048025988
510	3	L010_3	261	0.000114493700270377	4	4	S	1461582	Jeotgalicoccus saudimassiliensis	0.000178931048025988
510	3	L010_3	262	8.58702752027827e-05	3	0	G	45669	Salinicoccus	0.000134198286019491
510	3	L010_3	263	8.58702752027827e-05	3	3	S	407035	Salinicoccus halodurans	0.000134198286019491
510	3	L010_3	264	5.72468501351884e-05	2	0	G	2005363	Auricoccus	8.9465524012994e-05
510	3	L010_3	265	5.72468501351884e-05	2	2	S	1849491	Auricoccus indicus	8.9465524012994e-05
510	3	L010_3	266	0.00875876807068383	306	0	F	186824	Thermoactinomycetaceae	0.0136882251739881
510	3	L010_3	267	0.00875876807068383	306	0	G	1677050	Novibacillus	0.0136882251739881
510	3	L010_3	268	0.00875876807068383	306	306	S	1471761	Novibacillus thermophilus	0.0136882251739881
510	3	L010_3	269	0.00873014464561624	305	69	F	186817	Bacillaceae	0.0136434924119816
510	3	L010_3	270	0.00623990666473554	218	27	G	1386	Bacillus	0.00975174211741634
510	3	L010_3	272	0.00074420905175745	26	26	S	580165	Bacillus cytotoxicus	0.00116305181216892
510	3	L010_3	273	0.000629715351487073	22	4	S	1396	Bacillus cereus	0.000984120764142934
510	3	L010_3	280	0.000429351376013913	15	15	S	1392	Bacillus anthracis	0.000670991430097455
510	3	L010_3	281	0.000372104525878725	13	9	S	1428	Bacillus thuringiensis	0.000581525906084461
510	3	L010_3	285	0.000171740550405565	6	6	S	1890302	Bacillus wiedmannii	0.000268396572038982
510	3	L010_3	286	5.72468501351884e-05	2	2	S	1405	Bacillus mycoides	8.9465524012994e-05
510	3	L010_3	287	2.86234250675942e-05	1	0	S	64104	Bacillus pseudomycoides	4.4732762006497e-05
510	3	L010_3	290	0.000601091926419479	21	2	S	1423	Bacillus subtilis	0.000939388002136437
510	3	L010_3	298	0.000171740550405565	6	6	S	492670	Bacillus velezensis	0.000268396572038982
510	3	L010_3	299	0.000114493700270377	4	2	S	1390	Bacillus amyloliquefaciens	0.000178931048025988
510	3	L010_3	301	0.000286234250675942	10	10	S	1565991	Bacillus sp. X1(2014)	0.00044732762006497
510	3	L010_3	302	0.000257610825608348	9	9	S	33932	Bacillus cohnii	0.000402594858058473
510	3	L010_3	303	8.58702752027827e-05	3	3	S	1441095	Bacillus gobiensis	0.000134198286019491
510	3	L010_3	304	8.58702752027827e-05	3	0	S	1413	Bacillus cellulosilyticus	0.000134198286019491
510	3	L010_3	306	8.58702752027827e-05	3	0	S	79885	Bacillus pseudofirmus	0.000134198286019491
510	3	L010_3	309	5.72468501351884e-05	2	2	S	293387	Bacillus altitudinis	8.9465524012994e-05
510	3	L010_3	310	5.72468501351884e-05	2	2	S	199441	Bacillus krulwichiae	8.9465524012994e-05
510	3	L010_3	311	5.72468501351884e-05	2	2	S	86664	Bacillus flexus	8.9465524012994e-05
510	3	L010_3	312	2.86234250675942e-05	1	0	S	324767	Bacillus infantis	4.4732762006497e-05
510	3	L010_3	314	2.86234250675942e-05	1	1	S	79883	Bacillus horikoshii	4.4732762006497e-05
510	3	L010_3	315	2.86234250675942e-05	1	1	S	1398	Bacillus coagulans	4.4732762006497e-05
510	3	L010_3	316	2.86234250675942e-05	1	1	S	2011012	Bacillus sp. FJAT-45348	4.4732762006497e-05
510	3	L010_3	317	2.86234250675942e-05	1	0	S	1478	Bacillus simplex	4.4732762006497e-05
510	3	L010_3	319	0.000228987400540754	8	0	G	400634	Lysinibacillus	0.000357862096051976
510	3	L010_3	320	0.00020036397547316	7	7	S	2086577	Lysinibacillus sp. Marseille-P5727	0.000313129334045479
510	3	L010_3	321	2.86234250675942e-05	1	1	S	28031	Lysinibacillus fusiformis	4.4732762006497e-05
510	3	L010_3	322	0.000143117125337971	5	4	G	182709	Oceanobacillus	0.000223663810032485
510	3	L010_3	323	2.86234250675942e-05	1	1	S	182710	Oceanobacillus iheyensis	4.4732762006497e-05
510	3	L010_3	324	5.72468501351884e-05	2	0	G	84406	Virgibacillus	8.9465524012994e-05
510	3	L010_3	325	5.72468501351884e-05	2	2	S	1911587	Virgibacillus sp. 6R	8.9465524012994e-05
510	3	L010_3	326	2.86234250675942e-05	1	0	G	29331	Amphibacillus	4.4732762006497e-05
510	3	L010_3	327	2.86234250675942e-05	1	0	S	1449	Amphibacillus xylanus	4.4732762006497e-05
510	3	L010_3	329	2.86234250675942e-05	1	1	G	129337	Geobacillus	4.4732762006497e-05
510	3	L010_3	330	2.86234250675942e-05	1	0	G	1906945	Parageobacillus	4.4732762006497e-05
510	3	L010_3	331	2.86234250675942e-05	1	1	S	1426	Parageobacillus thermoglucosidasius	4.4732762006497e-05
510	3	L010_3	332	0.00870152122054864	304	1	F	186822	Paenibacillaceae	0.0135987596499751
510	3	L010_3	333	0.00844391039494029	295	164	G	44249	Paenibacillus	0.0131961647919166
510	3	L010_3	334	0.0029768362070298	104	104	S	162209	Paenibacillus naphthalenovorans	0.00465220724867569
510	3	L010_3	335	0.000257610825608348	9	9	S	1536771	Paenibacillus sp. FSL R5-0912	0.000402594858058473
510	3	L010_3	336	0.000171740550405565	6	6	S	1536772	Paenibacillus sp. FSL R7-0273	0.000268396572038982
510	3	L010_3	337	0.000114493700270377	4	4	S	1619311	Paenibacillus physcomitrellae	0.000178931048025988
510	3	L010_3	338	5.72468501351884e-05	2	0	S	1406	Paenibacillus polymyxa	8.9465524012994e-05
510	3	L010_3	341	5.72468501351884e-05	2	2	S	1178515	Paenibacillus swuensis	8.9465524012994e-05
510	3	L010_3	342	2.86234250675942e-05	1	1	S	2023772	Paenibacillus sp. RUD330	4.4732762006497e-05
510	3	L010_3	343	2.86234250675942e-05	1	1	S	1763538	Paenibacillus crassostreae	4.4732762006497e-05
510	3	L010_3	344	2.86234250675942e-05	1	1	S	189425	Paenibacillus graminis	4.4732762006497e-05
510	3	L010_3	345	2.86234250675942e-05	1	1	S	1566358	Paenibacillus sp. IHBB 10380	4.4732762006497e-05
510	3	L010_3	347	0.000143117125337971	5	0	G	55079	Aneurinibacillus	0.000223663810032485
510	3	L010_3	348	0.000143117125337971	5	5	S	1450761	Aneurinibacillus sp. XH2	0.000223663810032485
510	3	L010_3	349	5.72468501351884e-05	2	1	G	55080	Brevibacillus	8.9465524012994e-05
510	3	L010_3	350	2.86234250675942e-05	1	1	S	54913	Brevibacillus formosus	4.4732762006497e-05
510	3	L010_3	351	2.86234250675942e-05	1	0	G	76632	Thermobacillus	4.4732762006497e-05
510	3	L010_3	352	2.86234250675942e-05	1	0	S	377615	Thermobacillus composti	4.4732762006497e-05
510	3	L010_3	354	0.00329169388277333	115	0	F	186823	Alicyclobacillaceae	0.00514426763074715
510	3	L010_3	355	0.00166015865392046	58	0	G	29330	Alicyclobacillus	0.00259450019637683
510	3	L010_3	356	0.00166015865392046	58	0	S	405212	Alicyclobacillus acidocaldarius	0.00259450019637683
510	3	L010_3	359	0.00160291180378528	56	1	G	432330	Tumebacillus	0.00250503467236383
510	3	L010_3	360	0.00157428837871768	55	55	S	1214604	Tumebacillus algifaecis	0.00246030191035733
510	3	L010_3	361	2.86234250675942e-05	1	1	G	1129704	Kyrpidia	4.4732762006497e-05
510	3	L010_3	364	0.000858702752027827	30	9	G	1378	Gemella	0.00134198286019491
510	3	L010_3	365	0.000572468501351884	20	20	S	2040624	Gemella sp. ND 6198	0.00089465524012994
510	3	L010_3	366	2.86234250675942e-05	1	1	S	29391	Gemella morbillorum	4.4732762006497e-05
510	3	L010_3	368	8.58702752027827e-05	3	0	G	33986	Exiguobacterium	0.000134198286019491
510	3	L010_3	369	8.58702752027827e-05	3	3	S	360911	Exiguobacterium sp. AT1b	0.000134198286019491
510	3	L010_3	370	0.000801455901892638	28	0	F	186820	Listeriaceae	0.00125251733618192
510	3	L010_3	371	0.000772832476825044	27	1	G	1637	Listeria	0.00120778457417542
510	3	L010_3	372	0.000658338776554667	23	20	S	1639	Listeria monocytogenes	0.00102885352614943
510	3	L010_3	376	5.72468501351884e-05	2	0	S	1642	Listeria innocua	8.9465524012994e-05
510	3	L010_3	378	2.86234250675942e-05	1	0	S	1638	Listeria ivanovii	4.4732762006497e-05
510	3	L010_3	380	2.86234250675942e-05	1	0	G	2755	Brochothrix	4.4732762006497e-05
510	3	L010_3	381	2.86234250675942e-05	1	1	S	2756	Brochothrix thermosphacta	4.4732762006497e-05
510	3	L010_3	382	0.000658338776554667	23	0	F	186818	Planococcaceae	0.00102885352614943
510	3	L010_3	383	0.000314857675743536	11	0	G	1372	Planococcus	0.000492060382071467
510	3	L010_3	384	0.000314857675743536	11	11	S	192421	Planococcus maritimus	0.000492060382071467
510	3	L010_3	385	0.000143117125337971	5	0	G	1649	Kurthia	0.000223663810032485
510	3	L010_3	386	0.000143117125337971	5	5	S	1750719	Kurthia sp. 11kri321	0.000223663810032485
510	3	L010_3	387	0.000114493700270377	4	0	G	648800	Solibacillus	0.000178931048025988
510	3	L010_3	388	0.000114493700270377	4	1	S	76853	Solibacillus silvestris	0.000178931048025988
510	3	L010_3	390	5.72468501351884e-05	2	0	G	157226	Jeotgalibacillus	8.9465524012994e-05
510	3	L010_3	391	5.72468501351884e-05	2	2	S	1508404	Jeotgalibacillus malaysiensis	8.9465524012994e-05
510	3	L010_3	392	2.86234250675942e-05	1	0	G	648802	Rummeliibacillus	4.4732762006497e-05
510	3	L010_3	393	2.86234250675942e-05	1	1	S	241244	Rummeliibacillus stabekisii	4.4732762006497e-05
510	3	L010_3	394	2.81348232016904	98293	51	C	186801	Clostridia	4.39691737590461
510	3	L010_3	395	2.80065902573876	97845	7610	O	186802	Clostridiales	4.3768770985257
510	3	L010_3	396	1.9616778135825	68534	756	F	186803	Lachnospiraceae	3.06571511135326
510	3	L010_3	397	1.72905523805816	60407	1171	G	1506553	Lachnoclostridium	2.70217195452646
510	3	L010_3	398	1.3969090135738	48803	48803	S	1834196	Lachnoclostridium sp. YL32	2.18309298420307
510	3	L010_3	399	0.166130359092317	5804	5804	S	1871021	Lachnoclostridium phocaeense	0.259628950685709
510	3	L010_3	400	0.0892478393607588	3118	3118	S	208479	Clostridium bolteae	0.139476751936258
510	3	L010_3	401	0.0214961922257633	751	0	S	29370	Clostridium sphenoides	0.0335943042668792
510	3	L010_3	403	0.0196642930214372	687	0	S	84030	Clostridium saccharolyticum	0.0307314074984634
510	3	L010_3	405	0.00208951002993438	73	0	S	66219	Lachnoclostridium phytofermentans	0.00326549162647428
510	3	L010_3	408	0.124254288218427	4341	0	S	39491	Eubacterium rectale	0.194184919870203
510	3	L010_3	410	0.00123080727790655	43	43	S	712991	Lachnospiraceae bacterium oral taxon 500	0.00192350876627937
510	3	L010_3	411	0.0427061502008506	1492	753	G	572511	Blautia	0.0667412809136935
510	3	L010_3	412	0.0125656836046739	439	439	S	1912897	Blautia sp. N6H1-15	0.0196376825208522
510	3	L010_3	413	0.0084152869698727	294	0	S	1322	Blautia hansenii	0.0131514320299101
510	3	L010_3	415	0.000143117125337971	5	5	S	1796616	Blautia sp. YL58	0.000223663810032485
510	3	L010_3	416	2.86234250675942e-05	1	1	S	1532	Blautia coccoides	4.4732762006497e-05
510	3	L010_3	417	0.0175461595664353	613	0	G	841	Roseburia	0.0274211831099827
510	3	L010_3	418	0.0175461595664353	613	0	S	301301	Roseburia hominis	0.0274211831099827
510	3	L010_3	420	0.0115066168771729	402	0	G	207244	Anaerostipes	0.0179825703266118
510	3	L010_3	421	0.0115066168771729	402	402	S	649756	Anaerostipes hadrus	0.0179825703266118
510	3	L010_3	422	0.00566743816338366	198	0	G	1663717	Herbinix	0.0088570868772864
510	3	L010_3	423	0.00566743816338366	198	198	S	1679721	Herbinix luporum	0.0088570868772864
510	3	L010_3	424	0.00506634623696418	177	56	G	830	Butyrivibrio	0.00791769887514997
510	3	L010_3	425	0.00194639290459641	68	68	S	831	Butyrivibrio fibrisolvens	0.0030418278164418
510	3	L010_3	426	0.00103044330243339	36	36	S	185008	Butyrivibrio hungatei	0.00161037943223389
510	3	L010_3	427	0.000486598226149102	17	0	S	43305	Butyrivibrio proteoclasticus	0.000760456954110449
510	3	L010_3	429	0.00237574428061032	83	0	G	698776	Cellulosilyticum	0.00371281924653925
510	3	L010_3	430	0.00237574428061032	83	0	S	29360	Cellulosilyticum lentocellum	0.00371281924653925
510	3	L010_3	432	0.000629715351487073	22	0	G	2039240	Anaerotignum	0.000984120764142934
510	3	L010_3	433	0.000629715351487073	22	0	S	28446	Anaerotignum propionicum	0.000984120764142934
510	3	L010_3	435	0.23236496469873	8118	40	F	31979	Clostridiaceae	0.363140561968743
510	3	L010_3	436	0.20190964042681	7054	0	G	1981033	Mordavella	0.31554490319383
510	3	L010_3	437	0.20190964042681	7054	7054	S	2086584	Mordavella sp. Marseille-P3756	0.31554490319383
510	3	L010_3	438	0.021868296751642	764	102	G	1485	Clostridium	0.0341758301729637
510	3	L010_3	439	0.0112490060515645	393	393	S	1502	Clostridium perfringens	0.0175799754685533
510	3	L010_3	440	0.00211813345500197	74	74	S	1042156	Clostridium sp. SY8519	0.00331022438848078
510	3	L010_3	441	0.00183189920432603	64	1	S	1513	Clostridium tetani	0.00286289676841581
510	3	L010_3	444	0.000601091926419479	21	0	S	1493	Clostridium cellulovorans	0.000939388002136437
510	3	L010_3	446	0.000601091926419479	21	21	S	1534	Clostridium kluyveri	0.000939388002136437
510	3	L010_3	447	0.000400727950946319	14	11	S	1491	Clostridium botulinum	0.000626258668090958
510	3	L010_3	451	0.000343481100811131	12	12	S	84022	Clostridium aceticum	0.000536793144077964
510	3	L010_3	452	0.000314857675743536	11	11	S	1216932	Clostridium bornimense	0.000492060382071467
510	3	L010_3	453	0.000171740550405565	6	6	S	1561	Clostridium baratii	0.000268396572038982
510	3	L010_3	454	0.000143117125337971	5	5	S	1519	Clostridium tyrobutyricum	0.000223663810032485
510	3	L010_3	455	0.000143117125337971	5	1	S	1520	Clostridium beijerinckii	0.000223663810032485
510	3	L010_3	457	0.000143117125337971	5	5	S	1492	Clostridium butyricum	0.000223663810032485
510	3	L010_3	458	0.000143117125337971	5	4	S	46867	Clostridium chauvoei	0.000223663810032485
510	3	L010_3	460	0.000114493700270377	4	0	S	1542	Clostridium novyi	0.000178931048025988
510	3	L010_3	462	0.000114493700270377	4	4	S	29341	Clostridium argentinense	0.000178931048025988
510	3	L010_3	463	8.58702752027827e-05	3	2	S	1501	Clostridium pasteurianum	0.000134198286019491
510	3	L010_3	465	8.58702752027827e-05	3	3	S	169679	Clostridium saccharobutylicum	0.000134198286019491
510	3	L010_3	466	8.58702752027827e-05	3	1	S	36745	Clostridium saccharoperbutylacetonicum	0.000134198286019491
510	3	L010_3	469	5.72468501351884e-05	2	2	S	1702238	Clostridium sp. MF28	8.9465524012994e-05
510	3	L010_3	470	2.86234250675942e-05	1	1	S	1488	Clostridium acetobutylicum	4.4732762006497e-05
510	3	L010_3	471	2.86234250675942e-05	1	1	S	1497	Clostridium formicaceticum	4.4732762006497e-05
510	3	L010_3	472	2.86234250675942e-05	1	0	S	217159	Clostridium carboxidivorans	4.4732762006497e-05
510	3	L010_3	474	2.86234250675942e-05	1	0	S	238834	Clostridium estertheticum	4.4732762006497e-05
510	3	L010_3	476	2.86234250675942e-05	1	1	S	332101	Clostridium drakei	4.4732762006497e-05
510	3	L010_3	477	2.86234250675942e-05	1	1	S	755731	Clostridium sp. BNL1100	4.4732762006497e-05
510	3	L010_3	478	2.86234250675942e-05	1	1	S	1494	Clostridium cochlearium	4.4732762006497e-05
510	3	L010_3	480	0.00675512831595224	236	236	S	2082193	Clostridiaceae bacterium 14S0207	0.0105569318335333
510	3	L010_3	481	0.000429351376013913	15	0	G	390805	Geosporobacter	0.000670991430097455
510	3	L010_3	482	0.000429351376013913	15	15	S	1424294	Geosporobacter ferrireducens	0.000670991430097455
510	3	L010_3	483	0.000257610825608348	9	0	G	114627	Alkaliphilus	0.000402594858058473
510	3	L010_3	484	0.00020036397547316	7	0	S	461876	Alkaliphilus oremlandii	0.000313129334045479
510	3	L010_3	486	5.72468501351884e-05	2	0	S	208226	Alkaliphilus metalliredigens	8.9465524012994e-05
510	3	L010_3	488	0.152276621359601	5320	174	F	186804	Peptostreptococcaceae	0.237978293874564
510	3	L010_3	489	0.121821297087681	4256	0	G	1870884	Clostridioides	0.190382635099651
510	3	L010_3	490	0.121821297087681	4256	3560	S	1496	Clostridioides difficile	0.190382635099651
510	3	L010_3	497	0.0185479794438011	648	0	G	1849828	Paeniclostridium	0.02898682978021
510	3	L010_3	498	0.0185479794438011	648	648	S	1505	Paeniclostridium sordellii	0.02898682978021
510	3	L010_3	499	0.00478011198628823	167	0	G	1481960	Peptoclostridium	0.007470371255085
510	3	L010_3	500	0.00478011198628823	167	0	S	1731	Peptoclostridium acidaminophilum	0.007470371255085
510	3	L010_3	502	0.00111631357763617	39	0	G	44259	Filifactor	0.00174457771825338
510	3	L010_3	503	0.00111631357763617	39	0	S	143361	Filifactor alocis	0.00174457771825338
510	3	L010_3	505	0.00054384507628429	19	0	G	186831	Acetoanaerobium	0.000849922478123443
510	3	L010_3	506	0.00054384507628429	19	19	S	1511	Acetoanaerobium sticklandii	0.000849922478123443
510	3	L010_3	508	0.000486598226149102	17	17	S	2081703	Peptostreptococcaceae bacterium oral taxon 929	0.000760456954110449
510	3	L010_3	509	0.100239234586715	3502	0	F	990719	Christensenellaceae	0.156654132546752
510	3	L010_3	510	0.100239234586715	3502	0	G	990721	Christensenella	0.156654132546752
510	3	L010_3	511	0.100239234586715	3502	3502	S	1805714	Christensenella massiliensis	0.156654132546752
510	3	L010_3	512	0.0540124031025503	1887	225	F	541000	Ruminococcaceae	0.0844107219062598
510	3	L010_3	513	0.0401300419447671	1402	0	G	216851	Faecalibacterium	0.0627153323331088
510	3	L010_3	514	0.0401300419447671	1402	1402	S	853	Faecalibacterium prausnitzii	0.0627153323331088
510	3	L010_3	515	0.00309132990730018	108	1	G	1508657	Ruminiclostridium	0.00483113829670167
510	3	L010_3	516	0.00208951002993438	73	0	S	288965	Clostridium clariflavum	0.00326549162647428
510	3	L010_3	518	0.000429351376013913	15	15	S	29343	Clostridium cellulosi	0.000670991430097455
510	3	L010_3	519	0.000286234250675942	10	10	S	84032	Clostridium thermosuccinogenes	0.00044732762006497
510	3	L010_3	520	0.000228987400540754	8	8	S	1515	Ruminiclostridium thermocellum	0.000357862096051976
510	3	L010_3	521	2.86234250675942e-05	1	0	S	1521	Clostridium cellulolyticum	4.4732762006497e-05
510	3	L010_3	523	0.00217538030513716	76	20	G	1263	Ruminococcus	0.00339968991249377
510	3	L010_3	524	0.00134530097817693	47	47	S	1160721	Ruminococcus bicirculans	0.00210243981430536
510	3	L010_3	525	0.00020036397547316	7	0	S	1264	Ruminococcus albus	0.000313129334045479
510	3	L010_3	527	5.72468501351884e-05	2	0	S	1161942	Ruminococcus champanellensis	8.9465524012994e-05
510	3	L010_3	529	0.000915949602163015	32	0	G	1890281	Herbivorax	0.0014314483842079
510	3	L010_3	530	0.000915949602163015	32	32	S	1677857	Herbivorax saccincola	0.0014314483842079
510	3	L010_3	531	0.000601091926419479	21	0	G	1637257	Mageeibacillus	0.000939388002136437
510	3	L010_3	532	0.000601091926419479	21	0	S	884684	Mageeibacillus indolicus	0.000939388002136437
510	3	L010_3	535	0.000429351376013913	15	15	S	1572656	Ruminococcaceae bacterium CPB6	0.000670991430097455
510	3	L010_3	536	0.000171740550405565	6	0	G	253238	Ethanoligenens	0.000268396572038982
510	3	L010_3	537	0.000171740550405565	6	0	S	253239	Ethanoligenens harbinense	0.000268396572038982
510	3	L010_3	539	5.72468501351884e-05	2	0	G	236752	Fastidiosipila	8.9465524012994e-05
510	3	L010_3	540	5.72468501351884e-05	2	2	S	236753	Fastidiosipila sanguinis	8.9465524012994e-05
510	3	L010_3	542	0.0287951656179998	1006	0	G	946234	Flavonifractor	0.045001158578536
510	3	L010_3	543	0.0287951656179998	1006	1006	S	292800	Flavonifractor plautii	0.045001158578536
510	3	L010_3	544	0.0130809052558906	457	0	G	1392389	Intestinimonas	0.0204428722369691
510	3	L010_3	545	0.0130809052558906	457	457	S	1297617	Intestinimonas butyriciproducens	0.0204428722369691
510	3	L010_3	546	0.00186052262939362	65	0	G	2039302	Monoglobus	0.0029076295304223
510	3	L010_3	547	0.00186052262939362	65	65	S	1981510	Monoglobus pectinilyticus	0.0029076295304223
510	3	L010_3	548	0.0351495659830057	1228	0	F	186806	Eubacteriaceae	0.0549318317439783
510	3	L010_3	549	0.0350350722827353	1224	11	G	1730	Eubacterium	0.0547529006959523
510	3	L010_3	550	0.0228701166290078	799	799	S	39488	Eubacterium hallii	0.0357414768431911
510	3	L010_3	551	0.00847253382000789	296	0	S	39485	Eubacterium eligens	0.0132408975539231
510	3	L010_3	553	0.00277647223155664	97	0	S	29322	Eubacterium cellulosolvens	0.00433907791463021
510	3	L010_3	555	0.000601091926419479	21	2	S	1736	Eubacterium limosum	0.000939388002136437
510	3	L010_3	557	0.000114493700270377	4	0	G	33951	Acetobacterium	0.000178931048025988
510	3	L010_3	558	8.58702752027827e-05	3	0	S	33952	Acetobacterium woodii	0.000134198286019491
510	3	L010_3	560	2.86234250675942e-05	1	1	S	2184575	Acetobacterium sp. KB-1	4.4732762006497e-05
510	3	L010_3	561	0.00123080727790655	43	43	F	68298	Syntrophomonadaceae	0.00192350876627937
510	3	L010_3	562	0.000944573027230609	33	0	F	186807	Peptococcaceae	0.0014761811462144
510	3	L010_3	563	0.000486598226149102	17	0	G	36853	Desulfitobacterium	0.000760456954110449
510	3	L010_3	564	0.000343481100811131	12	0	S	49338	Desulfitobacterium hafniense	0.000536793144077964
510	3	L010_3	566	0.000114493700270377	4	0	S	36854	Desulfitobacterium dehalogenans	0.000178931048025988
510	3	L010_3	568	2.86234250675942e-05	1	0	S	142877	Desulfitobacterium metallireducens	4.4732762006497e-05
510	3	L010_3	570	0.000143117125337971	5	3	G	1562	Desulfotomaculum	0.000223663810032485
510	3	L010_3	571	5.72468501351884e-05	2	0	S	59610	Desulfotomaculum reducens	8.9465524012994e-05
510	3	L010_3	573	8.58702752027827e-05	3	0	G	79206	Desulfosporosinus	0.000134198286019491
510	3	L010_3	574	8.58702752027827e-05	3	0	S	79209	Desulfosporosinus meridiei	0.000134198286019491
510	3	L010_3	576	5.72468501351884e-05	2	0	G	51514	Dehalobacterium	8.9465524012994e-05
510	3	L010_3	577	5.72468501351884e-05	2	2	S	51515	Dehalobacterium formicoaceticum	8.9465524012994e-05
510	3	L010_3	578	5.72468501351884e-05	2	0	G	2282740	Desulfallas	8.9465524012994e-05
510	3	L010_3	579	5.72468501351884e-05	2	0	S	102134	Desulfallas gibsoniae	8.9465524012994e-05
510	3	L010_3	581	2.86234250675942e-05	1	0	G	51196	Syntrophobotulus	4.4732762006497e-05
510	3	L010_3	582	2.86234250675942e-05	1	0	S	51197	Syntrophobotulus glycolicus	4.4732762006497e-05
510	3	L010_3	584	2.86234250675942e-05	1	0	G	56112	Dehalobacter	4.4732762006497e-05
510	3	L010_3	585	2.86234250675942e-05	1	1	S	1131462	Dehalobacter sp. CF	4.4732762006497e-05
510	3	L010_3	586	2.86234250675942e-05	1	0	G	278993	Thermincola	4.4732762006497e-05
510	3	L010_3	587	2.86234250675942e-05	1	0	S	863643	Thermincola potens	4.4732762006497e-05
510	3	L010_3	589	2.86234250675942e-05	1	0	G	2282742	Desulfofarcimen	4.4732762006497e-05
510	3	L010_3	590	2.86234250675942e-05	1	0	S	58138	Desulfofarcimen acetoxidans	4.4732762006497e-05
510	3	L010_3	592	0.000457974801081507	16	0	F	216572	Oscillospiraceae	0.000715724192103952
510	3	L010_3	593	0.000457974801081507	16	0	G	459786	Oscillibacter	0.000715724192103952
510	3	L010_3	594	0.000457974801081507	16	0	S	351091	Oscillibacter valericigenes	0.000715724192103952
510	3	L010_3	597	0.000228987400540754	8	0	F	543314	Clostridiales Family XIII. Incertae Sedis	0.000357862096051976
510	3	L010_3	598	0.00020036397547316	7	6	G	86331	Mogibacterium	0.000313129334045479
510	3	L010_3	599	2.86234250675942e-05	1	1	S	86332	Mogibacterium pumilum	4.4732762006497e-05
510	3	L010_3	600	2.86234250675942e-05	1	0	S	143393	Eubacterium sulci	4.4732762006497e-05
510	3	L010_3	602	0.000171740550405565	6	0	F	31984	Heliobacteriaceae	0.000268396572038982
510	3	L010_3	603	0.000171740550405565	6	0	G	2697	Heliobacterium	0.000268396572038982
510	3	L010_3	604	0.000171740550405565	6	0	S	35701	Heliobacterium modesticaldum	0.000268396572038982
510	3	L010_3	606	0.00950297712244128	332	0	O	68295	Thermoanaerobacterales	0.014851276986157
510	3	L010_3	607	0.00769970134318284	269	15	F	186814	Thermoanaerobacteraceae	0.0120331129797477
510	3	L010_3	608	0.00515221651216696	180	44	G	1754	Thermoanaerobacter	0.00805189716116946
510	3	L010_3	609	0.00389278580919281	136	0	S	46354	Thermoanaerobacter wiegelii	0.00608365563288359
510	3	L010_3	611	0.00211813345500197	74	0	G	202949	Thermanaeromonas	0.00331022438848078
510	3	L010_3	612	0.00211813345500197	74	0	S	161154	Thermanaeromonas toyohensis	0.00331022438848078
510	3	L010_3	614	0.00177465235419084	62	0	F	543371	Thermoanaerobacterales Family III. Incertae Sedis	0.00277343124440281
510	3	L010_3	615	0.00174602892912325	61	0	G	28895	Thermoanaerobacterium	0.00272869848239632
510	3	L010_3	616	0.00171740550405565	60	60	S	1517	Thermoanaerobacterium thermosaccharolyticum	0.00268396572038982
510	3	L010_3	617	2.86234250675942e-05	1	1	S	1550240	Thermoanaerobacterium sp. RBIITD	4.4732762006497e-05
510	3	L010_3	618	2.86234250675942e-05	1	1	G	44000	Caldicellulosiruptor	4.4732762006497e-05
510	3	L010_3	619	2.86234250675942e-05	1	0	F	227387	Thermodesulfobiaceae	4.4732762006497e-05
510	3	L010_3	620	2.86234250675942e-05	1	0	G	227388	Thermodesulfobium	4.4732762006497e-05
510	3	L010_3	621	2.86234250675942e-05	1	0	S	184064	Thermodesulfobium narugense	4.4732762006497e-05
510	3	L010_3	623	0.00157428837871768	55	0	O	485256	Natranaerobiales	0.00246030191035733
510	3	L010_3	624	0.00157428837871768	55	0	F	485255	Natranaerobiaceae	0.00246030191035733
510	3	L010_3	625	0.00157428837871768	55	0	G	375928	Natranaerobius	0.00246030191035733
510	3	L010_3	626	0.00157428837871768	55	0	S	375929	Natranaerobius thermophilus	0.00246030191035733
510	3	L010_3	628	0.000286234250675942	10	0	O	53433	Halanaerobiales	0.00044732762006497
510	3	L010_3	629	0.000257610825608348	9	0	F	972	Halanaerobiaceae	0.000402594858058473
510	3	L010_3	630	0.000257610825608348	9	0	G	32636	Halothermothrix	0.000402594858058473
510	3	L010_3	631	0.000257610825608348	9	0	S	31909	Halothermothrix orenii	0.000402594858058473
510	3	L010_3	633	2.86234250675942e-05	1	0	F	53434	Halobacteroidaceae	4.4732762006497e-05
510	3	L010_3	634	2.86234250675942e-05	1	0	G	28186	Acetohalobium	4.4732762006497e-05
510	3	L010_3	635	2.86234250675942e-05	1	0	S	28187	Acetohalobium arabaticum	4.4732762006497e-05
510	3	L010_3	637	0.304524619294135	10639	0	C	526524	Erysipelotrichia	0.475911854987121
510	3	L010_3	638	0.304524619294135	10639	0	O	526525	Erysipelotrichales	0.475911854987121
510	3	L010_3	639	0.304524619294135	10639	8278	F	128827	Erysipelotrichaceae	0.475911854987121
510	3	L010_3	640	0.0456829864078804	1596	0	G	1573534	Faecalitalea	0.0713934881623692
510	3	L010_3	641	0.0456829864078804	1596	0	S	39483	Faecalitalea cylindroides	0.0713934881623692
510	3	L010_3	643	0.00861565094534586	301	16	G	1647	Erysipelothrix	0.0134645613639556
510	3	L010_3	644	0.00635440036500592	222	222	S	1648	Erysipelothrix rhusiopathiae	0.00993067316544233
510	3	L010_3	645	0.00180327577925844	63	63	S	1514105	Erysipelothrix larvae	0.00281816400640931
510	3	L010_3	648	0.00675512831595224	236	236	S	1834207	Erysipelotrichaceae bacterium I46	0.0105569318335333
510	3	L010_3	649	0.00526671021243734	184	0	G	1505663	Erysipelatoclostridium	0.00823082820919544
510	3	L010_3	650	0.00526671021243734	184	184	S	1522	Clostridium innocuum	0.00823082820919544
510	3	L010_3	651	0.00114493700270377	40	0	G	191303	Turicibacter	0.00178931048025988
510	3	L010_3	652	0.00114493700270377	40	40	S	1712675	Turicibacter sp. H121	0.00178931048025988
510	3	L010_3	653	0.000114493700270377	4	0	G	1729679	Faecalibaculum	0.000178931048025988
510	3	L010_3	654	0.000114493700270377	4	4	S	1702221	Faecalibaculum rodentium	0.000178931048025988
510	3	L010_3	655	0.0117928511278488	412	0	C	909932	Negativicutes	0.0184298979466768
510	3	L010_3	656	0.0117928511278488	412	0	O	1843489	Veillonellales	0.0184298979466768
510	3	L010_3	657	0.0117928511278488	412	0	F	31977	Veillonellaceae	0.0184298979466768
510	3	L010_3	658	0.00798593559385879	279	0	G	906	Megasphaera	0.0124804405998127
510	3	L010_3	659	0.0059536724140596	208	208	S	2144175	Megasphaera sp. AJH120	0.00930441449735137
510	3	L010_3	660	0.00203226317979919	71	57	S	907	Megasphaera elsdenii	0.00317602610246129
510	3	L010_3	662	0.00374966868385484	131	9	G	29465	Veillonella	0.00585999182285111
510	3	L010_3	663	0.0029482127819622	103	103	S	29466	Veillonella parvula	0.00460747448666919
510	3	L010_3	664	0.00054384507628429	19	19	S	248315	Veillonella rodentium	0.000849922478123443
510	3	L010_3	665	2.86234250675942e-05	1	0	G	39948	Dialister	4.4732762006497e-05
510	3	L010_3	666	2.86234250675942e-05	1	1	S	2161821	Dialister sp. Marseille-P5638	4.4732762006497e-05
510	3	L010_3	667	2.86234250675942e-05	1	0	G	909928	Negativicoccus	4.4732762006497e-05
510	3	L010_3	668	2.86234250675942e-05	1	1	S	1702287	Negativicoccus massiliensis	4.4732762006497e-05
510	3	L010_3	669	0.000944573027230609	33	0	C	1737404	Tissierellia	0.0014761811462144
510	3	L010_3	670	0.000944573027230609	33	0	O	1737405	Tissierellales	0.0014761811462144
510	3	L010_3	671	0.000887326177095421	31	0	F	1570339	Peptoniphilaceae	0.00138671562220141
510	3	L010_3	672	0.000572468501351884	20	0	G	150022	Finegoldia	0.00089465524012994
510	3	L010_3	673	0.000572468501351884	20	0	S	1260	Finegoldia magna	0.00089465524012994
510	3	L010_3	676	0.00020036397547316	7	0	G	1161127	Murdochiella	0.000313129334045479
510	3	L010_3	677	0.00020036397547316	7	7	S	1852373	Murdochiella vaginalis	0.000313129334045479
510	3	L010_3	678	8.58702752027827e-05	3	0	G	165779	Anaerococcus	0.000134198286019491
510	3	L010_3	679	8.58702752027827e-05	3	0	S	33034	Anaerococcus prevotii	0.000134198286019491
510	3	L010_3	681	2.86234250675942e-05	1	0	G	162289	Peptoniphilus	4.4732762006497e-05
510	3	L010_3	682	2.86234250675942e-05	1	1	S	1912856	Peptoniphilus sp. ING2-D1G	4.4732762006497e-05
510	3	L010_3	683	5.72468501351884e-05	2	0	F	2042895	Gottschalkiaceae	8.9465524012994e-05
510	3	L010_3	684	5.72468501351884e-05	2	0	G	1505664	Gottschalkia	8.9465524012994e-05
510	3	L010_3	685	5.72468501351884e-05	2	0	S	1556	Gottschalkia acidurici	8.9465524012994e-05
510	3	L010_3	689	8.58702752027827e-05	3	3	S	243899	endosymbiont 'TC1' of Trimyema compressum	0.000134198286019491
510	3	L010_3	719	0.0244157815826579	853	115	P	544448	Tenericutes	0.0381570459915419
510	3	L010_3	720	0.0205516191985326	718	25	C	31969	Mollicutes	0.0321181231206648
510	3	L010_3	721	0.0143975828089999	503	0	O	2085	Mycoplasmatales	0.022500579289268
510	3	L010_3	722	0.0143975828089999	503	1	F	2092	Mycoplasmataceae	0.022500579289268
510	3	L010_3	723	0.0138537377327156	484	412	G	2093	Mycoplasma	0.0216506568111445
510	3	L010_3	724	0.000658338776554667	23	23	S	2096	Mycoplasma gallisepticum	0.00102885352614943
510	3	L010_3	725	0.000515221651216696	18	18	S	1749074	Mycoplasma sp. (ex Biomphalaria glabrata)	0.000805189716116946
510	3	L010_3	726	0.000486598226149102	17	17	S	2109	Mycoplasma synoviae	0.000760456954110449
510	3	L010_3	727	0.000143117125337971	5	5	S	2115	Mycoplasma fermentans	0.000223663810032485
510	3	L010_3	728	0.000114493700270377	4	4	S	2100	Mycoplasma hyorhinis	0.000178931048025988
510	3	L010_3	730	5.72468501351884e-05	2	0	S	28227	Mycoplasma penetrans	8.9465524012994e-05
510	3	L010_3	732	2.86234250675942e-05	1	1	S	142651	Mycoplasma phocidae	4.4732762006497e-05
510	3	L010_3	733	0.000515221651216696	18	18	G	2129	Ureaplasma	0.000805189716116946
510	3	L010_3	734	0.00283371908169183	99	2	O	186328	Entomoplasmatales	0.0044285434386432
510	3	L010_3	735	0.00143117125337971	50	0	F	33925	Entomoplasmataceae	0.00223663810032485
510	3	L010_3	736	0.00134530097817693	47	6	G	46239	Mesoplasma	0.00210243981430536
510	3	L010_3	737	0.00117356042777136	41	0	S	138853	Mesoplasma lactucae	0.00183404324226638
510	3	L010_3	739	8.58702752027827e-05	3	0	G	46238	Entomoplasma	0.000134198286019491
510	3	L010_3	740	5.72468501351884e-05	2	2	S	81459	Entomoplasma melaleucae	8.9465524012994e-05
510	3	L010_3	741	2.86234250675942e-05	1	1	S	214888	Entomoplasma luminosum	4.4732762006497e-05
510	3	L010_3	742	0.00134530097817693	47	0	F	2131	Spiroplasmataceae	0.00210243981430536
510	3	L010_3	743	0.00134530097817693	47	42	G	2132	Spiroplasma	0.00210243981430536
510	3	L010_3	744	8.58702752027827e-05	3	3	S	216938	Spiroplasma helicoides	0.000134198286019491
510	3	L010_3	745	5.72468501351884e-05	2	0	S	216944	Spiroplasma sabaudiense	8.9465524012994e-05
510	3	L010_3	747	0.00260473168115107	91	0	O	186329	Acholeplasmatales	0.00407068134259123
510	3	L010_3	748	0.00260473168115107	91	0	F	2146	Acholeplasmataceae	0.00407068134259123
510	3	L010_3	749	0.00186052262939362	65	0	G	2147	Acholeplasma	0.0029076295304223
510	3	L010_3	750	0.00140254782831212	49	49	S	61635	Acholeplasma brassicae	0.00219190533831835
510	3	L010_3	751	0.000400727950946319	14	0	S	38986	Acholeplasma palmae	0.000626258668090958
510	3	L010_3	753	5.72468501351884e-05	2	2	S	2148	Acholeplasma laidlawii	8.9465524012994e-05
510	3	L010_3	754	0.00074420905175745	26	0	G	33926	Candidatus Phytoplasma	0.00116305181216892
510	3	L010_3	756	0.000715585626689855	25	25	S	37692	Candidatus Phytoplasma mali	0.00111831905016242
510	3	L010_3	758	2.86234250675942e-05	1	1	S	202462	Maize bushy stunt phytoplasma	4.4732762006497e-05
510	3	L010_3	760	0.00054384507628429	19	19	S	1911683	Tenericutes bacterium MZ-XQ	0.000849922478123443
510	3	L010_3	761	2.86234250675942e-05	1	0	G	1912503	Candidatus Izimaplasma	4.4732762006497e-05
510	3	L010_3	762	2.86234250675942e-05	1	1	S	1541959	Candidatus Izimaplasma sp. HR1	4.4732762006497e-05
510	3	L010_3	763	0.0186624731440714	652	24	P	201174	Actinobacteria	0.029165760828236
510	3	L010_3	764	0.0105334204248747	368	12	C	1760	Actinobacteria	0.0164616564183909
510	3	L010_3	765	0.00704136256662818	246	0	O	85004	Bifidobacteriales	0.0110042594535983
510	3	L010_3	766	0.00704136256662818	246	43	F	31953	Bifidobacteriaceae	0.0110042594535983
510	3	L010_3	767	0.00578193186365403	202	9	G	1678	Bifidobacterium	0.00903601792531239
510	3	L010_3	768	0.00263335510621867	92	32	S	1685	Bifidobacterium breve	0.00411541410459772
510	3	L010_3	770	0.00206088660486678	72	22	S	216816	Bifidobacterium longum	0.00322075886446778
510	3	L010_3	773	0.000257610825608348	9	9	S	1680	Bifidobacterium adolescentis	0.000402594858058473
510	3	L010_3	774	0.000228987400540754	8	0	S	1686	Bifidobacterium catenulatum	0.000357862096051976
510	3	L010_3	776	0.000143117125337971	5	0	S	630129	Bifidobacterium kashiwanohense	0.000223663810032485
510	3	L010_3	778	8.58702752027827e-05	3	0	S	158787	Bifidobacterium scardovii	0.000134198286019491
510	3	L010_3	780	5.72468501351884e-05	2	2	S	1681	Bifidobacterium bifidum	8.9465524012994e-05
510	3	L010_3	781	2.86234250675942e-05	1	0	S	33905	Bifidobacterium thermophilum	4.4732762006497e-05
510	3	L010_3	783	2.86234250675942e-05	1	0	S	28026	Bifidobacterium pseudocatenulatum	4.4732762006497e-05
510	3	L010_3	785	2.86234250675942e-05	1	0	G	196082	Parascardovia	4.4732762006497e-05
510	3	L010_3	786	2.86234250675942e-05	1	0	S	78258	Parascardovia denticolens	4.4732762006497e-05
510	3	L010_3	788	0.00128805412804174	45	0	O	85009	Propionibacteriales	0.00201297429029236
510	3	L010_3	789	0.00125943070297415	44	0	F	31957	Propionibacteriaceae	0.00196824152828587
510	3	L010_3	790	0.00123080727790655	43	0	G	1912216	Cutibacterium	0.00192350876627937
510	3	L010_3	791	0.00123080727790655	43	37	S	1747	Cutibacterium acnes	0.00192350876627937
510	3	L010_3	794	2.86234250675942e-05	1	0	G	1912217	Pseudopropionibacterium	4.4732762006497e-05
510	3	L010_3	795	2.86234250675942e-05	1	0	S	1750	Pseudopropionibacterium propionicum	4.4732762006497e-05
510	3	L010_3	797	2.86234250675942e-05	1	0	F	85015	Nocardioidaceae	4.4732762006497e-05
510	3	L010_3	798	2.86234250675942e-05	1	0	G	86795	Marmoricola	4.4732762006497e-05
510	3	L010_3	799	2.86234250675942e-05	1	1	S	642780	Marmoricola scoriae	4.4732762006497e-05
510	3	L010_3	800	0.000858702752027827	30	0	O	2037	Actinomycetales	0.00134198286019491
510	3	L010_3	801	0.000858702752027827	30	0	F	2049	Actinomycetaceae	0.00134198286019491
510	3	L010_3	802	0.000772832476825044	27	0	G	1654	Actinomyces	0.00120778457417542
510	3	L010_3	803	0.000515221651216696	18	18	S	52773	Actinomyces meyeri	0.000805189716116946
510	3	L010_3	804	0.000114493700270377	4	4	S	178339	Actinomyces hongkongensis	0.000178931048025988
510	3	L010_3	805	5.72468501351884e-05	2	2	S	1852377	Actinomyces pacaensis	8.9465524012994e-05
510	3	L010_3	806	2.86234250675942e-05	1	1	S	131110	Actinomyces radingae	4.4732762006497e-05
510	3	L010_3	807	2.86234250675942e-05	1	1	S	544580	Actinomyces oris	4.4732762006497e-05
510	3	L010_3	808	2.86234250675942e-05	1	1	S	712122	Actinomyces sp. oral taxon 414	4.4732762006497e-05
510	3	L010_3	809	5.72468501351884e-05	2	0	G	1069494	Trueperella	8.9465524012994e-05
510	3	L010_3	810	5.72468501351884e-05	2	2	S	1661	Trueperella pyogenes	8.9465524012994e-05
510	3	L010_3	811	2.86234250675942e-05	1	0	G	28263	Arcanobacterium	4.4732762006497e-05
510	3	L010_3	812	2.86234250675942e-05	1	1	S	28264	Arcanobacterium haemolyticum	4.4732762006497e-05
510	3	L010_3	813	0.00054384507628429	19	0	O	85006	Micrococcales	0.000849922478123443
510	3	L010_3	814	0.000228987400540754	8	0	F	1268	Micrococcaceae	0.000357862096051976
510	3	L010_3	815	0.000228987400540754	8	0	G	32207	Rothia	0.000357862096051976
510	3	L010_3	816	0.000171740550405565	6	6	S	43675	Rothia mucilaginosa	0.000268396572038982
510	3	L010_3	817	5.72468501351884e-05	2	0	S	2047	Rothia dentocariosa	8.9465524012994e-05
510	3	L010_3	819	0.00020036397547316	7	2	F	85023	Microbacteriaceae	0.000313129334045479
510	3	L010_3	820	5.72468501351884e-05	2	0	G	190323	Plantibacter	8.9465524012994e-05
510	3	L010_3	821	5.72468501351884e-05	2	2	S	150123	Plantibacter flavus	8.9465524012994e-05
510	3	L010_3	822	2.86234250675942e-05	1	0	G	1573	Clavibacter	4.4732762006497e-05
510	3	L010_3	823	2.86234250675942e-05	1	0	S	31963	Clavibacter nebraskensis	4.4732762006497e-05
510	3	L010_3	825	2.86234250675942e-05	1	0	G	33877	Agromyces	4.4732762006497e-05
510	3	L010_3	826	2.86234250675942e-05	1	1	S	589382	Agromyces flavus	4.4732762006497e-05
510	3	L010_3	829	2.86234250675942e-05	1	1	G	529883	Rhodoluna	4.4732762006497e-05
510	3	L010_3	830	2.86234250675942e-05	1	0	F	85016	Cellulomonadaceae	4.4732762006497e-05
510	3	L010_3	831	2.86234250675942e-05	1	1	G	1707	Cellulomonas	4.4732762006497e-05
510	3	L010_3	832	2.86234250675942e-05	1	0	F	85017	Promicromonosporaceae	4.4732762006497e-05
510	3	L010_3	833	2.86234250675942e-05	1	0	G	157920	Cellulosimicrobium	4.4732762006497e-05
510	3	L010_3	834	2.86234250675942e-05	1	1	S	1710	Cellulosimicrobium cellulans	4.4732762006497e-05
510	3	L010_3	835	2.86234250675942e-05	1	0	F	85018	Dermatophilaceae	4.4732762006497e-05
510	3	L010_3	836	2.86234250675942e-05	1	0	G	1862	Dermatophilus	4.4732762006497e-05
510	3	L010_3	837	2.86234250675942e-05	1	1	S	1863	Dermatophilus congolensis	4.4732762006497e-05
510	3	L010_3	838	2.86234250675942e-05	1	0	F	125316	Beutenbergiaceae	4.4732762006497e-05
510	3	L010_3	839	2.86234250675942e-05	1	0	G	84756	Beutenbergia	4.4732762006497e-05
510	3	L010_3	840	2.86234250675942e-05	1	0	S	84757	Beutenbergia cavernae	4.4732762006497e-05
510	3	L010_3	842	0.000314857675743536	11	0	O	85007	Corynebacteriales	0.000492060382071467
510	3	L010_3	843	0.000143117125337971	5	0	F	1653	Corynebacteriaceae	0.000223663810032485
510	3	L010_3	844	0.000143117125337971	5	2	G	1716	Corynebacterium	0.000223663810032485
510	3	L010_3	845	5.72468501351884e-05	2	2	S	1718	Corynebacterium glutamicum	8.9465524012994e-05
510	3	L010_3	846	2.86234250675942e-05	1	1	S	441500	Corynebacterium timonense	4.4732762006497e-05
510	3	L010_3	847	0.000143117125337971	5	0	F	85025	Nocardiaceae	0.000223663810032485
510	3	L010_3	848	0.000143117125337971	5	3	G	1827	Rhodococcus	0.000223663810032485
510	3	L010_3	849	2.86234250675942e-05	1	1	S	1807790	Rhodococcus sp. BH4	4.4732762006497e-05
510	3	L010_3	850	2.86234250675942e-05	1	0	S	1833	Rhodococcus erythropolis	4.4732762006497e-05
510	3	L010_3	852	2.86234250675942e-05	1	1	F	1762	Mycobacteriaceae	4.4732762006497e-05
510	3	L010_3	853	5.72468501351884e-05	2	0	O	85011	Streptomycetales	8.9465524012994e-05
510	3	L010_3	854	5.72468501351884e-05	2	0	F	2062	Streptomycetaceae	8.9465524012994e-05
510	3	L010_3	855	5.72468501351884e-05	2	0	G	1883	Streptomyces	8.9465524012994e-05
510	3	L010_3	856	2.86234250675942e-05	1	0	S	33903	Streptomyces avermitilis	4.4732762006497e-05
510	3	L010_3	858	2.86234250675942e-05	1	1	S	1355015	Streptomyces pluripotens	4.4732762006497e-05
510	3	L010_3	859	2.86234250675942e-05	1	0	O	1643684	Nakamurellales	4.4732762006497e-05
510	3	L010_3	860	2.86234250675942e-05	1	0	F	85031	Nakamurellaceae	4.4732762006497e-05
510	3	L010_3	861	2.86234250675942e-05	1	0	G	53460	Nakamurella	4.4732762006497e-05
510	3	L010_3	862	2.86234250675942e-05	1	0	S	53461	Nakamurella multipartita	4.4732762006497e-05
510	3	L010_3	864	2.86234250675942e-05	1	0	O	85012	Streptosporangiales	4.4732762006497e-05
510	3	L010_3	865	2.86234250675942e-05	1	0	F	83676	Nocardiopsaceae	4.4732762006497e-05
510	3	L010_3	866	2.86234250675942e-05	1	0	G	2013	Nocardiopsis	4.4732762006497e-05
510	3	L010_3	867	2.86234250675942e-05	1	1	S	2014	Nocardiopsis dassonvillei	4.4732762006497e-05
510	3	L010_3	868	2.86234250675942e-05	1	0	O	1643683	Acidothermales	4.4732762006497e-05
510	3	L010_3	869	2.86234250675942e-05	1	0	F	85032	Acidothermaceae	4.4732762006497e-05
510	3	L010_3	870	2.86234250675942e-05	1	0	G	28048	Acidothermus	4.4732762006497e-05
510	3	L010_3	871	2.86234250675942e-05	1	0	S	28049	Acidothermus cellulolyticus	4.4732762006497e-05
510	3	L010_3	873	0.0074420905175745	260	7	C	84998	Coriobacteriia	0.0116305181216892
510	3	L010_3	874	0.00695549229142539	243	0	O	1643822	Eggerthellales	0.0108700611675788
510	3	L010_3	875	0.00695549229142539	243	34	F	1643826	Eggerthellaceae	0.0108700611675788
510	3	L010_3	876	0.00412177320973357	144	1	G	84111	Eggerthella	0.00644151772893557
510	3	L010_3	877	0.00352068128331409	123	89	S	84112	Eggerthella lenta	0.00550212972679913
510	3	L010_3	879	0.000572468501351884	20	20	S	502558	Eggerthella sp. YY7918	0.00089465524012994
510	3	L010_3	880	0.00174602892912325	61	9	G	644652	Gordonibacter	0.00272869848239632
510	3	L010_3	881	0.000629715351487073	22	22	S	1335613	Gordonibacter urolithinfaciens	0.000984120764142934
510	3	L010_3	882	0.000457974801081507	16	16	S	1841863	Gordonibacter massiliensis	0.000715724192103952
510	3	L010_3	883	0.000400727950946319	14	0	S	471189	Gordonibacter pamelaeae	0.000626258668090958
510	3	L010_3	885	0.000114493700270377	4	0	G	1981050	Phoenicibacter	0.000178931048025988
510	3	L010_3	886	0.000114493700270377	4	4	S	1944646	Phoenicibacter massiliensis	0.000178931048025988
510	3	L010_3	887	0.000286234250675942	10	0	O	84999	Coriobacteriales	0.00044732762006497
510	3	L010_3	888	0.000257610825608348	9	0	F	84107	Coriobacteriaceae	0.000402594858058473
510	3	L010_3	889	0.000228987400540754	8	0	G	102106	Collinsella	0.000357862096051976
510	3	L010_3	890	0.000228987400540754	8	8	S	74426	Collinsella aerofaciens	0.000357862096051976
510	3	L010_3	892	2.86234250675942e-05	1	1	S	1531429	Coriobacteriaceae bacterium 68-1-3	4.4732762006497e-05
510	3	L010_3	893	2.86234250675942e-05	1	0	F	1643824	Atopobiaceae	4.4732762006497e-05
510	3	L010_3	894	2.86234250675942e-05	1	0	G	1935188	Libanicoccus	4.4732762006497e-05
510	3	L010_3	895	2.86234250675942e-05	1	1	S	1871022	Libanicoccus massiliensis	4.4732762006497e-05
510	3	L010_3	897	0.00266197853128626	93	0	P	1117	Cyanobacteria	0.00416014686660422
510	3	L010_3	899	0.00263335510621867	92	0	O	1150	Oscillatoriales	0.00411541410459772
510	3	L010_3	900	0.00263335510621867	92	0	F	1892252	Microcoleaceae	0.00411541410459772
510	3	L010_3	901	0.00263335510621867	92	0	G	54304	Planktothrix	0.00411541410459772
510	3	L010_3	902	0.00263335510621867	92	0	S	1160	Planktothrix agardhii	0.00411541410459772
510	3	L010_3	904	2.86234250675942e-05	1	0	O	1890424	Synechococcales	4.4732762006497e-05
510	3	L010_3	905	2.86234250675942e-05	1	0	F	1213	Prochloraceae	4.4732762006497e-05
510	3	L010_3	906	2.86234250675942e-05	1	0	G	1218	Prochlorococcus	4.4732762006497e-05
510	3	L010_3	907	2.86234250675942e-05	1	0	S	1219	Prochlorococcus marinus	4.4732762006497e-05
510	3	L010_3	909	0.384154987832182	13421	93	P	1224	Proteobacteria	0.600358398889196
510	3	L010_3	910	0.367038179641761	12823	15	C	1236	Gammaproteobacteria	0.573608207209311
510	3	L010_3	911	0.346744171268836	12114	0	O	72274	Pseudomonadales	0.541892678946704
510	3	L010_3	912	0.346658300993634	12111	2	F	135621	Pseudomonadaceae	0.541758480660685
510	3	L010_3	913	0.34645793701816	12104	98	G	286	Pseudomonas	0.54144535132664
510	3	L010_3	915	0.342364787233494	11961	11878	S	287	Pseudomonas aeruginosa	0.53504856635971
510	3	L010_3	935	2.86234250675942e-05	1	1	S	43263	Pseudomonas alcaligenes	4.4732762006497e-05
510	3	L010_3	937	2.86234250675942e-05	1	1	S	330	Pseudomonas pseudoalcaligenes	4.4732762006497e-05
510	3	L010_3	939	8.58702752027827e-05	3	2	S	294	Pseudomonas fluorescens	0.000134198286019491
510	3	L010_3	941	2.86234250675942e-05	1	0	S	47883	Pseudomonas synxantha	4.4732762006497e-05
510	3	L010_3	943	2.86234250675942e-05	1	1	S	76761	Pseudomonas veronii	4.4732762006497e-05
510	3	L010_3	944	5.72468501351884e-05	2	2	S	2018067	Pseudomonas sp. FDAARGOS_380	8.9465524012994e-05
510	3	L010_3	946	2.86234250675942e-05	1	0	S	74829	Pseudomonas balearica	4.4732762006497e-05
510	3	L010_3	949	2.86234250675942e-05	1	1	S	303	Pseudomonas putida	4.4732762006497e-05
510	3	L010_3	950	2.86234250675942e-05	1	1	S	1259844	Pseudomonas sp. FGI182	4.4732762006497e-05
510	3	L010_3	951	2.86234250675942e-05	1	1	S	122355	Pseudomonas psychrophila	4.4732762006497e-05
510	3	L010_3	953	0.000143117125337971	5	0	G	352	Azotobacter	0.000223663810032485
510	3	L010_3	954	0.000143117125337971	5	0	S	353	Azotobacter chroococcum	0.000223663810032485
510	3	L010_3	956	8.58702752027827e-05	3	0	F	468	Moraxellaceae	0.000134198286019491
510	3	L010_3	957	5.72468501351884e-05	2	1	G	469	Acinetobacter	8.9465524012994e-05
510	3	L010_3	958	2.86234250675942e-05	1	1	S	1324350	Acinetobacter equi	4.4732762006497e-05
510	3	L010_3	959	2.86234250675942e-05	1	0	G	497	Psychrobacter	4.4732762006497e-05
510	3	L010_3	960	2.86234250675942e-05	1	1	S	1699623	Psychrobacter sp. P11G3	4.4732762006497e-05
510	3	L010_3	961	0.0193780587707613	677	8	O	91347	Enterobacterales	0.0302840798783985
510	3	L010_3	962	0.0190059542448826	664	27	F	543	Enterobacteriaceae	0.029702553972314
510	3	L010_3	963	0.0101899393240635	356	6	G	544	Citrobacter	0.0159248632743129
510	3	L010_3	965	0.00337756415797612	118	118	S	57706	Citrobacter braakii	0.00527846591676664
510	3	L010_3	966	0.00234712085554273	82	82	S	2077147	Citrobacter freundii complex sp. CFNIH3	0.00366808648453275
510	3	L010_3	967	0.000372104525878725	13	11	S	546	Citrobacter freundii	0.000581525906084461
510	3	L010_3	969	0.000143117125337971	5	5	S	67827	Citrobacter werkmanii	0.000223663810032485
510	3	L010_3	970	5.72468501351884e-05	2	1	S	545	Citrobacter koseri	8.9465524012994e-05
510	3	L010_3	972	2.86234250675942e-05	1	1	S	1702170	Citrobacter sp. FDAARGOS_156	4.4732762006497e-05
510	3	L010_3	973	2.86234250675942e-05	1	1	S	2013114	Citrobacter sp. 86	4.4732762006497e-05
510	3	L010_3	974	0.00689824544129021	241	12	G	570	Klebsiella	0.0107805956435658
510	3	L010_3	975	0.00649751749034389	227	216	S	573	Klebsiella pneumoniae	0.0101543369754748
510	3	L010_3	980	2.86234250675942e-05	1	1	S	571	Klebsiella oxytoca	4.4732762006497e-05
510	3	L010_3	981	2.86234250675942e-05	1	1	S	1463165	Klebsiella quasipneumoniae	4.4732762006497e-05
510	3	L010_3	982	0.000400727950946319	14	1	G	561	Escherichia	0.000626258668090958
510	3	L010_3	983	0.000372104525878725	13	12	S	562	Escherichia coli	0.000581525906084461
510	3	L010_3	985	0.000314857675743536	11	3	G	547	Enterobacter	0.000492060382071467
510	3	L010_3	987	0.000143117125337971	5	4	S	550	Enterobacter cloacae	0.000223663810032485
510	3	L010_3	989	2.86234250675942e-05	1	0	S	61645	Enterobacter asburiae	4.4732762006497e-05
510	3	L010_3	991	2.86234250675942e-05	1	1	S	1166130	Enterobacter sp. R4-368	4.4732762006497e-05
510	3	L010_3	992	0.000143117125337971	5	0	G	929812	Gibbsiella	0.000223663810032485
510	3	L010_3	993	0.000143117125337971	5	5	S	929813	Gibbsiella quercinecans	0.000223663810032485
510	3	L010_3	996	0.000114493700270377	4	0	G	472825	Candidatus Purcelliella	0.000178931048025988
510	3	L010_3	997	0.000114493700270377	4	4	S	472834	Candidatus Purcelliella pentastirinorum	0.000178931048025988
510	3	L010_3	998	8.58702752027827e-05	3	0	G	590	Salmonella	0.000134198286019491
510	3	L010_3	999	8.58702752027827e-05	3	0	S	28901	Salmonella enterica	0.000134198286019491
510	3	L010_3	1003	5.72468501351884e-05	2	0	G	1330547	Kosakonia	8.9465524012994e-05
510	3	L010_3	1004	5.72468501351884e-05	2	0	S	283686	Kosakonia radicincitans	8.9465524012994e-05
510	3	L010_3	1006	2.86234250675942e-05	1	0	G	401618	Candidatus Riesia	4.4732762006497e-05
510	3	L010_3	1007	2.86234250675942e-05	1	1	S	401619	Candidatus Riesia pediculicola	4.4732762006497e-05
510	3	L010_3	1008	8.58702752027827e-05	3	0	F	1903411	Yersiniaceae	0.000134198286019491
510	3	L010_3	1009	8.58702752027827e-05	3	0	G	613	Serratia	0.000134198286019491
510	3	L010_3	1010	8.58702752027827e-05	3	3	S	47917	Serratia fonticola	0.000134198286019491
510	3	L010_3	1011	2.86234250675942e-05	1	0	F	1903410	Pectobacteriaceae	4.4732762006497e-05
510	3	L010_3	1012	2.86234250675942e-05	1	0	G	84565	Sodalis	4.4732762006497e-05
510	3	L010_3	1013	2.86234250675942e-05	1	0	S	1486991	Candidatus Sodalis pierantonius	4.4732762006497e-05
510	3	L010_3	1015	2.86234250675942e-05	1	0	F	1903414	Morganellaceae	4.4732762006497e-05
510	3	L010_3	1016	2.86234250675942e-05	1	0	G	626	Xenorhabdus	4.4732762006497e-05
510	3	L010_3	1017	2.86234250675942e-05	1	1	S	351671	Xenorhabdus doucetiae	4.4732762006497e-05
510	3	L010_3	1018	0.000143117125337971	5	0	O	135624	Aeromonadales	0.000223663810032485
510	3	L010_3	1019	0.000143117125337971	5	0	F	84642	Aeromonadaceae	0.000223663810032485
510	3	L010_3	1020	8.58702752027827e-05	3	0	G	642	Aeromonas	0.000134198286019491
510	3	L010_3	1021	5.72468501351884e-05	2	1	S	645	Aeromonas salmonicida	8.9465524012994e-05
510	3	L010_3	1023	2.86234250675942e-05	1	1	S	2033032	Aeromonas sp. CA23	4.4732762006497e-05
510	3	L010_3	1024	5.72468501351884e-05	2	0	G	225143	Oceanisphaera	8.9465524012994e-05
510	3	L010_3	1025	5.72468501351884e-05	2	2	S	1416627	Oceanisphaera profunda	8.9465524012994e-05
510	3	L010_3	1026	0.000114493700270377	4	0	O	118969	Legionellales	0.000178931048025988
510	3	L010_3	1027	8.58702752027827e-05	3	3	F	118968	Coxiellaceae	0.000134198286019491
510	3	L010_3	1028	2.86234250675942e-05	1	0	F	444	Legionellaceae	4.4732762006497e-05
510	3	L010_3	1029	2.86234250675942e-05	1	1	G	445	Legionella	4.4732762006497e-05
510	3	L010_3	1030	5.72468501351884e-05	2	0	O	135622	Alteromonadales	8.9465524012994e-05
510	3	L010_3	1031	2.86234250675942e-05	1	0	F	72275	Alteromonadaceae	4.4732762006497e-05
510	3	L010_3	1032	2.86234250675942e-05	1	0	G	2742	Marinobacter	4.4732762006497e-05
510	3	L010_3	1033	2.86234250675942e-05	1	1	S	1749259	Marinobacter sp. LQ44	4.4732762006497e-05
510	3	L010_3	1034	2.86234250675942e-05	1	0	F	267890	Shewanellaceae	4.4732762006497e-05
510	3	L010_3	1035	2.86234250675942e-05	1	0	G	22	Shewanella	4.4732762006497e-05
510	3	L010_3	1036	2.86234250675942e-05	1	1	S	2059264	Shewanella sp. Pdp11	4.4732762006497e-05
510	3	L010_3	1037	5.72468501351884e-05	2	0	O	135625	Pasteurellales	8.9465524012994e-05
510	3	L010_3	1038	5.72468501351884e-05	2	0	F	712	Pasteurellaceae	8.9465524012994e-05
510	3	L010_3	1039	2.86234250675942e-05	1	0	G	745	Pasteurella	4.4732762006497e-05
510	3	L010_3	1040	2.86234250675942e-05	1	0	S	747	Pasteurella multocida	4.4732762006497e-05
510	3	L010_3	1043	2.86234250675942e-05	1	0	G	416916	Aggregatibacter	4.4732762006497e-05
510	3	L010_3	1044	2.86234250675942e-05	1	0	S	739	Aggregatibacter segnis	4.4732762006497e-05
510	3	L010_3	1046	2.86234250675942e-05	1	0	O	135619	Oceanospirillales	4.4732762006497e-05
510	3	L010_3	1047	2.86234250675942e-05	1	0	F	2066474	Endozoicomonadaceae	4.4732762006497e-05
510	3	L010_3	1048	2.86234250675942e-05	1	0	G	305899	Endozoicomonas	4.4732762006497e-05
510	3	L010_3	1049	2.86234250675942e-05	1	0	S	1027273	Endozoicomonas montiporae	4.4732762006497e-05
510	3	L010_3	1051	2.86234250675942e-05	1	0	O	72273	Thiotrichales	4.4732762006497e-05
510	3	L010_3	1052	2.86234250675942e-05	1	0	F	34064	Francisellaceae	4.4732762006497e-05
510	3	L010_3	1053	2.86234250675942e-05	1	0	G	262	Francisella	4.4732762006497e-05
510	3	L010_3	1054	2.86234250675942e-05	1	1	S	2007306	Francisella sp. FDC440	4.4732762006497e-05
510	3	L010_3	1055	2.86234250675942e-05	1	0	O	135623	Vibrionales	4.4732762006497e-05
510	3	L010_3	1056	2.86234250675942e-05	1	0	F	641	Vibrionaceae	4.4732762006497e-05
510	3	L010_3	1057	2.86234250675942e-05	1	0	G	662	Vibrio	4.4732762006497e-05
510	3	L010_3	1058	2.86234250675942e-05	1	1	S	676	Vibrio fluvialis	4.4732762006497e-05
510	3	L010_3	1059	2.86234250675942e-05	1	0	O	135613	Chromatiales	4.4732762006497e-05
510	3	L010_3	1060	2.86234250675942e-05	1	0	F	1046	Chromatiaceae	4.4732762006497e-05
510	3	L010_3	1061	2.86234250675942e-05	1	0	G	156885	Thioflavicoccus	4.4732762006497e-05
510	3	L010_3	1062	2.86234250675942e-05	1	0	S	80679	Thioflavicoccus mobilis	4.4732762006497e-05
510	3	L010_3	1065	0.0110200186510238	385	0	C	29547	Epsilonproteobacteria	0.0172221133725013
510	3	L010_3	1066	0.0107337844003478	375	1	O	213849	Campylobacterales	0.0167747857524364
510	3	L010_3	1067	0.0102471861741987	358	0	F	72294	Campylobacteraceae	0.0160143287983259
510	3	L010_3	1068	0.0101613158989959	355	58	G	194	Campylobacter	0.0158801305123064
510	3	L010_3	1069	0.00678375174101983	237	237	S	197	Campylobacter jejuni	0.0106016645955398
510	3	L010_3	1070	0.00166015865392046	58	58	S	195	Campylobacter coli	0.00259450019637683
510	3	L010_3	1071	5.72468501351884e-05	2	0	S	75658	Campylobacter lanienae	8.9465524012994e-05
510	3	L010_3	1073	8.58702752027827e-05	3	0	G	28196	Arcobacter	0.000134198286019491
510	3	L010_3	1074	5.72468501351884e-05	2	2	S	944547	Arcobacter sp. L	8.9465524012994e-05
510	3	L010_3	1075	2.86234250675942e-05	1	1	S	663364	Arcobacter bivalviorum	4.4732762006497e-05
510	3	L010_3	1076	0.000457974801081507	16	0	F	72293	Helicobacteraceae	0.000715724192103952
510	3	L010_3	1077	0.000372104525878725	13	0	G	286130	Sulfuricurvum	0.000581525906084461
510	3	L010_3	1078	0.000372104525878725	13	0	S	148813	Sulfuricurvum kujiense	0.000581525906084461
510	3	L010_3	1080	8.58702752027827e-05	3	1	G	209	Helicobacter	0.000134198286019491
510	3	L010_3	1081	5.72468501351884e-05	2	2	S	210	Helicobacter pylori	8.9465524012994e-05
510	3	L010_3	1082	0.000286234250675942	10	0	O	235899	Nautiliales	0.00044732762006497
510	3	L010_3	1083	0.000286234250675942	10	0	F	224467	Nautiliaceae	0.00044732762006497
510	3	L010_3	1084	0.000286234250675942	10	0	G	191291	Nautilia	0.00044732762006497
510	3	L010_3	1085	0.000286234250675942	10	0	S	244787	Nautilia profundicola	0.00044732762006497
510	3	L010_3	1087	0.000457974801081507	16	0	C	28221	Deltaproteobacteria	0.000715724192103952
510	3	L010_3	1088	0.000372104525878725	13	0	O	213118	Desulfobacterales	0.000581525906084461
510	3	L010_3	1089	0.000372104525878725	13	1	F	213119	Desulfobacteraceae	0.000581525906084461
510	3	L010_3	1090	0.000343481100811131	12	0	G	218207	Desulfatibacillum	0.000536793144077964
510	3	L010_3	1091	0.000343481100811131	12	0	S	259354	Desulfatibacillum alkenivorans	0.000536793144077964
510	3	L010_3	1093	5.72468501351884e-05	2	0	O	69541	Desulfuromonadales	8.9465524012994e-05
510	3	L010_3	1094	5.72468501351884e-05	2	0	F	213422	Geobacteraceae	8.9465524012994e-05
510	3	L010_3	1095	5.72468501351884e-05	2	1	G	28231	Geobacter	8.9465524012994e-05
510	3	L010_3	1096	2.86234250675942e-05	1	1	S	35554	Geobacter sulfurreducens	4.4732762006497e-05
510	3	L010_3	1097	2.86234250675942e-05	1	0	O	213115	Desulfovibrionales	4.4732762006497e-05
510	3	L010_3	1098	2.86234250675942e-05	1	0	F	194924	Desulfovibrionaceae	4.4732762006497e-05
510	3	L010_3	1099	2.86234250675942e-05	1	0	G	872	Desulfovibrio	4.4732762006497e-05
510	3	L010_3	1100	2.86234250675942e-05	1	1	S	901	Desulfovibrio piger	4.4732762006497e-05
510	3	L010_3	1101	0.00220400373020475	77	0	C	28211	Alphaproteobacteria	0.00344442267450027
510	3	L010_3	1102	0.00180327577925844	63	0	O	204441	Rhodospirillales	0.00281816400640931
510	3	L010_3	1103	0.00174602892912325	61	0	F	41295	Rhodospirillaceae	0.00272869848239632
510	3	L010_3	1104	0.00174602892912325	61	61	G	168934	Thalassospira	0.00272869848239632
510	3	L010_3	1105	5.72468501351884e-05	2	1	F	433	Acetobacteraceae	8.9465524012994e-05
510	3	L010_3	1106	2.86234250675942e-05	1	0	G	1434011	Komagataeibacter	4.4732762006497e-05
510	3	L010_3	1107	2.86234250675942e-05	1	0	S	1177712	Komagataeibacter medellinensis	4.4732762006497e-05
510	3	L010_3	1109	0.000314857675743536	11	0	O	356	Rhizobiales	0.000492060382071467
510	3	L010_3	1110	0.00020036397547316	7	0	F	45404	Beijerinckiaceae	0.000313129334045479
510	3	L010_3	1111	0.000171740550405565	6	0	G	532	Beijerinckia	0.000268396572038982
510	3	L010_3	1112	0.000171740550405565	6	0	S	533	Beijerinckia indica	0.000268396572038982
510	3	L010_3	1115	2.86234250675942e-05	1	0	G	120652	Methylocella	4.4732762006497e-05
510	3	L010_3	1116	2.86234250675942e-05	1	0	S	199596	Methylocella silvestris	4.4732762006497e-05
510	3	L010_3	1118	8.58702752027827e-05	3	0	F	41294	Bradyrhizobiaceae	0.000134198286019491
510	3	L010_3	1119	8.58702752027827e-05	3	0	G	374	Bradyrhizobium	0.000134198286019491
510	3	L010_3	1120	5.72468501351884e-05	2	2	S	335659	Bradyrhizobium sp. S23321	8.9465524012994e-05
510	3	L010_3	1121	2.86234250675942e-05	1	1	S	375	Bradyrhizobium japonicum	4.4732762006497e-05
510	3	L010_3	1122	2.86234250675942e-05	1	0	F	82115	Rhizobiaceae	4.4732762006497e-05
510	3	L010_3	1124	2.86234250675942e-05	1	0	G	1525371	Neorhizobium	4.4732762006497e-05
510	3	L010_3	1125	2.86234250675942e-05	1	0	S	399	Neorhizobium galegae	4.4732762006497e-05
510	3	L010_3	1128	5.72468501351884e-05	2	0	O	204457	Sphingomonadales	8.9465524012994e-05
510	3	L010_3	1129	5.72468501351884e-05	2	0	F	41297	Sphingomonadaceae	8.9465524012994e-05
510	3	L010_3	1130	2.86234250675942e-05	1	0	G	13687	Sphingomonas	4.4732762006497e-05
510	3	L010_3	1131	2.86234250675942e-05	1	1	S	1921510	Sphingomonas sp. JJ-A5	4.4732762006497e-05
510	3	L010_3	1132	2.86234250675942e-05	1	0	G	1434046	Sphingorhabdus	4.4732762006497e-05
510	3	L010_3	1133	2.86234250675942e-05	1	1	S	1806885	Sphingorhabdus sp. M41	4.4732762006497e-05
510	3	L010_3	1134	2.86234250675942e-05	1	0	O	766	Rickettsiales	4.4732762006497e-05
510	3	L010_3	1135	2.86234250675942e-05	1	0	F	942	Anaplasmataceae	4.4732762006497e-05
510	3	L010_3	1136	2.86234250675942e-05	1	0	G	943	Ehrlichia	4.4732762006497e-05
510	3	L010_3	1138	2.86234250675942e-05	1	1	S	944	Ehrlichia canis	4.4732762006497e-05
510	3	L010_3	1139	0.000457974801081507	16	1	C	28216	Betaproteobacteria	0.000715724192103952
510	3	L010_3	1140	0.000400727950946319	14	0	O	80840	Burkholderiales	0.000626258668090958
510	3	L010_3	1141	0.00020036397547316	7	0	F	80864	Comamonadaceae	0.000313129334045479
510	3	L010_3	1142	8.58702752027827e-05	3	1	G	12916	Acidovorax	0.000134198286019491
510	3	L010_3	1143	5.72468501351884e-05	2	2	S	1842533	Acidovorax sp. RAC01	8.9465524012994e-05
510	3	L010_3	1144	2.86234250675942e-05	1	0	G	28065	Rhodoferax	4.4732762006497e-05
510	3	L010_3	1145	2.86234250675942e-05	1	0	S	192843	Rhodoferax ferrireducens	4.4732762006497e-05
510	3	L010_3	1147	2.86234250675942e-05	1	0	G	80865	Delftia	4.4732762006497e-05
510	3	L010_3	1148	2.86234250675942e-05	1	1	S	180282	Delftia tsuruhatensis	4.4732762006497e-05
510	3	L010_3	1150	2.86234250675942e-05	1	1	S	1458425	Comamonadaceae bacterium A1	4.4732762006497e-05
510	3	L010_3	1151	2.86234250675942e-05	1	0	G	174951	Ramlibacter	4.4732762006497e-05
510	3	L010_3	1152	2.86234250675942e-05	1	1	S	94132	Ramlibacter tataouinensis	4.4732762006497e-05
510	3	L010_3	1155	5.72468501351884e-05	2	0	G	212743	Rhizobacter	8.9465524012994e-05
510	3	L010_3	1156	5.72468501351884e-05	2	2	S	946333	Rhizobacter gummiphilus	8.9465524012994e-05
510	3	L010_3	1157	2.86234250675942e-05	1	0	G	32012	Thiomonas	4.4732762006497e-05
510	3	L010_3	1158	2.86234250675942e-05	1	0	S	926	Thiomonas intermedia	4.4732762006497e-05
510	3	L010_3	1160	5.72468501351884e-05	2	0	F	506	Alcaligenaceae	8.9465524012994e-05
510	3	L010_3	1161	2.86234250675942e-05	1	0	G	517	Bordetella	4.4732762006497e-05
510	3	L010_3	1162	2.86234250675942e-05	1	1	S	1416806	Bordetella genomosp. 8	4.4732762006497e-05
510	3	L010_3	1163	2.86234250675942e-05	1	0	G	29574	Taylorella	4.4732762006497e-05
510	3	L010_3	1164	2.86234250675942e-05	1	0	S	29575	Taylorella equigenitalis	4.4732762006497e-05
510	3	L010_3	1166	2.86234250675942e-05	1	0	F	75682	Oxalobacteraceae	4.4732762006497e-05
510	3	L010_3	1167	2.86234250675942e-05	1	0	G	29580	Janthinobacterium	4.4732762006497e-05
510	3	L010_3	1168	2.86234250675942e-05	1	1	S	368607	Janthinobacterium svalbardensis	4.4732762006497e-05
510	3	L010_3	1169	2.86234250675942e-05	1	0	F	119060	Burkholderiaceae	4.4732762006497e-05
510	3	L010_3	1170	2.86234250675942e-05	1	0	G	1822464	Paraburkholderia	4.4732762006497e-05
510	3	L010_3	1171	2.86234250675942e-05	1	1	S	1926494	Paraburkholderia sp. SOS3	4.4732762006497e-05
510	3	L010_3	1172	2.86234250675942e-05	1	0	O	206389	Rhodocyclales	4.4732762006497e-05
510	3	L010_3	1173	2.86234250675942e-05	1	0	F	2008794	Zoogloeaceae	4.4732762006497e-05
510	3	L010_3	1174	2.86234250675942e-05	1	0	G	33057	Thauera	4.4732762006497e-05
510	3	L010_3	1175	2.86234250675942e-05	1	0	S	59405	Thauera aromatica	4.4732762006497e-05
510	3	L010_3	1177	0.000314857675743536	11	0	C	1553900	Oligoflexia	0.000492060382071467
510	3	L010_3	1178	0.000286234250675942	10	0	O	213481	Bdellovibrionales	0.00044732762006497
510	3	L010_3	1179	0.000286234250675942	10	0	F	213483	Bdellovibrionaceae	0.00044732762006497
510	3	L010_3	1180	0.000286234250675942	10	0	G	958	Bdellovibrio	0.00044732762006497
510	3	L010_3	1181	0.000286234250675942	10	0	S	453816	Bdellovibrio exovorus	0.00044732762006497
510	3	L010_3	1183	2.86234250675942e-05	1	1	O	2024979	Bacteriovoracales	4.4732762006497e-05
510	3	L010_3	1185	0.149929500504059	5238	0	P	74201	Verrucomicrobia	0.234310207390031
510	3	L010_3	1186	0.149900877078991	5237	0	C	203494	Verrucomicrobiae	0.234265474628025
510	3	L010_3	1187	0.149900877078991	5237	0	O	48461	Verrucomicrobiales	0.234265474628025
510	3	L010_3	1188	0.149900877078991	5237	0	F	1647988	Akkermansiaceae	0.234265474628025
510	3	L010_3	1189	0.149900877078991	5237	1	G	239934	Akkermansia	0.234265474628025
510	3	L010_3	1190	0.149872253653923	5236	2678	S	239935	Akkermansia muciniphila	0.234220741866018
510	3	L010_3	1192	2.86234250675942e-05	1	0	C	414999	Opitutae	4.4732762006497e-05
510	3	L010_3	1193	2.86234250675942e-05	1	0	O	415000	Opitutales	4.4732762006497e-05
510	3	L010_3	1194	2.86234250675942e-05	1	0	F	134623	Opitutaceae	4.4732762006497e-05
510	3	L010_3	1195	2.86234250675942e-05	1	0	G	178440	Opitutus	4.4732762006497e-05
510	3	L010_3	1196	2.86234250675942e-05	1	1	S	1882749	Opitutus sp. GAS368	4.4732762006497e-05
510	3	L010_3	1197	2.86234250675942e-05	1	0	P	203682	Planctomycetes	4.4732762006497e-05
510	3	L010_3	1198	2.86234250675942e-05	1	0	C	203683	Planctomycetia	4.4732762006497e-05
510	3	L010_3	1199	2.86234250675942e-05	1	0	O	112	Planctomycetales	4.4732762006497e-05
510	3	L010_3	1200	2.86234250675942e-05	1	0	F	1914233	Gemmataceae	4.4732762006497e-05
510	3	L010_3	1201	2.86234250675942e-05	1	1	G	113	Gemmata	4.4732762006497e-05
510	3	L010_3	1202	2.86234250675942e-05	1	0	P	204428	Chlamydiae	4.4732762006497e-05
510	3	L010_3	1203	2.86234250675942e-05	1	0	C	204429	Chlamydiia	4.4732762006497e-05
510	3	L010_3	1204	2.86234250675942e-05	1	0	O	1963360	Parachlamydiales	4.4732762006497e-05
510	3	L010_3	1205	2.86234250675942e-05	1	0	F	92712	Simkaniaceae	4.4732762006497e-05
510	3	L010_3	1206	2.86234250675942e-05	1	0	G	34093	Simkania	4.4732762006497e-05
510	3	L010_3	1207	2.86234250675942e-05	1	0	S	83561	Simkania negevensis	4.4732762006497e-05
510	3	L010_3	1209	0.00618265981460035	216	0	P	32066	Fusobacteria	0.00966227659340335
510	3	L010_3	1210	0.00618265981460035	216	0	C	203490	Fusobacteriia	0.00966227659340335
510	3	L010_3	1211	0.00618265981460035	216	0	O	203491	Fusobacteriales	0.00966227659340335
510	3	L010_3	1212	0.00566743816338366	198	0	F	1129771	Leptotrichiaceae	0.0088570868772864
510	3	L010_3	1213	0.00566743816338366	198	14	G	32067	Leptotrichia	0.0088570868772864
510	3	L010_3	1214	0.00526671021243734	184	184	S	712357	Leptotrichia sp. oral taxon 212	0.00823082820919544
510	3	L010_3	1215	0.000515221651216696	18	0	F	203492	Fusobacteriaceae	0.000805189716116946
510	3	L010_3	1216	0.000515221651216696	18	1	G	848	Fusobacterium	0.000805189716116946
510	3	L010_3	1217	0.000400727950946319	14	0	S	851	Fusobacterium nucleatum	0.000626258668090958
510	3	L010_3	1219	2.86234250675942e-05	1	0	S	850	Fusobacterium mortiferum	4.4732762006497e-05
510	3	L010_3	1221	2.86234250675942e-05	1	0	S	856	Fusobacterium varium	4.4732762006497e-05
510	3	L010_3	1223	2.86234250675942e-05	1	1	S	860	Fusobacterium periodonticum	4.4732762006497e-05
510	3	L010_3	1224	0.00300545963209739	105	0	P	203691	Spirochaetes	0.00469694001068218
510	3	L010_3	1225	0.00300545963209739	105	0	C	203692	Spirochaetia	0.00469694001068218
510	3	L010_3	1226	0.00300545963209739	105	0	O	136	Spirochaetales	0.00469694001068218
510	3	L010_3	1227	0.00300545963209739	105	0	F	137	Spirochaetaceae	0.00469694001068218
510	3	L010_3	1228	0.00300545963209739	105	58	G	157	Treponema	0.00469694001068218
510	3	L010_3	1229	0.00128805412804174	45	0	S	160	Treponema pallidum	0.00201297429029236
510	3	L010_3	1231	2.86234250675942e-05	1	0	S	167	Treponema succinifaciens	4.4732762006497e-05
510	3	L010_3	1233	2.86234250675942e-05	1	1	S	221027	Treponema putidum	4.4732762006497e-05
510	3	L010_3	1236	0.00125943070297415	44	1	P	976	Bacteroidetes	0.00196824152828587
510	3	L010_3	1237	0.000658338776554667	23	0	C	768503	Cytophagia	0.00102885352614943
510	3	L010_3	1238	0.000658338776554667	23	0	O	768507	Cytophagales	0.00102885352614943
510	3	L010_3	1239	0.000457974801081507	16	0	F	563798	Cyclobacteriaceae	0.000715724192103952
510	3	L010_3	1240	0.000457974801081507	16	0	G	246875	Algoriphagus	0.000715724192103952
510	3	L010_3	1241	0.000457974801081507	16	16	S	1727163	Algoriphagus sp. M8-2	0.000715724192103952
510	3	L010_3	1242	0.00020036397547316	7	0	F	1853232	Hymenobacteraceae	0.000313129334045479
510	3	L010_3	1243	0.00020036397547316	7	7	G	323449	Pontibacter	0.000313129334045479
510	3	L010_3	1244	0.000429351376013913	15	0	C	200643	Bacteroidia	0.000670991430097455
510	3	L010_3	1245	0.000314857675743536	11	1	O	171549	Bacteroidales	0.000492060382071467
510	3	L010_3	1246	0.000228987400540754	8	0	F	815	Bacteroidaceae	0.000357862096051976
510	3	L010_3	1247	0.000228987400540754	8	0	G	816	Bacteroides	0.000357862096051976
510	3	L010_3	1248	0.000143117125337971	5	4	S	821	Bacteroides vulgatus	0.000223663810032485
510	3	L010_3	1250	2.86234250675942e-05	1	0	S	818	Bacteroides thetaiotaomicron	4.4732762006497e-05
510	3	L010_3	1252	2.86234250675942e-05	1	1	S	28116	Bacteroides ovatus	4.4732762006497e-05
510	3	L010_3	1253	2.86234250675942e-05	1	0	S	357276	Bacteroides dorei	4.4732762006497e-05
510	3	L010_3	1255	5.72468501351884e-05	2	0	F	171550	Rikenellaceae	8.9465524012994e-05
510	3	L010_3	1256	5.72468501351884e-05	2	0	G	239759	Alistipes	8.9465524012994e-05
510	3	L010_3	1257	2.86234250675942e-05	1	0	S	214856	Alistipes finegoldii	4.4732762006497e-05
510	3	L010_3	1259	2.86234250675942e-05	1	0	S	328814	Alistipes shahii	4.4732762006497e-05
510	3	L010_3	1261	0.000114493700270377	4	0	O	1970189	Marinilabiliales	0.000178931048025988
510	3	L010_3	1262	0.000114493700270377	4	0	F	1471398	Prolixibacteraceae	0.000178931048025988
510	3	L010_3	1263	0.000114493700270377	4	0	G	1471399	Draconibacterium	0.000178931048025988
510	3	L010_3	1264	0.000114493700270377	4	4	S	1168034	Draconibacterium orientale	0.000178931048025988
510	3	L010_3	1265	0.000114493700270377	4	0	C	117743	Flavobacteriia	0.000178931048025988
510	3	L010_3	1266	0.000114493700270377	4	0	O	200644	Flavobacteriales	0.000178931048025988
510	3	L010_3	1267	0.000114493700270377	4	0	F	49546	Flavobacteriaceae	0.000178931048025988
510	3	L010_3	1268	5.72468501351884e-05	2	0	G	52959	Polaribacter	8.9465524012994e-05
510	3	L010_3	1269	5.72468501351884e-05	2	2	S	1529069	Polaribacter sp. BM10	8.9465524012994e-05
510	3	L010_3	1271	5.72468501351884e-05	2	2	S	1150389	Flavobacteriaceae bacterium UJ101	8.9465524012994e-05
510	3	L010_3	1272	2.86234250675942e-05	1	0	C	117747	Sphingobacteriia	4.4732762006497e-05
510	3	L010_3	1273	2.86234250675942e-05	1	0	O	200666	Sphingobacteriales	4.4732762006497e-05
510	3	L010_3	1274	2.86234250675942e-05	1	0	F	84566	Sphingobacteriaceae	4.4732762006497e-05
510	3	L010_3	1275	2.86234250675942e-05	1	0	G	84567	Pedobacter	4.4732762006497e-05
510	3	L010_3	1276	2.86234250675942e-05	1	1	S	188932	Pedobacter cryoconitis	4.4732762006497e-05
510	3	L010_3	1277	0.000114493700270377	4	0	P	1090	Chlorobi	0.000178931048025988
510	3	L010_3	1278	0.000114493700270377	4	0	C	191410	Chlorobia	0.000178931048025988
510	3	L010_3	1279	0.000114493700270377	4	0	O	191411	Chlorobiales	0.000178931048025988
510	3	L010_3	1280	0.000114493700270377	4	0	F	191412	Chlorobiaceae	0.000178931048025988
510	3	L010_3	1281	0.000114493700270377	4	0	G	256319	Chlorobaculum	0.000178931048025988
510	3	L010_3	1282	8.58702752027827e-05	3	0	S	274539	Chlorobaculum parvum	0.000134198286019491
510	3	L010_3	1284	2.86234250675942e-05	1	0	S	1097	Chlorobaculum tepidum	4.4732762006497e-05
510	3	L010_3	1286	0.000601091926419479	21	0	P	1930617	Calditrichaeota	0.000939388002136437
510	3	L010_3	1287	0.000601091926419479	21	0	C	1962850	Calditrichae	0.000939388002136437
510	3	L010_3	1288	0.000601091926419479	21	0	O	1962852	Calditrichales	0.000939388002136437
510	3	L010_3	1289	0.000601091926419479	21	0	F	1962854	Calditrichaceae	0.000939388002136437
510	3	L010_3	1290	0.000601091926419479	21	0	G	187144	Caldithrix	0.000939388002136437
510	3	L010_3	1291	0.000601091926419479	21	0	S	187145	Caldithrix abyssi	0.000939388002136437
510	3	L010_3	1293	0.000143117125337971	5	0	P	508458	Synergistetes	0.000223663810032485
510	3	L010_3	1294	0.000143117125337971	5	0	C	649775	Synergistia	0.000223663810032485
510	3	L010_3	1295	0.000143117125337971	5	0	O	649776	Synergistales	0.000223663810032485
510	3	L010_3	1296	0.000143117125337971	5	0	F	649777	Synergistaceae	0.000223663810032485
510	3	L010_3	1297	0.000143117125337971	5	0	G	508459	Cloacibacillus	0.000223663810032485
510	3	L010_3	1298	0.000143117125337971	5	5	S	1197717	Cloacibacillus porcorum	0.000223663810032485
510	3	L010_3	1299	2.86234250675942e-05	1	0	P	200918	Thermotogae	4.4732762006497e-05
510	3	L010_3	1300	2.86234250675942e-05	1	0	C	188708	Thermotogae	4.4732762006497e-05
510	3	L010_3	1301	2.86234250675942e-05	1	0	O	1643947	Petrotogales	4.4732762006497e-05
510	3	L010_3	1303	2.86234250675942e-05	1	1	G	160798	Marinitoga	4.4732762006497e-05
510	3	L010_3	1304	2.86234250675942e-05	1	0	P	200938	Chrysiogenetes	4.4732762006497e-05
510	3	L010_3	1305	2.86234250675942e-05	1	0	C	118001	Chrysiogenetes	4.4732762006497e-05
510	3	L010_3	1306	2.86234250675942e-05	1	0	O	189769	Chrysiogenales	4.4732762006497e-05
510	3	L010_3	1307	2.86234250675942e-05	1	0	F	189770	Chrysiogenaceae	4.4732762006497e-05
510	3	L010_3	1308	2.86234250675942e-05	1	0	G	393029	Desulfurispirillum	4.4732762006497e-05
510	3	L010_3	1309	2.86234250675942e-05	1	0	S	936456	Desulfurispirillum indicum	4.4732762006497e-05
510	3	L010_3	1315	2.86234250675942e-05	1	1	S	2066483	Candidatus Dependentiae bacterium (ex Spumella elongata CCAP 955/1)	4.4732762006497e-05
510	3	L010_3	1316	0.000143117125337971	5	0	D	2759	Eukaryota	0.000223663810032485
510	3	L010_3	1318	0.000143117125337971	5	0	K	33208	Metazoa	0.000223663810032485
510	3	L010_3	1322	0.000143117125337971	5	0	P	7711	Chordata	0.000223663810032485
510	3	L010_3	1332	0.000143117125337971	5	0	C	40674	Mammalia	0.000223663810032485
510	3	L010_3	1337	0.000143117125337971	5	0	O	9443	Primates	0.000223663810032485
510	3	L010_3	1342	0.000143117125337971	5	0	F	9604	Hominidae	0.000223663810032485
510	3	L010_3	1344	0.000143117125337971	5	0	G	9605	Homo	0.000223663810032485
510	3	L010_3	1345	0.000143117125337971	5	5	S	9606	Homo sapiens	0.000223663810032485
510	3	L010_3	1346	8.58702752027827e-05	3	0	D	2157	Archaea	0.000134198286019491
510	3	L010_3	1347	8.58702752027827e-05	3	0	P	28890	Euryarchaeota	0.000134198286019491
510	3	L010_3	1349	5.72468501351884e-05	2	0	C	183925	Methanobacteria	8.9465524012994e-05
510	3	L010_3	1350	5.72468501351884e-05	2	0	O	2158	Methanobacteriales	8.9465524012994e-05
510	3	L010_3	1351	5.72468501351884e-05	2	0	F	2159	Methanobacteriaceae	8.9465524012994e-05
510	3	L010_3	1352	5.72468501351884e-05	2	0	G	2172	Methanobrevibacter	8.9465524012994e-05
510	3	L010_3	1353	5.72468501351884e-05	2	2	S	2173	Methanobrevibacter smithii	8.9465524012994e-05
510	3	L010_3	1355	2.86234250675942e-05	1	0	C	224756	Methanomicrobia	4.4732762006497e-05
510	3	L010_3	1356	2.86234250675942e-05	1	0	O	2191	Methanomicrobiales	4.4732762006497e-05
510	3	L010_3	1357	2.86234250675942e-05	1	0	F	2194	Methanomicrobiaceae	4.4732762006497e-05
510	3	L010_3	1358	2.86234250675942e-05	1	0	G	45989	Methanoculleus	4.4732762006497e-05
510	3	L010_3	1359	2.86234250675942e-05	1	0	S	2198	Methanoculleus marisnigri	4.4732762006497e-05
510	3	L010_3	1361	0.00354930470838168	124	0	D	10239	Viruses	0.00554686248880563
510	3	L010_3	1363	0.00349205785824649	122	0	F	10508	Adenoviridae	0.00545739696479263
510	3	L010_3	1364	0.00349205785824649	122	0	G	10509	Mastadenovirus	0.00545739696479263
510	3	L010_3	1365	0.00349205785824649	122	80	S	129951	Human mastadenovirus C	0.00545739696479263
510	3	L010_3	1368	5.72468501351884e-05	2	0	O	28883	Caudovirales	8.9465524012994e-05
510	3	L010_3	1369	5.72468501351884e-05	2	0	F	10699	Siphoviridae	8.9465524012994e-05
510	3	L010_3	1371	2.86234250675942e-05	1	1	S	1416012	Enterococcus phage IME_EF3	4.4732762006497e-05
510	3	L010_3	1372	2.86234250675942e-05	1	0	G	1623305	Sk1virus	4.4732762006497e-05
510	3	L010_3	1374	2.86234250675942e-05	1	1	S	1262535	Lactococcus phage jm2	4.4732762006497e-05
511	1	L011_1	0	100	3492994	0	-	50000	total	350.517799872356
511	1	L011_1	1	71.4707783637762	2496470	2496470	U	0	unclassified	250.517799872356
511	1	L011_1	2	28.5292216362238	996524	1965	R	1	root	100
511	1	L011_1	4	28.4651218982913	994285	6625	D	2	Bacteria	99.7753190088748
511	1	L011_1	6	11.4451957260734	399780	4627	P	1239	Firmicutes	40.1174482501174
511	1	L011_1	7	9.36889671153171	327255	52	C	186801	Clostridia	32.8396506255745
511	1	L011_1	8	9.36400119782628	327084	9416	O	186802	Clostridiales	32.8224909786418
511	1	L011_1	9	6.72843984272518	235024	2458	F	186803	Lachnospiraceae	23.5843793024553
511	1	L011_1	11	3.95858109117851	138273	0	S	39491	Eubacterium rectale	13.875531346962
511	1	L011_1	13	0.00220441260420144	77	77	S	712991	Lachnospiraceae bacterium oral taxon 500	0.0077268585603558
511	1	L011_1	14	1.12530969134216	39307	0	G	207244	Anaerostipes	3.94441077184293
511	1	L011_1	15	1.12530969134216	39307	39307	S	649756	Anaerostipes hadrus	3.94441077184293
511	1	L011_1	16	0.892414931145029	31172	677	G	1506553	Lachnoclostridium	3.12807318238196
511	1	L011_1	17	0.62768501749502	21925	21925	S	1871021	Lachnoclostridium phocaeense	2.20014771345196
511	1	L011_1	18	0.181019492160593	6323	6323	S	208479	Clostridium bolteae	0.634505541261425
511	1	L011_1	19	0.0416834383339908	1456	1456	S	1834196	Lachnoclostridium sp. YL32	0.146107870959455
511	1	L011_1	20	0.0166046663693095	580	0	S	84030	Clostridium saccharolyticum	0.0582023112338489
511	1	L011_1	22	0.00429431026792488	150	0	S	66219	Lachnoclostridium phytofermentans	0.015052321870823
511	1	L011_1	24	0.00174635284228945	61	0	S	29370	Clostridium sphenoides	0.00612127756080135
511	1	L011_1	26	0.495248488832217	17299	0	G	841	Roseburia	1.73593410695578
511	1	L011_1	27	0.495248488832217	17299	0	S	301301	Roseburia hominis	1.73593410695578
511	1	L011_1	29	0.171743781981876	5999	1408	G	572511	Blautia	0.601992526020447
511	1	L011_1	30	0.0686230780814396	2397	2397	S	1912897	Blautia sp. N6H1-15	0.240536103495751
511	1	L011_1	31	0.0607215471884578	2121	0	S	1322	Blautia hansenii	0.212839831253437
511	1	L011_1	33	0.00151732296133346	53	53	S	1796616	Blautia sp. YL58	0.00531848706102412
511	1	L011_1	34	0.000572574702389984	20	20	S	1532	Blautia coccoides	0.00200697624944306
511	1	L011_1	35	0.0073003274554723	255	59	G	830	Butyrivibrio	0.0255889471803991
511	1	L011_1	36	0.00263384363099393	92	92	S	831	Butyrivibrio fibrisolvens	0.00923209074743809
511	1	L011_1	37	0.00186086778276745	65	65	S	185008	Butyrivibrio hungatei	0.00652267281068996
511	1	L011_1	38	0.00111652066966047	39	0	S	43305	Butyrivibrio proteoclasticus	0.00391360368641398
511	1	L011_1	40	0.00246207122027693	86	0	G	1663717	Herbinix	0.00862999787260518
511	1	L011_1	41	0.00246207122027693	86	86	S	1679721	Herbinix luporum	0.00862999787260518
511	1	L011_1	42	0.00177498157740895	62	0	G	2039240	Anaerotignum	0.0062216263732735
511	1	L011_1	43	0.00177498157740895	62	0	S	28446	Anaerotignum propionicum	0.0062216263732735
511	1	L011_1	45	0.00103063446430197	36	0	G	698776	Cellulosilyticum	0.00361255724899752
511	1	L011_1	46	0.00103063446430197	36	0	S	29360	Cellulosilyticum lentocellum	0.00361255724899752
511	1	L011_1	48	1.11560455013664	38968	741	F	541000	Ruminococcaceae	3.91039252441487
511	1	L011_1	49	0.965819007991425	33736	0	G	216851	Faecalibacterium	3.38536753756056
511	1	L011_1	50	0.965819007991425	33736	33736	S	853	Faecalibacterium prausnitzii	3.38536753756056
511	1	L011_1	51	0.0939022511919574	3280	218	G	1263	Ruminococcus	0.329144104908663
511	1	L011_1	52	0.0553679737211115	1934	0	S	1161942	Ruminococcus champanellensis	0.194074603321144
511	1	L011_1	54	0.0304037166969082	1062	1062	S	1160721	Ruminococcus bicirculans	0.106570438845427
511	1	L011_1	55	0.00188949651788695	66	0	S	1264	Ruminococcus albus	0.00662302162316211
511	1	L011_1	57	0.0104208595834977	364	5	G	1508657	Ruminiclostridium	0.0365269677398638
511	1	L011_1	58	0.00572574702389984	200	200	S	29343	Clostridium cellulosi	0.0200697624944306
511	1	L011_1	59	0.00277698730659142	97	97	S	84032	Clostridium thermosuccinogenes	0.00973383480979886
511	1	L011_1	60	0.00103063446430197	36	0	S	288965	Clostridium clariflavum	0.00361255724899752
511	1	L011_1	62	0.00037217355655349	13	13	S	1510	Clostridium stercorarium	0.00130453456213799
511	1	L011_1	63	0.000257658616075493	9	9	S	1515	Ruminiclostridium thermocellum	0.000903139312249379
511	1	L011_1	64	5.72574702389984e-05	2	0	S	1521	Clostridium cellulolyticum	0.000200697624944306
511	1	L011_1	66	5.72574702389984e-05	2	2	S	1834198	Ruminiclostridium sp. KB18	0.000200697624944306
511	1	L011_1	68	0.0100200572918247	350	350	S	1572656	Ruminococcaceae bacterium CPB6	0.0351220843652536
511	1	L011_1	69	0.00775838721738428	271	0	G	253238	Ethanoligenens	0.0271945281799535
511	1	L011_1	70	0.00775838721738428	271	0	S	253239	Ethanoligenens harbinense	0.0271945281799535
511	1	L011_1	72	0.00300601718754742	105	0	G	1890281	Herbivorax	0.0105366253095761
511	1	L011_1	73	0.00300601718754742	105	105	S	1677857	Herbivorax saccincola	0.0105366253095761
511	1	L011_1	74	0.00231892754467944	81	0	G	1637257	Mageeibacillus	0.00812825381024441
511	1	L011_1	75	0.00231892754467944	81	0	S	884684	Mageeibacillus indolicus	0.00812825381024441
511	1	L011_1	77	0.00111652066966047	39	0	G	236752	Fastidiosipila	0.00391360368641398
511	1	L011_1	78	0.00111652066966047	39	39	S	236753	Fastidiosipila sanguinis	0.00391360368641398
511	1	L011_1	79	2.86287351194992e-05	1	0	G	1918385	Acutalibacter	0.000100348812472153
511	1	L011_1	80	2.86287351194992e-05	1	1	S	1796620	Acutalibacter muris	0.000100348812472153
511	1	L011_1	81	0.415803748875606	14524	97	F	186804	Peptostreptococcaceae	1.45746615234555
511	1	L011_1	82	0.398511992863429	13920	0	G	1870884	Clostridioides	1.39685546961237
511	1	L011_1	83	0.398511992863429	13920	12973	S	1496	Clostridioides difficile	1.39685546961237
511	1	L011_1	90	0.0123103561013847	430	0	G	1849828	Paeniclostridium	0.0431499893630259
511	1	L011_1	91	0.0123103561013847	430	430	S	1505	Paeniclostridium sordellii	0.0431499893630259
511	1	L011_1	93	0.000687089642867981	24	24	S	2081703	Peptostreptococcaceae bacterium oral taxon 929	0.00240837149933168
511	1	L011_1	94	0.000543945967270485	19	0	G	44259	Filifactor	0.00190662743697091
511	1	L011_1	95	0.000543945967270485	19	0	S	143361	Filifactor alocis	0.00190662743697091
511	1	L011_1	97	0.000543945967270485	19	0	G	186831	Acetoanaerobium	0.00190662743697091
511	1	L011_1	98	0.000543945967270485	19	19	S	1511	Acetoanaerobium sticklandii	0.00190662743697091
511	1	L011_1	99	0.000429431026792488	15	0	G	1481960	Peptoclostridium	0.0015052321870823
511	1	L011_1	100	0.000429431026792488	15	0	S	1731	Peptoclostridium acidaminophilum	0.0015052321870823
511	1	L011_1	102	0.383481906925692	13395	2	F	186806	Eubacteriaceae	1.34417234306449
511	1	L011_1	103	0.383281505779855	13388	109	G	1730	Eubacterium	1.34346990137719
511	1	L011_1	104	0.297481186626716	10391	10391	S	39488	Eubacterium hallii	1.04272451039814
511	1	L011_1	105	0.0576296437955519	2013	0	S	39485	Eubacterium eligens	0.202002159506444
511	1	L011_1	107	0.0215288088098634	752	191	S	1736	Eubacterium limosum	0.0754623069790592
511	1	L011_1	109	0.0035213344196984	123	0	S	29322	Eubacterium cellulosolvens	0.0123429039340748
511	1	L011_1	111	0.000143143675597496	5	4	G	33951	Acetobacterium	0.000501744062360766
511	1	L011_1	112	2.86287351194992e-05	1	0	S	33952	Acetobacterium woodii	0.000100348812472153
511	1	L011_1	115	0.184540826580292	6446	0	G	1392389	Intestinimonas	0.6468484451955
511	1	L011_1	116	0.184540826580292	6446	6446	S	1297617	Intestinimonas butyriciproducens	0.6468484451955
511	1	L011_1	117	0.0662182643314017	2313	0	G	946234	Flavonifractor	0.23210680324809
511	1	L011_1	118	0.0662182643314017	2313	2313	S	292800	Flavonifractor plautii	0.23210680324809
511	1	L011_1	119	0.0150587146728566	526	0	G	2039302	Monoglobus	0.0527834753603526
511	1	L011_1	120	0.0150587146728566	526	526	S	1981510	Monoglobus pectinilyticus	0.0527834753603526
511	1	L011_1	121	0.11030651641543	3853	39	F	31979	Clostridiaceae	0.386643974455206
511	1	L011_1	122	0.054251453051451	1895	0	G	1981033	Mordavella	0.19016099963473
511	1	L011_1	123	0.054251453051451	1895	1895	S	2086584	Mordavella sp. Marseille-P3756	0.19016099963473
511	1	L011_1	124	0.052648243884759	1839	253	G	1485	Clostridium	0.18454146613629
511	1	L011_1	125	0.0200114858485299	699	699	S	1042156	Clostridium sp. SY8519	0.0701438199180351
511	1	L011_1	126	0.00959062626503223	335	326	S	1502	Clostridium perfringens	0.0336168521781713
511	1	L011_1	130	0.00274835857147192	96	67	S	1491	Clostridium botulinum	0.00963348599732671
511	1	L011_1	136	0.00254795742563543	89	89	S	46867	Clostridium chauvoei	0.00893104431002164
511	1	L011_1	137	0.00103063446430197	36	36	S	1534	Clostridium kluyveri	0.00361255724899752
511	1	L011_1	138	0.00100200572918247	35	35	S	1216932	Clostridium bornimense	0.00351220843652536
511	1	L011_1	139	0.000973376994062973	34	0	S	238834	Clostridium estertheticum	0.00341185962405321
511	1	L011_1	141	0.000887490788704475	31	22	S	1561	Clostridium baratii	0.00311081318663675
511	1	L011_1	143	0.000801604583345978	28	28	S	1488	Clostridium acetobutylicum	0.00280976674922029
511	1	L011_1	144	0.000629832172628982	22	0	S	217159	Clostridium carboxidivorans	0.00220767387438737
511	1	L011_1	146	0.000629832172628982	22	22	S	394958	Clostridium taeniosporum	0.00220767387438737
511	1	L011_1	147	0.000515317232150986	18	18	S	36745	Clostridium saccharoperbutylacetonicum	0.00180627862449876
511	1	L011_1	148	0.000458059761911987	16	0	S	1542	Clostridium novyi	0.00160558099955445
511	1	L011_1	150	0.000458059761911987	16	0	S	1493	Clostridium cellulovorans	0.00160558099955445
511	1	L011_1	152	0.000429431026792488	15	15	S	29341	Clostridium argentinense	0.0015052321870823
511	1	L011_1	153	0.00037217355655349	13	13	S	1497	Clostridium formicaceticum	0.00130453456213799
511	1	L011_1	154	0.00037217355655349	13	7	S	1501	Clostridium pasteurianum	0.00130453456213799
511	1	L011_1	156	0.00037217355655349	13	13	S	1492	Clostridium butyricum	0.00130453456213799
511	1	L011_1	157	0.000314916086314491	11	2	S	1513	Clostridium tetani	0.00110383693719369
511	1	L011_1	159	0.000257658616075493	9	9	S	1494	Clostridium cochlearium	0.000903139312249379
511	1	L011_1	160	0.000229029880955994	8	8	S	169679	Clostridium saccharobutylicum	0.000802790499777226
511	1	L011_1	161	0.000200401145836494	7	7	S	641107	Clostridium sp. DL-VIII	0.000702441687305072
511	1	L011_1	162	0.000143143675597496	5	4	S	1520	Clostridium beijerinckii	0.000501744062360766
511	1	L011_1	164	0.000143143675597496	5	5	S	1519	Clostridium tyrobutyricum	0.000501744062360766
511	1	L011_1	165	0.000114514940477997	4	4	S	84022	Clostridium aceticum	0.000401395249888613
511	1	L011_1	166	8.58862053584976e-05	3	3	S	1548	Clostridium scatologenes	0.00030104643741646
511	1	L011_1	167	2.86287351194992e-05	1	1	S	332101	Clostridium drakei	0.000100348812472153
511	1	L011_1	168	2.86287351194992e-05	1	0	S	84023	Clostridium autoethanogenum	0.000100348812472153
511	1	L011_1	170	2.86287351194992e-05	1	1	S	755731	Clostridium sp. BNL1100	0.000100348812472153
511	1	L011_1	171	0.000687089642867981	24	24	G	49082	Candidatus Arthromitus	0.00240837149933168
511	1	L011_1	173	0.000687089642867981	24	24	S	2082193	Clostridiaceae bacterium 14S0207	0.00240837149933168
511	1	L011_1	174	0.000515317232150986	18	0	G	390805	Geosporobacter	0.00180627862449876
511	1	L011_1	175	0.000515317232150986	18	18	S	1424294	Geosporobacter ferrireducens	0.00180627862449876
511	1	L011_1	176	0.000400802291672989	14	0	G	114627	Alkaliphilus	0.00140488337461014
511	1	L011_1	177	0.000314916086314491	11	0	S	461876	Alkaliphilus oremlandii	0.00110383693719369
511	1	L011_1	179	8.58862053584976e-05	3	0	S	208226	Alkaliphilus metalliredigens	0.00030104643741646
511	1	L011_1	181	0.0360435775154495	1259	0	F	990719	Christensenellaceae	0.126339154902441
511	1	L011_1	182	0.0360435775154495	1259	0	G	990721	Christensenella	0.126339154902441
511	1	L011_1	183	0.0360435775154495	1259	1259	S	1805714	Christensenella massiliensis	0.126339154902441
511	1	L011_1	184	0.0212711501937879	743	0	F	216572	Oscillospiraceae	0.0745591676668098
511	1	L011_1	185	0.0212711501937879	743	0	G	459786	Oscillibacter	0.0745591676668098
511	1	L011_1	186	0.0212711501937879	743	0	S	351091	Oscillibacter valericigenes	0.0745591676668098
511	1	L011_1	189	0.00532494473222685	186	11	F	543314	Clostridiales Family XIII. Incertae Sedis	0.0186648791198205
511	1	L011_1	190	0.00292013098218892	102	0	S	143393	Eubacterium sulci	0.0102355788721596
511	1	L011_1	192	0.00208989766372344	73	39	G	86331	Mogibacterium	0.00732546331046718
511	1	L011_1	193	0.000601203437509483	21	21	S	114527	Mogibacterium diversum	0.00210732506191522
511	1	L011_1	194	0.00037217355655349	13	13	S	86332	Mogibacterium pumilum	0.00130453456213799
511	1	L011_1	195	8.58862053584976e-05	3	0	F	543347	Clostridiales Family XVI. Incertae Sedis	0.00030104643741646
511	1	L011_1	196	8.58862053584976e-05	3	0	G	178898	Carboxydocella	0.00030104643741646
511	1	L011_1	197	8.58862053584976e-05	3	3	S	178899	Carboxydocella thermautotrophica	0.00030104643741646
511	1	L011_1	198	2.86287351194992e-05	1	0	F	539000	Clostridiales Family XVII. Incertae Sedis	0.000100348812472153
511	1	L011_1	199	2.86287351194992e-05	1	0	G	73918	Thermaerobacter	0.000100348812472153
511	1	L011_1	200	2.86287351194992e-05	1	0	S	73919	Thermaerobacter marianensis	0.000100348812472153
511	1	L011_1	202	0.00292013098218892	102	34	F	186807	Peptococcaceae	0.0102355788721596
511	1	L011_1	203	0.000486688497031486	17	3	G	1562	Desulfotomaculum	0.0017059298120266
511	1	L011_1	204	0.000229029880955994	8	0	S	1565	Desulfotomaculum nigrificans	0.000802790499777226
511	1	L011_1	206	8.58862053584976e-05	3	3	S	1833852	Desulfotomaculum ferrireducens	0.00030104643741646
511	1	L011_1	207	5.72574702389984e-05	2	0	S	1564	Desulfotomaculum ruminis	0.000200697624944306
511	1	L011_1	209	2.86287351194992e-05	1	0	S	59610	Desulfotomaculum reducens	0.000100348812472153
511	1	L011_1	211	0.00034354482143399	12	5	G	36853	Desulfitobacterium	0.00120418574966584
511	1	L011_1	212	0.000114514940477997	4	2	S	49338	Desulfitobacterium hafniense	0.000401395249888613
511	1	L011_1	215	2.86287351194992e-05	1	0	S	36854	Desulfitobacterium dehalogenans	0.000100348812472153
511	1	L011_1	217	2.86287351194992e-05	1	0	S	142877	Desulfitobacterium metallireducens	0.000100348812472153
511	1	L011_1	219	2.86287351194992e-05	1	0	S	233055	Desulfitobacterium dichloroeliminans	0.000100348812472153
511	1	L011_1	221	0.000257658616075493	9	9	G	56112	Dehalobacter	0.000903139312249379
511	1	L011_1	222	0.000229029880955994	8	0	G	51196	Syntrophobotulus	0.000802790499777226
511	1	L011_1	223	0.000229029880955994	8	0	S	51197	Syntrophobotulus glycolicus	0.000802790499777226
511	1	L011_1	225	0.000229029880955994	8	0	G	2282742	Desulfofarcimen	0.000802790499777226
511	1	L011_1	226	0.000229029880955994	8	0	S	58138	Desulfofarcimen acetoxidans	0.000802790499777226
511	1	L011_1	228	0.000143143675597496	5	0	G	51514	Dehalobacterium	0.000501744062360766
511	1	L011_1	229	0.000143143675597496	5	5	S	51515	Dehalobacterium formicoaceticum	0.000501744062360766
511	1	L011_1	230	0.000114514940477997	4	0	G	2282740	Desulfallas	0.000401395249888613
511	1	L011_1	231	0.000114514940477997	4	0	S	102134	Desulfallas gibsoniae	0.000401395249888613
511	1	L011_1	233	8.58862053584976e-05	3	1	G	79206	Desulfosporosinus	0.00030104643741646
511	1	L011_1	234	5.72574702389984e-05	2	0	S	339862	Desulfosporosinus youngiae	0.000200697624944306
511	1	L011_1	236	5.72574702389984e-05	2	0	G	471826	Candidatus Desulforudis	0.000200697624944306
511	1	L011_1	237	5.72574702389984e-05	2	0	S	471827	Candidatus Desulforudis audaxviator	0.000200697624944306
511	1	L011_1	239	0.000772975848226478	27	0	F	31984	Heliobacteriaceae	0.00270941793674814
511	1	L011_1	240	0.000772975848226478	27	0	G	2697	Heliobacterium	0.00270941793674814
511	1	L011_1	241	0.000772975848226478	27	0	S	35701	Heliobacterium modesticaldum	0.00270941793674814
511	1	L011_1	243	0.000601203437509483	21	7	F	68298	Syntrophomonadaceae	0.00210732506191522
511	1	L011_1	244	0.000286287351194992	10	0	G	862	Syntrophomonas	0.00100348812472153
511	1	L011_1	245	0.000286287351194992	10	0	S	863	Syntrophomonas wolfei	0.00100348812472153
511	1	L011_1	248	0.000114514940477997	4	0	G	129001	Syntrophothermus	0.000401395249888613
511	1	L011_1	249	0.000114514940477997	4	0	S	86170	Syntrophothermus lipocalidus	0.000401395249888613
511	1	L011_1	251	0.000200401145836494	7	0	F	543349	Symbiobacteriaceae	0.000702441687305072
511	1	L011_1	252	0.000200401145836494	7	0	G	2733	Symbiobacterium	0.000702441687305072
511	1	L011_1	253	0.000200401145836494	7	0	S	2734	Symbiobacterium thermophilum	0.000702441687305072
511	1	L011_1	255	0.00292013098218892	102	4	O	68295	Thermoanaerobacterales	0.0102355788721596
511	1	L011_1	256	0.00140280802085546	49	0	F	543371	Thermoanaerobacterales Family III. Incertae Sedis	0.00491709181113551
511	1	L011_1	257	0.000543945967270485	19	0	G	291988	Thermosediminibacter	0.00190662743697091
511	1	L011_1	258	0.000543945967270485	19	0	S	291990	Thermosediminibacter oceani	0.00190662743697091
511	1	L011_1	260	0.000458059761911987	16	14	G	44000	Caldicellulosiruptor	0.00160558099955445
511	1	L011_1	261	2.86287351194992e-05	1	0	S	44001	Caldicellulosiruptor saccharolyticus	0.000100348812472153
511	1	L011_1	263	2.86287351194992e-05	1	0	S	55205	Caldicellulosiruptor owensensis	0.000100348812472153
511	1	L011_1	265	0.000400802291672989	14	2	G	28895	Thermoanaerobacterium	0.00140488337461014
511	1	L011_1	266	0.000200401145836494	7	0	S	29329	Thermoanaerobacterium xylanolyticum	0.000702441687305072
511	1	L011_1	268	0.000143143675597496	5	5	S	1550240	Thermoanaerobacterium sp. RBIITD	0.000501744062360766
511	1	L011_1	269	0.00131692181549696	46	1	F	186814	Thermoanaerobacteraceae	0.00461604537371905
511	1	L011_1	270	0.000772975848226478	27	0	G	140458	Thermacetogenium	0.00270941793674814
511	1	L011_1	271	0.000772975848226478	27	0	S	85874	Thermacetogenium phaeum	0.00270941793674814
511	1	L011_1	273	0.000200401145836494	7	0	G	499228	Tepidanaerobacter	0.000702441687305072
511	1	L011_1	274	0.000200401145836494	7	0	S	499229	Tepidanaerobacter acetatoxydans	0.000702441687305072
511	1	L011_1	276	0.000143143675597496	5	1	G	1754	Thermoanaerobacter	0.000501744062360766
511	1	L011_1	277	5.72574702389984e-05	2	2	S	2325	Thermoanaerobacter kivui	0.000200697624944306
511	1	L011_1	278	5.72574702389984e-05	2	0	S	108150	Thermoanaerobacter italicus	0.000200697624944306
511	1	L011_1	281	0.000114514940477997	4	0	G	42837	Ammonifex	0.000401395249888613
511	1	L011_1	282	0.000114514940477997	4	0	S	42838	Ammonifex degensii	0.000401395249888613
511	1	L011_1	284	2.86287351194992e-05	1	0	G	44260	Moorella	0.000100348812472153
511	1	L011_1	285	2.86287351194992e-05	1	1	S	1525	Moorella thermoacetica	0.000100348812472153
511	1	L011_1	286	2.86287351194992e-05	1	0	G	249529	Caldanaerobacter	0.000100348812472153
511	1	L011_1	287	2.86287351194992e-05	1	0	S	911092	Caldanaerobacter subterraneus	0.000100348812472153
511	1	L011_1	290	5.72574702389984e-05	2	0	F	543372	Thermoanaerobacterales Family IV. Incertae Sedis	0.000200697624944306
511	1	L011_1	291	5.72574702389984e-05	2	0	G	252965	Mahella	0.000200697624944306
511	1	L011_1	292	5.72574702389984e-05	2	0	S	252966	Mahella australiensis	0.000200697624944306
511	1	L011_1	294	2.86287351194992e-05	1	0	F	227387	Thermodesulfobiaceae	0.000100348812472153
511	1	L011_1	295	2.86287351194992e-05	1	1	G	227388	Thermodesulfobium	0.000100348812472153
511	1	L011_1	296	0.000458059761911987	16	0	O	53433	Halanaerobiales	0.00160558099955445
511	1	L011_1	297	0.000257658616075493	9	0	F	972	Halanaerobiaceae	0.000903139312249379
511	1	L011_1	298	0.000257658616075493	9	7	G	2330	Halanaerobium	0.000903139312249379
511	1	L011_1	299	2.86287351194992e-05	1	0	S	2331	Halanaerobium praevalens	0.000100348812472153
511	1	L011_1	301	2.86287351194992e-05	1	1	S	656519	Halanaerobium hydrogeniformans	0.000100348812472153
511	1	L011_1	302	0.000200401145836494	7	0	F	53434	Halobacteroidaceae	0.000702441687305072
511	1	L011_1	303	0.000143143675597496	5	0	G	28186	Acetohalobium	0.000501744062360766
511	1	L011_1	304	0.000143143675597496	5	0	S	28187	Acetohalobium arabaticum	0.000501744062360766
511	1	L011_1	306	5.72574702389984e-05	2	0	G	42417	Halobacteroides	0.000200697624944306
511	1	L011_1	307	5.72574702389984e-05	2	0	S	42422	Halobacteroides halobius	0.000200697624944306
511	1	L011_1	309	2.86287351194992e-05	1	0	O	485256	Natranaerobiales	0.000100348812472153
511	1	L011_1	310	2.86287351194992e-05	1	0	F	485255	Natranaerobiaceae	0.000100348812472153
511	1	L011_1	311	2.86287351194992e-05	1	0	G	375928	Natranaerobius	0.000100348812472153
511	1	L011_1	312	2.86287351194992e-05	1	0	S	375929	Natranaerobius thermophilus	0.000100348812472153
511	1	L011_1	314	1.1550263183962	40345	0	C	526524	Erysipelotrichia	4.04857283918902
511	1	L011_1	315	1.1550263183962	40345	0	O	526525	Erysipelotrichales	4.04857283918902
511	1	L011_1	316	1.1550263183962	40345	20189	F	128827	Erysipelotrichaceae	4.04857283918902
511	1	L011_1	317	0.534126311124497	18657	0	G	1573534	Faecalitalea	1.87220779429296
511	1	L011_1	318	0.534126311124497	18657	0	S	39483	Faecalitalea cylindroides	1.87220779429296
511	1	L011_1	322	0.0160320916669196	560	560	S	1834207	Erysipelotrichaceae bacterium I46	0.0561953349844058
511	1	L011_1	323	0.0147151698514226	514	0	G	1505663	Erysipelatoclostridium	0.0515792896106867
511	1	L011_1	324	0.0147151698514226	514	514	S	1522	Clostridium innocuum	0.0515792896106867
511	1	L011_1	325	0.00858862053584976	300	0	G	191303	Turicibacter	0.030104643741646
511	1	L011_1	326	0.00858862053584976	300	300	S	1712675	Turicibacter sp. H121	0.030104643741646
511	1	L011_1	327	0.00274835857147192	96	0	G	1729679	Faecalibaculum	0.00963348599732671
511	1	L011_1	328	0.00274835857147192	96	96	S	1702221	Faecalibaculum rodentium	0.00963348599732671
511	1	L011_1	329	0.000830233318465477	29	9	G	1647	Erysipelothrix	0.00291011556169244
511	1	L011_1	330	0.00034354482143399	12	12	S	1648	Erysipelothrix rhusiopathiae	0.00120418574966584
511	1	L011_1	331	0.000229029880955994	8	8	S	1514105	Erysipelothrix larvae	0.000802790499777226
511	1	L011_1	332	0.719354227347657	25127	40	C	91061	Bacilli	2.52146461098779
511	1	L011_1	333	0.71056520566597	24820	249	O	186826	Lactobacillales	2.49065752555884
511	1	L011_1	334	0.664186654772381	23200	17	F	1300	Streptococcaceae	2.32809244935395
511	1	L011_1	335	0.656800441111551	22942	2380	G	1301	Streptococcus	2.30220245573614
511	1	L011_1	336	0.330089315927826	11530	8506	S	1304	Streptococcus salivarius	1.15702180780393
511	1	L011_1	339	0.0470370118013372	1643	1465	S	1308	Streptococcus thermophilus	0.164873098891748
511	1	L011_1	352	0.036186721191047	1264	285	S	1318	Streptococcus parasanguinis	0.126840898964802
511	1	L011_1	355	0.0302892017564302	1058	1058	S	1335	Streptococcus equinus	0.106169043595538
511	1	L011_1	356	0.0188949651788695	660	660	S	1839799	Streptococcus sp. FDAARGOS_192	0.0662302162316211
511	1	L011_1	357	0.01772118703897	619	521	S	1305	Streptococcus sanguinis	0.0621159149202628
511	1	L011_1	359	0.0157171755806051	549	207	S	1303	Streptococcus oralis	0.0550914980472121
511	1	L011_1	363	0.0113083503722022	395	348	S	1328	Streptococcus anginosus	0.0396377809265005
511	1	L011_1	368	0.00240481375003793	84	59	S	1338	Streptococcus intermedius	0.00842930024766087
511	1	L011_1	371	0.00100200572918247	35	0	S	76860	Streptococcus constellatus	0.00351220843652536
511	1	L011_1	374	0.0126825296579381	443	363	S	1302	Streptococcus gordonii	0.0444545239251639
511	1	L011_1	377	0.0124821285121017	436	384	S	197614	Streptococcus pasteurianus	0.0437520822378588
511	1	L011_1	379	0.0116232664585167	406	179	S	28037	Streptococcus mitis	0.0407416178636942
511	1	L011_1	381	0.00684226769356031	239	239	S	1311	Streptococcus agalactiae	0.0239833661808446
511	1	L011_1	382	0.00521042979174885	182	182	S	712633	Streptococcus sp. oral taxon 431	0.0182634838699319
511	1	L011_1	383	0.00492414244055386	172	151	S	1313	Streptococcus pneumoniae	0.0172599957452104
511	1	L011_1	393	0.0037217355655349	130	113	S	1309	Streptococcus mutans	0.0130453456213799
511	1	L011_1	397	0.00229029880955994	80	80	S	1902136	Streptococcus sp. NPS 308	0.00802790499777226
511	1	L011_1	398	0.00220441260420144	77	77	S	712624	Streptococcus sp. oral taxon 064	0.0077268585603558
511	1	L011_1	399	0.00188949651788695	66	66	S	113107	Streptococcus australis	0.00662302162316211
511	1	L011_1	401	0.00157458043157246	55	0	S	1336	Streptococcus equi	0.00551918468596843
511	1	L011_1	403	8.58862053584976e-05	3	0	S	1334	Streptococcus dysgalactiae	0.00030104643741646
511	1	L011_1	406	0.00160320916669196	56	0	S	257758	Streptococcus pseudopneumoniae	0.00561953349844058
511	1	L011_1	408	0.00154595169645296	54	31	S	1307	Streptococcus suis	0.00541883587349627
511	1	L011_1	416	0.00134555055061646	47	47	S	1759399	Streptococcus sp. A12	0.0047163941861912
511	1	L011_1	417	0.00123103561013847	43	22	S	45634	Streptococcus cristatus	0.00431499893630259
511	1	L011_1	419	0.00120240687501897	42	42	S	150055	Streptococcus lutetiensis	0.00421465012383043
511	1	L011_1	420	0.00105926319942147	37	23	S	1314	Streptococcus pyogenes	0.00371290606146967
511	1	L011_1	427	0.000887490788704475	31	31	S	1326	Streptococcus acidominimus	0.00311081318663675
511	1	L011_1	428	0.000830233318465477	29	29	S	1156433	Streptococcus sp. I-P16	0.00291011556169244
511	1	L011_1	429	0.000400802291672989	14	14	S	1156431	Streptococcus sp. I-G2	0.00140488337461014
511	1	L011_1	430	0.000314916086314491	11	11	S	82348	Streptococcus pluranimalium	0.00110383693719369
511	1	L011_1	431	0.000229029880955994	8	5	S	102684	Streptococcus infantarius	0.000802790499777226
511	1	L011_1	434	0.000171772410716995	6	6	S	1310	Streptococcus sobrinus	0.000602092874832919
511	1	L011_1	435	0.000143143675597496	5	5	S	1888195	Streptococcus himalayensis	0.000501744062360766
511	1	L011_1	436	0.000143143675597496	5	5	S	1814128	Streptococcus halotolerans	0.000501744062360766
511	1	L011_1	437	0.000143143675597496	5	3	S	315405	Streptococcus gallolyticus	0.000501744062360766
511	1	L011_1	441	0.000143143675597496	5	5	S	1345	Streptococcus ferus	0.000501744062360766
511	1	L011_1	442	0.000114514940477997	4	4	S	400065	Streptococcus merionis	0.000401395249888613
511	1	L011_1	443	0.000114514940477997	4	4	S	1340	Streptococcus porcinus	0.000401395249888613
511	1	L011_1	444	0.000114514940477997	4	4	S	1825069	Streptococcus marmotae	0.000401395249888613
511	1	L011_1	445	8.58862053584976e-05	3	3	S	1346	Streptococcus iniae	0.00030104643741646
511	1	L011_1	446	5.72574702389984e-05	2	2	S	1349	Streptococcus uberis	0.000200697624944306
511	1	L011_1	447	2.86287351194992e-05	1	1	S	1811193	Streptococcus pantholopis	0.000100348812472153
511	1	L011_1	448	2.86287351194992e-05	1	1	S	1348	Streptococcus parauberis	0.000100348812472153
511	1	L011_1	449	0.00689952516379931	241	1	G	1357	Lactococcus	0.0241840638057889
511	1	L011_1	450	0.00678501022332131	237	10	S	1358	Lactococcus lactis	0.0237826685559003
511	1	L011_1	456	5.72574702389984e-05	2	0	S	1364	Lactococcus piscium	0.000200697624944306
511	1	L011_1	458	2.86287351194992e-05	1	1	S	1363	Lactococcus garvieae	0.000100348812472153
511	1	L011_1	459	0.0279989029468702	978	2	F	81852	Enterococcaceae	0.0981411385977658
511	1	L011_1	460	0.0278557592712727	973	15	G	1350	Enterococcus	0.0976393945354051
511	1	L011_1	461	0.0245920834676498	859	737	S	1352	Enterococcus faecium	0.0861996299135796
511	1	L011_1	464	0.00117377813989947	41	41	S	44008	Enterococcus cecorum	0.00411430131135828
511	1	L011_1	465	0.000916119523823975	32	16	S	1351	Enterococcus faecalis	0.0032111619991089
511	1	L011_1	469	0.00037217355655349	13	13	S	2060307	Enterococcus sp. FDAARGOS_375	0.00130453456213799
511	1	L011_1	470	0.000229029880955994	8	8	S	160453	Enterococcus gilvus	0.000802790499777226
511	1	L011_1	471	5.72574702389984e-05	2	2	S	53345	Enterococcus durans	0.000200697624944306
511	1	L011_1	472	2.86287351194992e-05	1	1	S	53346	Enterococcus mundtii	0.000100348812472153
511	1	L011_1	473	2.86287351194992e-05	1	1	S	417368	Enterococcus thailandicus	0.000100348812472153
511	1	L011_1	474	2.86287351194992e-05	1	1	S	2005703	Enterococcus wangshanyuanii	0.000100348812472153
511	1	L011_1	475	5.72574702389984e-05	2	0	G	51668	Tetragenococcus	0.000200697624944306
511	1	L011_1	476	5.72574702389984e-05	2	2	S	51669	Tetragenococcus halophilus	0.000200697624944306
511	1	L011_1	477	2.86287351194992e-05	1	0	G	2737	Vagococcus	0.000100348812472153
511	1	L011_1	478	2.86287351194992e-05	1	1	S	519472	Vagococcus teuberi	0.000100348812472153
511	1	L011_1	479	0.00950474005967374	332	0	F	33958	Lactobacillaceae	0.0333158057407549
511	1	L011_1	480	0.00947611132455424	331	18	G	1578	Lactobacillus	0.0332154569282827
511	1	L011_1	481	0.00240481375003793	84	84	S	1601	Lactobacillus agilis	0.00842930024766087
511	1	L011_1	482	0.00229029880955994	80	0	S	1623	Lactobacillus ruminis	0.00802790499777226
511	1	L011_1	484	0.000858862053584976	30	26	S	1596	Lactobacillus gasseri	0.0030104643741646
511	1	L011_1	487	0.000772975848226478	27	27	S	1622	Lactobacillus murinus	0.00270941793674814
511	1	L011_1	488	0.000601203437509483	21	1	S	1584	Lactobacillus delbrueckii	0.00210732506191522
511	1	L011_1	490	0.000400802291672989	14	10	S	1624	Lactobacillus salivarius	0.00140488337461014
511	1	L011_1	494	5.72574702389984e-05	2	2	S	1582	Lactobacillus casei	0.000200697624944306
511	1	L011_1	495	2.86287351194992e-05	1	1	S	1597	Lactobacillus paracasei	0.000100348812472153
511	1	L011_1	496	0.000200401145836494	7	7	S	1590	Lactobacillus plantarum	0.000702441687305072
511	1	L011_1	497	0.000171772410716995	6	0	S	267818	Lactobacillus kefiranofaciens	0.000602092874832919
511	1	L011_1	499	0.000171772410716995	6	6	S	1587	Lactobacillus helveticus	0.000602092874832919
511	1	L011_1	500	0.000143143675597496	5	2	S	1598	Lactobacillus reuteri	0.000501744062360766
511	1	L011_1	502	0.000114514940477997	4	0	S	293371	Lactobacillus oligofermentans	0.000401395249888613
511	1	L011_1	504	8.58862053584976e-05	3	3	S	1218493	Lactobacillus kullabergensis	0.00030104643741646
511	1	L011_1	505	5.72574702389984e-05	2	0	S	1602	Lactobacillus alimentarius	0.000200697624944306
511	1	L011_1	507	5.72574702389984e-05	2	2	S	47715	Lactobacillus rhamnosus	0.000200697624944306
511	1	L011_1	508	5.72574702389984e-05	2	2	S	1613	Lactobacillus fermentum	0.000200697624944306
511	1	L011_1	509	5.72574702389984e-05	2	2	S	109790	Lactobacillus jensenii	0.000200697624944306
511	1	L011_1	510	2.86287351194992e-05	1	1	S	2099788	Lactobacillus sp. CBA3605	0.000100348812472153
511	1	L011_1	511	2.86287351194992e-05	1	1	S	392416	Lactobacillus crustorum	0.000100348812472153
511	1	L011_1	512	2.86287351194992e-05	1	1	S	89059	Lactobacillus acidipiscis	0.000100348812472153
511	1	L011_1	513	2.86287351194992e-05	1	1	S	1599	Lactobacillus sakei	0.000100348812472153
511	1	L011_1	514	2.86287351194992e-05	1	1	S	148814	Lactobacillus kunkeei	0.000100348812472153
511	1	L011_1	515	2.86287351194992e-05	1	1	S	1610	Lactobacillus coryniformis	0.000100348812472153
511	1	L011_1	516	2.86287351194992e-05	1	0	S	1604	Lactobacillus amylovorus	0.000100348812472153
511	1	L011_1	518	2.86287351194992e-05	1	0	G	1253	Pediococcus	0.000100348812472153
511	1	L011_1	519	2.86287351194992e-05	1	1	S	187452	Pediococcus claussenii	0.000100348812472153
511	1	L011_1	520	0.000916119523823975	32	0	F	186827	Aerococcaceae	0.0032111619991089
511	1	L011_1	521	0.000916119523823975	32	17	G	1375	Aerococcus	0.0032111619991089
511	1	L011_1	522	0.000200401145836494	7	1	S	1376	Aerococcus urinae	0.000702441687305072
511	1	L011_1	524	0.000143143675597496	5	5	S	119206	Aerococcus sanguinicola	0.000501744062360766
511	1	L011_1	525	2.86287351194992e-05	1	1	S	1377	Aerococcus viridans	0.000100348812472153
511	1	L011_1	526	2.86287351194992e-05	1	1	S	51665	Aerococcus urinaeequi	0.000100348812472153
511	1	L011_1	527	2.86287351194992e-05	1	1	S	87541	Aerococcus christensenii	0.000100348812472153
511	1	L011_1	528	0.000515317232150986	18	1	F	186828	Carnobacteriaceae	0.00180627862449876
511	1	L011_1	529	0.000314916086314491	11	0	G	2747	Carnobacterium	0.00110383693719369
511	1	L011_1	530	0.000114514940477997	4	0	S	147709	Carnobacterium inhibens	0.000401395249888613
511	1	L011_1	532	8.58862053584976e-05	3	0	S	2751	Carnobacterium maltaromaticum	0.00030104643741646
511	1	L011_1	534	8.58862053584976e-05	3	3	S	208596	Carnobacterium sp. 17-4	0.00030104643741646
511	1	L011_1	535	2.86287351194992e-05	1	1	S	2748	Carnobacterium divergens	0.000100348812472153
511	1	L011_1	536	0.000171772410716995	6	0	G	1470540	Jeotgalibaca	0.000602092874832919
511	1	L011_1	537	0.000171772410716995	6	6	S	1903686	Jeotgalibaca sp. PTS2502	0.000602092874832919
511	1	L011_1	538	0.000314916086314491	11	0	F	81850	Leuconostocaceae	0.00110383693719369
511	1	L011_1	539	0.000257658616075493	9	9	G	1243	Leuconostoc	0.000903139312249379
511	1	L011_1	540	2.86287351194992e-05	1	1	G	46254	Oenococcus	0.000100348812472153
511	1	L011_1	541	2.86287351194992e-05	1	0	G	46255	Weissella	0.000100348812472153
511	1	L011_1	542	2.86287351194992e-05	1	1	S	165096	Weissella koreensis	0.000100348812472153
511	1	L011_1	543	0.00764387227690629	267	24	O	1385	Bacillales	0.0267931329300649
511	1	L011_1	544	0.00206126892860394	72	12	F	186817	Bacillaceae	0.00722511449799503
511	1	L011_1	545	0.00105926319942147	37	4	G	1386	Bacillus	0.00371290606146967
511	1	L011_1	547	0.000143143675597496	5	5	S	580165	Bacillus cytotoxicus	0.000501744062360766
511	1	L011_1	548	0.000114514940477997	4	2	S	1396	Bacillus cereus	0.000401395249888613
511	1	L011_1	550	0.000114514940477997	4	3	S	1428	Bacillus thuringiensis	0.000401395249888613
511	1	L011_1	552	5.72574702389984e-05	2	2	S	1405	Bacillus mycoides	0.000200697624944306
511	1	L011_1	553	0.000200401145836494	7	7	S	1398	Bacillus coagulans	0.000702441687305072
511	1	L011_1	556	5.72574702389984e-05	2	2	S	492670	Bacillus velezensis	0.000200697624944306
511	1	L011_1	557	2.86287351194992e-05	1	0	S	1390	Bacillus amyloliquefaciens	0.000100348812472153
511	1	L011_1	559	2.86287351194992e-05	1	1	S	199441	Bacillus krulwichiae	0.000100348812472153
511	1	L011_1	560	2.86287351194992e-05	1	1	S	79880	Bacillus clausii	0.000100348812472153
511	1	L011_1	561	2.86287351194992e-05	1	1	S	1479	Bacillus smithii	0.000100348812472153
511	1	L011_1	562	2.86287351194992e-05	1	0	S	1413	Bacillus cellulosilyticus	0.000100348812472153
511	1	L011_1	564	2.86287351194992e-05	1	0	S	1404	Bacillus megaterium	0.000100348812472153
511	1	L011_1	566	0.000229029880955994	8	4	G	84406	Virgibacillus	0.000802790499777226
511	1	L011_1	567	5.72574702389984e-05	2	2	S	403957	Virgibacillus sp. SK37	0.000200697624944306
511	1	L011_1	568	2.86287351194992e-05	1	1	S	1482	Virgibacillus halodenitrificans	0.000100348812472153
511	1	L011_1	569	2.86287351194992e-05	1	1	S	1911587	Virgibacillus sp. 6R	0.000100348812472153
511	1	L011_1	570	0.000114514940477997	4	0	G	400634	Lysinibacillus	0.000401395249888613
511	1	L011_1	571	0.000114514940477997	4	4	S	2086577	Lysinibacillus sp. Marseille-P5727	0.000401395249888613
511	1	L011_1	572	8.58862053584976e-05	3	2	G	129337	Geobacillus	0.00030104643741646
511	1	L011_1	573	2.86287351194992e-05	1	1	S	471223	Geobacillus sp. WCH70	0.000100348812472153
511	1	L011_1	574	5.72574702389984e-05	2	2	G	150247	Anoxybacillus	0.000200697624944306
511	1	L011_1	575	5.72574702389984e-05	2	0	G	459532	Terribacillus	0.000200697624944306
511	1	L011_1	576	5.72574702389984e-05	2	2	S	586416	Terribacillus aidingensis	0.000200697624944306
511	1	L011_1	577	2.86287351194992e-05	1	0	G	29331	Amphibacillus	0.000100348812472153
511	1	L011_1	578	2.86287351194992e-05	1	0	S	1449	Amphibacillus xylanus	0.000100348812472153
511	1	L011_1	580	2.86287351194992e-05	1	0	G	182709	Oceanobacillus	0.000100348812472153
511	1	L011_1	581	2.86287351194992e-05	1	1	S	2052660	Oceanobacillus sp. 160	0.000100348812472153
511	1	L011_1	582	2.86287351194992e-05	1	0	G	351195	Salimicrobium	0.000100348812472153
511	1	L011_1	583	2.86287351194992e-05	1	1	S	1230341	Salimicrobium jeotgali	0.000100348812472153
511	1	L011_1	584	2.86287351194992e-05	1	0	G	1055323	Aeribacillus	0.000100348812472153
511	1	L011_1	585	2.86287351194992e-05	1	1	S	33936	Aeribacillus pallidus	0.000100348812472153
511	1	L011_1	586	0.00183223904764795	64	0	F	186822	Paenibacillaceae	0.00642232399821781
511	1	L011_1	587	0.00125966434525796	44	10	G	44249	Paenibacillus	0.00441534774877474
511	1	L011_1	588	0.00037217355655349	13	13	S	1619311	Paenibacillus physcomitrellae	0.00130453456213799
511	1	L011_1	589	0.000171772410716995	6	6	S	1566358	Paenibacillus sp. IHBB 10380	0.000602092874832919
511	1	L011_1	590	0.000114514940477997	4	0	S	61624	Paenibacillus mucilaginosus	0.000401395249888613
511	1	L011_1	592	8.58862053584976e-05	3	3	S	2023772	Paenibacillus sp. RUD330	0.00030104643741646
511	1	L011_1	593	5.72574702389984e-05	2	2	S	1695218	Paenibacillus sp. 32O-W	0.000200697624944306
511	1	L011_1	594	2.86287351194992e-05	1	1	S	1536769	Paenibacillus sp. FSL P4-0081	0.000100348812472153
511	1	L011_1	595	2.86287351194992e-05	1	1	S	189426	Paenibacillus odorifer	0.000100348812472153
511	1	L011_1	596	2.86287351194992e-05	1	1	S	162209	Paenibacillus naphthalenovorans	0.000100348812472153
511	1	L011_1	597	2.86287351194992e-05	1	1	S	1870820	Paenibacillus ihbetae	0.000100348812472153
511	1	L011_1	598	2.86287351194992e-05	1	0	S	1406	Paenibacillus polymyxa	0.000100348812472153
511	1	L011_1	600	2.86287351194992e-05	1	0	S	1464	Paenibacillus larvae	0.000100348812472153
511	1	L011_1	602	0.00034354482143399	12	7	G	55080	Brevibacillus	0.00120418574966584
511	1	L011_1	603	0.000143143675597496	5	1	S	1393	Brevibacillus brevis	0.000501744062360766
511	1	L011_1	607	0.000229029880955994	8	0	G	55079	Aneurinibacillus	0.000802790499777226
511	1	L011_1	608	0.000229029880955994	8	8	S	1500254	Aneurinibacillus soli	0.000802790499777226
511	1	L011_1	611	0.00146006549109446	51	5	G	1378	Gemella	0.00511778943607981
511	1	L011_1	612	0.00117377813989947	41	41	S	29391	Gemella morbillorum	0.00411430131135828
511	1	L011_1	613	8.58862053584976e-05	3	3	S	2040624	Gemella sp. ND 6198	0.00030104643741646
511	1	L011_1	614	5.72574702389984e-05	2	2	S	1785995	Gemella sp. oral taxon 928	0.000200697624944306
511	1	L011_1	616	0.000114514940477997	4	3	G	33986	Exiguobacterium	0.000401395249888613
511	1	L011_1	617	2.86287351194992e-05	1	1	S	360911	Exiguobacterium sp. AT1b	0.000100348812472153
511	1	L011_1	618	0.00108789193454097	38	1	F	90964	Staphylococcaceae	0.00381325487394182
511	1	L011_1	619	0.000973376994062973	34	9	G	1279	Staphylococcus	0.00341185962405321
511	1	L011_1	620	0.000400802291672989	14	13	S	1280	Staphylococcus aureus	0.00140488337461014
511	1	L011_1	622	5.72574702389984e-05	2	2	S	1282	Staphylococcus epidermidis	0.000200697624944306
511	1	L011_1	623	5.72574702389984e-05	2	2	S	45972	Staphylococcus pasteuri	0.000200697624944306
511	1	L011_1	624	2.86287351194992e-05	1	1	S	1283	Staphylococcus haemolyticus	0.000100348812472153
511	1	L011_1	625	2.86287351194992e-05	1	1	S	985002	Staphylococcus argenteus	0.000100348812472153
511	1	L011_1	626	2.86287351194992e-05	1	1	S	1288	Staphylococcus xylosus	0.000100348812472153
511	1	L011_1	627	2.86287351194992e-05	1	1	S	29388	Staphylococcus capitis	0.000100348812472153
511	1	L011_1	628	2.86287351194992e-05	1	1	S	29385	Staphylococcus saprophyticus	0.000100348812472153
511	1	L011_1	629	2.86287351194992e-05	1	1	S	28035	Staphylococcus lugdunensis	0.000100348812472153
511	1	L011_1	630	2.86287351194992e-05	1	1	S	29382	Staphylococcus cohnii	0.000100348812472153
511	1	L011_1	631	5.72574702389984e-05	2	2	G	69965	Macrococcus	0.000200697624944306
511	1	L011_1	632	2.86287351194992e-05	1	0	G	2005363	Auricoccus	0.000100348812472153
511	1	L011_1	633	2.86287351194992e-05	1	1	S	1849491	Auricoccus indicus	0.000100348812472153
511	1	L011_1	634	0.000171772410716995	6	0	F	186818	Planococcaceae	0.000602092874832919
511	1	L011_1	635	0.000114514940477997	4	0	G	157226	Jeotgalibacillus	0.000401395249888613
511	1	L011_1	636	0.000114514940477997	4	4	S	1508404	Jeotgalibacillus malaysiensis	0.000401395249888613
511	1	L011_1	637	2.86287351194992e-05	1	1	G	1569	Sporosarcina	0.000100348812472153
511	1	L011_1	638	2.86287351194992e-05	1	0	G	648802	Rummeliibacillus	0.000100348812472153
511	1	L011_1	639	2.86287351194992e-05	1	1	S	241244	Rummeliibacillus stabekisii	0.000100348812472153
511	1	L011_1	640	8.58862053584976e-05	3	0	F	186820	Listeriaceae	0.00030104643741646
511	1	L011_1	641	8.58862053584976e-05	3	2	G	1637	Listeria	0.00030104643741646
511	1	L011_1	642	2.86287351194992e-05	1	1	S	1639	Listeria monocytogenes	0.000100348812472153
511	1	L011_1	643	8.58862053584976e-05	3	0	F	186824	Thermoactinomycetaceae	0.00030104643741646
511	1	L011_1	644	5.72574702389984e-05	2	0	G	292635	Laceyella	0.000200697624944306
511	1	L011_1	645	5.72574702389984e-05	2	2	S	2071623	Laceyella sp. FBKL4.010	0.000200697624944306
511	1	L011_1	646	2.86287351194992e-05	1	0	G	1677050	Novibacillus	0.000100348812472153
511	1	L011_1	647	2.86287351194992e-05	1	1	S	1471761	Novibacillus thermophilus	0.000100348812472153
511	1	L011_1	648	5.72574702389984e-05	2	0	F	186823	Alicyclobacillaceae	0.000200697624944306
511	1	L011_1	649	2.86287351194992e-05	1	0	G	432330	Tumebacillus	0.000100348812472153
511	1	L011_1	650	2.86287351194992e-05	1	1	S	1903704	Tumebacillus avium	0.000100348812472153
511	1	L011_1	651	2.86287351194992e-05	1	0	G	1129704	Kyrpidia	0.000100348812472153
511	1	L011_1	652	2.86287351194992e-05	1	1	S	2055160	Kyrpidia sp. EA-1	0.000100348812472153
511	1	L011_1	653	0.052762758825237	1843	4	C	909932	Negativicutes	0.184942861386178
511	1	L011_1	654	0.0485829634977901	1697	0	O	1843489	Veillonellales	0.170291934765244
511	1	L011_1	655	0.0485829634977901	1697	21	F	31977	Veillonellaceae	0.170291934765244
511	1	L011_1	656	0.0339536798517261	1186	24	G	39948	Dialister	0.119013691591974
511	1	L011_1	657	0.0315488661016881	1102	1102	S	2161821	Dialister sp. Marseille-P5638	0.110584391344313
511	1	L011_1	658	0.00171772410716995	60	60	S	39950	Dialister pneumosintes	0.00602092874832919
511	1	L011_1	659	0.0107644044049317	376	9	G	906	Megasphaera	0.0377311534895296
511	1	L011_1	660	0.00578300449413884	202	61	S	907	Megasphaera elsdenii	0.0202704601193749
511	1	L011_1	663	0.0035499631548179	124	124	S	2144175	Megasphaera sp. AJH120	0.012443252746547
511	1	L011_1	664	0.00117377813989947	41	41	S	1675036	Megasphaera hexanoica	0.00411430131135828
511	1	L011_1	665	0.00237618501491843	83	4	G	29465	Veillonella	0.00832895143518872
511	1	L011_1	666	0.00217578386908194	76	76	S	29466	Veillonella parvula	0.00762650974788364
511	1	L011_1	667	8.58862053584976e-05	3	3	S	248315	Veillonella rodentium	0.00030104643741646
511	1	L011_1	668	0.000887490788704475	31	0	G	909928	Negativicoccus	0.00311081318663675
511	1	L011_1	669	0.000887490788704475	31	31	S	1702287	Negativicoccus massiliensis	0.00311081318663675
511	1	L011_1	670	0.0034927056845789	122	0	O	1843488	Acidaminococcales	0.0122425551216027
511	1	L011_1	671	0.0034927056845789	122	0	F	909930	Acidaminococcaceae	0.0122425551216027
511	1	L011_1	672	0.0034927056845789	122	0	G	904	Acidaminococcus	0.0122425551216027
511	1	L011_1	673	0.0034354482143399	120	0	S	905	Acidaminococcus fermentans	0.0120418574966584
511	1	L011_1	675	5.72574702389984e-05	2	0	S	187327	Acidaminococcus intestini	0.000200697624944306
511	1	L011_1	677	0.000572574702389984	20	1	O	909929	Selenomonadales	0.00200697624944306
511	1	L011_1	678	0.000515317232150986	18	0	F	1843491	Selenomonadaceae	0.00180627862449876
511	1	L011_1	679	0.000486688497031486	17	2	G	970	Selenomonas	0.0017059298120266
511	1	L011_1	680	0.000314916086314491	11	0	S	69823	Selenomonas sputigena	0.00110383693719369
511	1	L011_1	682	8.58862053584976e-05	3	3	S	712528	Selenomonas sp. oral taxon 126	0.00030104643741646
511	1	L011_1	683	2.86287351194992e-05	1	1	S	713030	Selenomonas sp. oral taxon 136	0.000100348812472153
511	1	L011_1	684	2.86287351194992e-05	1	0	G	158846	Megamonas	0.000100348812472153
511	1	L011_1	685	2.86287351194992e-05	1	1	S	158847	Megamonas hypermegale	0.000100348812472153
511	1	L011_1	686	2.86287351194992e-05	1	0	F	1843490	Sporomusaceae	0.000100348812472153
511	1	L011_1	687	2.86287351194992e-05	1	0	G	365348	Pelosinus	0.000100348812472153
511	1	L011_1	688	2.86287351194992e-05	1	0	S	365349	Pelosinus fermentans	0.000100348812472153
511	1	L011_1	690	0.0158030617859636	552	4	C	1737404	Tissierellia	0.0553925444846286
511	1	L011_1	691	0.0146579123811836	512	0	O	1737405	Tissierellales	0.0513785919857424
511	1	L011_1	692	0.0143143675597496	500	3	F	1570339	Peptoniphilaceae	0.0501744062360766
511	1	L011_1	693	0.00403665165184939	141	0	G	543311	Parvimonas	0.0141491825585736
511	1	L011_1	694	0.00403665165184939	141	141	S	33033	Parvimonas micra	0.0141491825585736
511	1	L011_1	695	0.00383625050601289	134	0	G	150022	Finegoldia	0.0134467408712685
511	1	L011_1	696	0.00383625050601289	134	11	S	1260	Finegoldia magna	0.0134467408712685
511	1	L011_1	699	0.0034354482143399	120	6	G	165779	Anaerococcus	0.0120418574966584
511	1	L011_1	700	0.00188949651788695	66	66	S	1870984	Anaerococcus mediterraneensis	0.00662302162316211
511	1	L011_1	701	0.00137417928573596	48	0	S	33034	Anaerococcus prevotii	0.00481674299866335
511	1	L011_1	703	0.00271972983635242	95	0	G	1161127	Murdochiella	0.00953313718485455
511	1	L011_1	704	0.00271972983635242	95	95	S	1852373	Murdochiella vaginalis	0.00953313718485455
511	1	L011_1	705	0.000200401145836494	7	0	G	162289	Peptoniphilus	0.000702441687305072
511	1	L011_1	706	0.000200401145836494	7	7	S	1912856	Peptoniphilus sp. ING2-D1G	0.000702441687305072
511	1	L011_1	707	0.00034354482143399	12	0	F	2042895	Gottschalkiaceae	0.00120418574966584
511	1	L011_1	708	0.00034354482143399	12	0	G	1505664	Gottschalkia	0.00120418574966584
511	1	L011_1	709	0.00034354482143399	12	0	S	1556	Gottschalkia acidurici	0.00120418574966584
511	1	L011_1	712	0.00103063446430197	36	0	G	1582879	Ezakiella	0.00361255724899752
511	1	L011_1	713	0.00103063446430197	36	36	S	1852374	Ezakiella massiliensis	0.00361255724899752
511	1	L011_1	715	0.000744347113106979	26	0	G	1930845	Ndongobacter	0.00260906912427598
511	1	L011_1	716	0.000744347113106979	26	26	S	1871025	Ndongobacter massiliensis	0.00260906912427598
511	1	L011_1	718	2.86287351194992e-05	1	1	S	243899	endosymbiont 'TC1' of Trimyema compressum	0.000100348812472153
511	1	L011_1	719	0.000114514940477997	4	0	C	1676648	Limnochordia	0.000401395249888613
511	1	L011_1	720	0.000114514940477997	4	0	O	1676649	Limnochordales	0.000401395249888613
511	1	L011_1	721	0.000114514940477997	4	0	F	1676650	Limnochordaceae	0.000401395249888613
511	1	L011_1	722	0.000114514940477997	4	0	G	1676651	Limnochorda	0.000401395249888613
511	1	L011_1	723	0.000114514940477997	4	4	S	1555112	Limnochorda pilosa	0.000401395249888613
511	1	L011_1	724	3.13831057253462	109621	70	P	201174	Actinobacteria	11.0003371720099
511	1	L011_1	725	2.3864054733561	83357	143	C	1760	Actinobacteria	8.36477596124127
511	1	L011_1	726	2.32118921475388	81079	0	O	85004	Bifidobacteriales	8.13618136642971
511	1	L011_1	727	2.32118921475388	81079	0	F	31953	Bifidobacteriaceae	8.13618136642971
511	1	L011_1	728	2.3199009216735	81034	2651	G	1678	Bifidobacterium	8.13166566986846
511	1	L011_1	729	1.70939314525018	59709	51633	S	216816	Bifidobacterium longum	5.9917272438998
511	1	L011_1	742	0.460350060721547	16080	14924	S	1680	Bifidobacterium adolescentis	1.61360890455222
511	1	L011_1	744	0.0332665902088581	1162	834	S	1685	Bifidobacterium breve	0.116605320092642
511	1	L011_1	750	0.016747810044907	585	585	S	1689	Bifidobacterium dentium	0.0587040552962096
511	1	L011_1	751	0.0070140401042773	245	0	S	1686	Bifidobacterium catenulatum	0.0245854590556775
511	1	L011_1	753	0.00498139991079286	174	78	S	1683	Bifidobacterium angulatum	0.0174606933701547
511	1	L011_1	755	0.00460922635423937	161	148	S	1681	Bifidobacterium bifidum	0.0161561588080167
511	1	L011_1	760	0.00263384363099393	92	0	S	158787	Bifidobacterium scardovii	0.00923209074743809
511	1	L011_1	762	0.00243344248515743	85	1	S	630129	Bifidobacterium kashiwanohense	0.00852964906013302
511	1	L011_1	765	0.00177498157740895	62	0	S	28026	Bifidobacterium pseudocatenulatum	0.0062216263732735
511	1	L011_1	767	0.000229029880955994	8	0	S	33905	Bifidobacterium thermophilum	0.000802790499777226
511	1	L011_1	769	0.000200401145836494	7	7	S	28025	Bifidobacterium animalis	0.000702441687305072
511	1	L011_1	770	0.000143143675597496	5	3	S	1694	Bifidobacterium pseudolongum	0.000501744062360766
511	1	L011_1	774	0.000114514940477997	4	4	S	35760	Bifidobacterium choerinum	0.000401395249888613
511	1	L011_1	775	8.58862053584976e-05	3	0	S	638619	Bifidobacterium actinocoloniiforme	0.00030104643741646
511	1	L011_1	777	2.86287351194992e-05	1	1	S	1684	Bifidobacterium asteroides	0.000100348812472153
511	1	L011_1	778	0.00100200572918247	35	0	G	196082	Parascardovia	0.00351220843652536
511	1	L011_1	779	0.00100200572918247	35	0	S	78258	Parascardovia denticolens	0.00351220843652536
511	1	L011_1	781	0.000257658616075493	9	0	G	196081	Scardovia	0.000903139312249379
511	1	L011_1	782	0.000257658616075493	9	0	S	78259	Scardovia inopinata	0.000903139312249379
511	1	L011_1	784	2.86287351194992e-05	1	0	G	2701	Gardnerella	0.000100348812472153
511	1	L011_1	785	2.86287351194992e-05	1	1	S	2702	Gardnerella vaginalis	0.000100348812472153
511	1	L011_1	786	0.0447753417268968	1564	0	O	2037	Actinomycetales	0.156945542706448
511	1	L011_1	787	0.0447753417268968	1564	2	F	2049	Actinomycetaceae	0.156945542706448
511	1	L011_1	788	0.0436874497923558	1526	22	G	1654	Actinomyces	0.153132287832506
511	1	L011_1	789	0.018351019211599	641	641	S	544580	Actinomyces oris	0.0643235887946502
511	1	L011_1	790	0.0070426688393968	246	246	S	178339	Actinomyces hongkongensis	0.0246858078681497
511	1	L011_1	791	0.00669912401796281	234	234	S	712122	Actinomyces sp. oral taxon 414	0.0234816221184838
511	1	L011_1	792	0.00438019647328338	153	153	S	1852377	Actinomyces pacaensis	0.0153533683082394
511	1	L011_1	793	0.00426568153280538	149	149	S	52773	Actinomyces meyeri	0.0149519730583508
511	1	L011_1	794	0.00123103561013847	43	43	S	131110	Actinomyces radingae	0.00431499893630259
511	1	L011_1	795	0.000486688497031486	17	17	S	2081702	Actinomyces sp. oral taxon 897	0.0017059298120266
511	1	L011_1	796	0.000200401145836494	7	7	S	2079536	Actinomyces sp. Z16	0.000702441687305072
511	1	L011_1	797	0.000171772410716995	6	6	S	111015	Actinomyces radicidentis	0.000602092874832919
511	1	L011_1	798	8.58862053584976e-05	3	3	S	1851395	Actinomyces sp. Chiba101	0.00030104643741646
511	1	L011_1	799	8.58862053584976e-05	3	3	S	1960083	Actinomyces gaoshouyii	0.00030104643741646
511	1	L011_1	800	5.72574702389984e-05	2	2	S	1912795	Actinomyces sp. VUL4_3	0.000200697624944306
511	1	L011_1	801	0.000458059761911987	16	0	G	2050	Mobiluncus	0.00160558099955445
511	1	L011_1	802	0.000458059761911987	16	0	S	2051	Mobiluncus curtisii	0.00160558099955445
511	1	L011_1	804	0.00037217355655349	13	0	G	1653174	Actinotignum	0.00130453456213799
511	1	L011_1	805	0.000286287351194992	10	10	S	59505	Actinotignum schaalii	0.00100348812472153
511	1	L011_1	806	8.58862053584976e-05	3	3	S	2171980	Actinotignum sp. 313	0.00030104643741646
511	1	L011_1	807	0.000200401145836494	7	0	G	1069494	Trueperella	0.000702441687305072
511	1	L011_1	808	0.000200401145836494	7	7	S	1661	Trueperella pyogenes	0.000702441687305072
511	1	L011_1	809	0.00658460907748482	230	12	O	85007	Corynebacteriales	0.0230802268685952
511	1	L011_1	810	0.0035785918899374	125	0	F	1653	Corynebacteriaceae	0.0125436015590192
511	1	L011_1	811	0.0035785918899374	125	22	G	1716	Corynebacterium	0.0125436015590192
511	1	L011_1	812	0.000458059761911987	16	13	S	38289	Corynebacterium jeikeium	0.00160558099955445
511	1	L011_1	814	0.000429431026792488	15	15	S	1487956	Corynebacterium sp. ATCC 6931	0.0015052321870823
511	1	L011_1	815	0.000200401145836494	7	0	S	258224	Corynebacterium resistens	0.000702441687305072
511	1	L011_1	817	0.000200401145836494	7	0	S	169292	Corynebacterium aurimucosum	0.000702441687305072
511	1	L011_1	819	0.000200401145836494	7	7	S	156978	Corynebacterium imitans	0.000702441687305072
511	1	L011_1	820	0.000200401145836494	7	0	S	152794	Corynebacterium efficiens	0.000702441687305072
511	1	L011_1	822	0.000171772410716995	6	0	S	1231000	Corynebacterium lactis	0.000602092874832919
511	1	L011_1	824	0.000143143675597496	5	0	S	108486	Corynebacterium falsenii	0.000501744062360766
511	1	L011_1	826	0.000114514940477997	4	4	S	161899	Corynebacterium singulare	0.000401395249888613
511	1	L011_1	827	0.000114514940477997	4	4	S	136857	Corynebacterium testudinoris	0.000401395249888613
511	1	L011_1	828	8.58862053584976e-05	3	3	S	2079535	Corynebacterium sp. 2184	0.00030104643741646
511	1	L011_1	829	8.58862053584976e-05	3	3	S	1724	Corynebacterium renale	0.00030104643741646
511	1	L011_1	830	8.58862053584976e-05	3	3	S	43770	Corynebacterium striatum	0.00030104643741646
511	1	L011_1	831	5.72574702389984e-05	2	0	S	1121358	Corynebacterium doosanense	0.000200697624944306
511	1	L011_1	833	5.72574702389984e-05	2	2	S	146827	Corynebacterium simulans	0.000200697624944306
511	1	L011_1	834	2.86287351194992e-05	1	0	S	1223514	Corynebacterium humireducens	0.000100348812472153
511	1	L011_1	836	2.86287351194992e-05	1	1	S	1705	Corynebacterium stationis	0.000100348812472153
511	1	L011_1	837	2.86287351194992e-05	1	1	S	191610	Corynebacterium atypicum	0.000100348812472153
511	1	L011_1	838	2.86287351194992e-05	1	1	S	401472	Corynebacterium ureicelerivorans	0.000100348812472153
511	1	L011_1	839	2.86287351194992e-05	1	1	S	161895	Corynebacterium phocae	0.000100348812472153
511	1	L011_1	840	2.86287351194992e-05	1	0	S	575200	Corynebacterium maris	0.000100348812472153
511	1	L011_1	842	2.86287351194992e-05	1	1	S	28028	Corynebacterium flavescens	0.000100348812472153
511	1	L011_1	843	2.86287351194992e-05	1	0	S	1404244	Corynebacterium glyciniphilum	0.000100348812472153
511	1	L011_1	845	2.86287351194992e-05	1	0	S	1230998	Corynebacterium frankenforstense	0.000100348812472153
511	1	L011_1	847	2.86287351194992e-05	1	1	S	43771	Corynebacterium urealyticum	0.000100348812472153
511	1	L011_1	848	2.86287351194992e-05	1	1	S	38302	Corynebacterium mycetoides	0.000100348812472153
511	1	L011_1	849	2.86287351194992e-05	1	0	S	38305	Corynebacterium vitaeruminis	0.000100348812472153
511	1	L011_1	852	0.00157458043157246	55	0	G	1847725	Lawsonella	0.00551918468596843
511	1	L011_1	853	0.00157458043157246	55	55	S	1528099	Lawsonella clevelandensis	0.00551918468596843
511	1	L011_1	854	0.000687089642867981	24	0	F	85025	Nocardiaceae	0.00240837149933168
511	1	L011_1	855	0.000572574702389984	20	0	G	1817	Nocardia	0.00200697624944306
511	1	L011_1	856	0.00034354482143399	12	12	S	134962	Nocardia soli	0.00120418574966584
511	1	L011_1	857	0.000200401145836494	7	7	S	455432	Nocardia terpenica	0.000702441687305072
511	1	L011_1	858	2.86287351194992e-05	1	1	S	37329	Nocardia farcinica	0.000100348812472153
511	1	L011_1	859	0.000114514940477997	4	1	G	1827	Rhodococcus	0.000401395249888613
511	1	L011_1	860	2.86287351194992e-05	1	1	S	1833	Rhodococcus erythropolis	0.000100348812472153
511	1	L011_1	861	2.86287351194992e-05	1	1	S	1564114	Rhodococcus sp. B7740	0.000100348812472153
511	1	L011_1	862	2.86287351194992e-05	1	1	S	1033922	Rhodococcus sp. WB1	0.000100348812472153
511	1	L011_1	863	0.00037217355655349	13	1	F	1762	Mycobacteriaceae	0.00130453456213799
511	1	L011_1	864	0.000286287351194992	10	3	G	1763	Mycobacterium	0.00100348812472153
511	1	L011_1	865	5.72574702389984e-05	2	2	S	1682113	Mycobacterium sp. YC-RL4	0.000200697624944306
511	1	L011_1	866	2.86287351194992e-05	1	1	S	482462	Mycobacterium dioxanotrophicus	0.000100348812472153
511	1	L011_1	868	2.86287351194992e-05	1	1	S	722731	Mycobacterium shigaense	0.000100348812472153
511	1	L011_1	869	2.86287351194992e-05	1	1	S	164757	Mycobacterium sp. JLS	0.000100348812472153
511	1	L011_1	871	2.86287351194992e-05	1	1	S	701042	Mycobacterium marseillense	0.000100348812472153
511	1	L011_1	872	2.86287351194992e-05	1	1	S	1769	Mycobacterium leprae	0.000100348812472153
511	1	L011_1	873	5.72574702389984e-05	2	0	G	670516	Mycobacteroides	0.000200697624944306
511	1	L011_1	874	2.86287351194992e-05	1	1	S	36809	Mycobacteroides abscessus	0.000100348812472153
511	1	L011_1	875	2.86287351194992e-05	1	1	S	83262	Mycobacteroides immunogenum	0.000100348812472153
511	1	L011_1	876	2.86287351194992e-05	1	0	F	85026	Gordoniaceae	0.000100348812472153
511	1	L011_1	877	2.86287351194992e-05	1	0	G	2053	Gordonia	0.000100348812472153
511	1	L011_1	878	2.86287351194992e-05	1	1	S	2059875	Gordonia sp. YC-JH1	0.000100348812472153
511	1	L011_1	879	0.00498139991079286	174	7	O	85006	Micrococcales	0.0174606933701547
511	1	L011_1	880	0.00383625050601289	134	0	F	1268	Micrococcaceae	0.0134467408712685
511	1	L011_1	881	0.00306327465778641	107	0	G	32207	Rothia	0.0107373229345204
511	1	L011_1	882	0.00177498157740895	62	0	S	2047	Rothia dentocariosa	0.0062216263732735
511	1	L011_1	884	0.00128829308037746	45	31	S	43675	Rothia mucilaginosa	0.00451569656124689
511	1	L011_1	886	0.000543945967270485	19	4	G	1663	Arthrobacter	0.00190662743697091
511	1	L011_1	887	0.000229029880955994	8	8	S	1618207	Arthrobacter sp. IHBB 11108	0.000802790499777226
511	1	L011_1	888	5.72574702389984e-05	2	2	S	37928	Arthrobacter crystallopoietes	0.000200697624944306
511	1	L011_1	889	2.86287351194992e-05	1	1	S	656366	Arthrobacter alpinus	0.000100348812472153
511	1	L011_1	890	2.86287351194992e-05	1	1	S	1494608	Arthrobacter sp. PAMC 25486	0.000100348812472153
511	1	L011_1	891	2.86287351194992e-05	1	1	S	1690248	Arthrobacter sp. LS16	0.000100348812472153
511	1	L011_1	892	2.86287351194992e-05	1	1	S	1771959	Arthrobacter sp. ATCC 21022	0.000100348812472153
511	1	L011_1	893	2.86287351194992e-05	1	1	S	2079227	Arthrobacter sp. PGP41	0.000100348812472153
511	1	L011_1	894	0.000171772410716995	6	4	G	57493	Kocuria	0.000602092874832919
511	1	L011_1	895	2.86287351194992e-05	1	1	S	72000	Kocuria rhizophila	0.000100348812472153
511	1	L011_1	896	2.86287351194992e-05	1	1	S	388357	Kocuria turfanensis	0.000100348812472153
511	1	L011_1	897	2.86287351194992e-05	1	0	G	1269	Micrococcus	0.000100348812472153
511	1	L011_1	898	2.86287351194992e-05	1	1	S	1270	Micrococcus luteus	0.000100348812472153
511	1	L011_1	899	2.86287351194992e-05	1	0	G	596707	Sinomonas	0.000100348812472153
511	1	L011_1	900	2.86287351194992e-05	1	1	S	37927	Sinomonas atrocyanea	0.000100348812472153
511	1	L011_1	901	0.00037217355655349	13	0	F	85023	Microbacteriaceae	0.00130453456213799
511	1	L011_1	902	0.000114514940477997	4	0	G	33882	Microbacterium	0.000401395249888613
511	1	L011_1	903	5.72574702389984e-05	2	2	S	84292	Microbacterium chocolatum	0.000200697624944306
511	1	L011_1	904	2.86287351194992e-05	1	1	S	1795053	Microbacterium sp. PAMC 28756	0.000100348812472153
511	1	L011_1	905	2.86287351194992e-05	1	1	S	1714373	Microbacterium sp. No. 7	0.000100348812472153
511	1	L011_1	906	8.58862053584976e-05	3	1	G	110932	Leifsonia	0.00030104643741646
511	1	L011_1	907	2.86287351194992e-05	1	0	S	1575	Leifsonia xyli	0.000100348812472153
511	1	L011_1	910	2.86287351194992e-05	1	1	S	1798223	Leifsonia sp. 21MFCrub1.1	0.000100348812472153
511	1	L011_1	911	2.86287351194992e-05	1	0	G	33877	Agromyces	0.000100348812472153
511	1	L011_1	912	2.86287351194992e-05	1	1	S	589382	Agromyces flavus	0.000100348812472153
511	1	L011_1	913	2.86287351194992e-05	1	1	G	1705353	Aurantimicrobium	0.000100348812472153
511	1	L011_1	916	2.86287351194992e-05	1	0	G	529883	Rhodoluna	0.000100348812472153
511	1	L011_1	917	2.86287351194992e-05	1	1	S	535712	Candidatus Rhodoluna planktonica	0.000100348812472153
511	1	L011_1	918	2.86287351194992e-05	1	0	G	69578	Cryobacterium	0.000100348812472153
511	1	L011_1	919	2.86287351194992e-05	1	1	S	1978566	Cryobacterium sp. LW097	0.000100348812472153
511	1	L011_1	920	2.86287351194992e-05	1	1	G	1573	Clavibacter	0.000100348812472153
511	1	L011_1	921	2.86287351194992e-05	1	0	G	235888	Salinibacterium	0.000100348812472153
511	1	L011_1	922	2.86287351194992e-05	1	1	S	2079791	Salinibacterium sp. CGMCC 1.16371	0.000100348812472153
511	1	L011_1	923	0.000143143675597496	5	0	F	85016	Cellulomonadaceae	0.000501744062360766
511	1	L011_1	924	8.58862053584976e-05	3	0	G	1707	Cellulomonas	0.00030104643741646
511	1	L011_1	925	5.72574702389984e-05	2	0	S	1711	Cellulomonas flavigena	0.000200697624944306
511	1	L011_1	927	2.86287351194992e-05	1	0	S	1708	Cellulomonas fimi	0.000100348812472153
511	1	L011_1	929	5.72574702389984e-05	2	0	G	665568	Paraoerskovia	0.000200697624944306
511	1	L011_1	930	5.72574702389984e-05	2	2	S	545619	Paraoerskovia marina	0.000200697624944306
511	1	L011_1	931	0.000114514940477997	4	0	F	85020	Dermabacteraceae	0.000401395249888613
511	1	L011_1	932	8.58862053584976e-05	3	1	G	43668	Brachybacterium	0.00030104643741646
511	1	L011_1	933	2.86287351194992e-05	1	0	S	43669	Brachybacterium faecium	0.000100348812472153
511	1	L011_1	935	2.86287351194992e-05	1	1	S	1331682	Brachybacterium ginsengisoli	0.000100348812472153
511	1	L011_1	936	2.86287351194992e-05	1	0	G	472568	Devriesea	0.000100348812472153
511	1	L011_1	937	2.86287351194992e-05	1	1	S	472569	Devriesea agamarum	0.000100348812472153
511	1	L011_1	938	8.58862053584976e-05	3	0	F	145357	Dermacoccaceae	0.00030104643741646
511	1	L011_1	939	5.72574702389984e-05	2	0	G	57495	Dermacoccus	0.000200697624944306
511	1	L011_1	940	5.72574702389984e-05	2	2	S	1274	Dermacoccus nishinomiyaensis	0.000200697624944306
511	1	L011_1	941	2.86287351194992e-05	1	0	G	57499	Kytococcus	0.000100348812472153
511	1	L011_1	942	2.86287351194992e-05	1	0	S	1276	Kytococcus sedentarius	0.000100348812472153
511	1	L011_1	944	5.72574702389984e-05	2	0	F	85017	Promicromonosporaceae	0.000200697624944306
511	1	L011_1	945	5.72574702389984e-05	2	0	G	157920	Cellulosimicrobium	0.000200697624944306
511	1	L011_1	946	5.72574702389984e-05	2	2	S	1980001	Cellulosimicrobium sp. TH-20	0.000200697624944306
511	1	L011_1	947	5.72574702389984e-05	2	0	F	85021	Intrasporangiaceae	0.000200697624944306
511	1	L011_1	948	2.86287351194992e-05	1	0	G	53357	Intrasporangium	0.000100348812472153
511	1	L011_1	949	2.86287351194992e-05	1	1	S	53358	Intrasporangium calvum	0.000100348812472153
511	1	L011_1	950	2.86287351194992e-05	1	0	G	53457	Janibacter	0.000100348812472153
511	1	L011_1	951	2.86287351194992e-05	1	1	S	857417	Janibacter indicus	0.000100348812472153
511	1	L011_1	952	5.72574702389984e-05	2	0	F	145360	Sanguibacteraceae	0.000200697624944306
511	1	L011_1	953	5.72574702389984e-05	2	0	G	60919	Sanguibacter	0.000200697624944306
511	1	L011_1	954	5.72574702389984e-05	2	0	S	60920	Sanguibacter keddieii	0.000200697624944306
511	1	L011_1	956	2.86287351194992e-05	1	0	F	85019	Brevibacteriaceae	0.000100348812472153
511	1	L011_1	957	2.86287351194992e-05	1	0	G	1696	Brevibacterium	0.000100348812472153
511	1	L011_1	958	2.86287351194992e-05	1	1	S	629680	Brevibacterium sandarakinum	0.000100348812472153
511	1	L011_1	960	2.86287351194992e-05	1	0	G	2038	Tropheryma	0.000100348812472153
511	1	L011_1	961	2.86287351194992e-05	1	1	S	2039	Tropheryma whipplei	0.000100348812472153
511	1	L011_1	962	0.00306327465778641	107	0	O	85009	Propionibacteriales	0.0107373229345204
511	1	L011_1	963	0.00257658616075493	90	0	F	31957	Propionibacteriaceae	0.00903139312249379
511	1	L011_1	964	0.00114514940477997	40	0	G	203133	Propionimicrobium	0.00401395249888613
511	1	L011_1	965	0.00114514940477997	40	40	S	1871034	Propionimicrobium sp. Marseille-P3275	0.00401395249888613
511	1	L011_1	966	0.00103063446430197	36	0	G	1912217	Pseudopropionibacterium	0.00361255724899752
511	1	L011_1	967	0.00103063446430197	36	0	S	1750	Pseudopropionibacterium propionicum	0.00361255724899752
511	1	L011_1	969	0.000314916086314491	11	0	G	1912216	Cutibacterium	0.00110383693719369
511	1	L011_1	970	0.000200401145836494	7	7	S	1747	Cutibacterium acnes	0.000702441687305072
511	1	L011_1	971	5.72574702389984e-05	2	1	S	33010	Cutibacterium avidum	0.000200697624944306
511	1	L011_1	973	5.72574702389984e-05	2	2	S	33011	Cutibacterium granulosum	0.000200697624944306
511	1	L011_1	974	5.72574702389984e-05	2	0	G	72763	Tessaracoccus	0.000200697624944306
511	1	L011_1	975	5.72574702389984e-05	2	2	S	1610493	Tessaracoccus flavus	0.000200697624944306
511	1	L011_1	976	2.86287351194992e-05	1	0	G	1743	Propionibacterium	0.000100348812472153
511	1	L011_1	977	2.86287351194992e-05	1	1	S	671223	Propionibacterium sp. oral taxon 193	0.000100348812472153
511	1	L011_1	978	0.000486688497031486	17	0	F	85015	Nocardioidaceae	0.0017059298120266
511	1	L011_1	979	0.000314916086314491	11	0	G	2040	Aeromicrobium	0.00110383693719369
511	1	L011_1	980	0.000200401145836494	7	0	S	219314	Aeromicrobium marinum	0.000702441687305072
511	1	L011_1	982	8.58862053584976e-05	3	3	S	1736691	Aeromicrobium choanae	0.00030104643741646
511	1	L011_1	983	2.86287351194992e-05	1	1	S	2079793	Aeromicrobium sp. 592	0.000100348812472153
511	1	L011_1	984	5.72574702389984e-05	2	0	G	116071	Micropruina	0.000200697624944306
511	1	L011_1	985	5.72574702389984e-05	2	2	S	75385	Micropruina glycogenica	0.000200697624944306
511	1	L011_1	986	5.72574702389984e-05	2	0	G	117156	Actinopolymorpha	0.000200697624944306
511	1	L011_1	987	5.72574702389984e-05	2	2	S	117157	Actinopolymorpha singaporensis	0.000200697624944306
511	1	L011_1	988	2.86287351194992e-05	1	0	G	1839	Nocardioides	0.000100348812472153
511	1	L011_1	989	2.86287351194992e-05	1	0	S	450734	Nocardioides dokdonensis	0.000100348812472153
511	1	L011_1	991	2.86287351194992e-05	1	0	G	53387	Friedmanniella	0.000100348812472153
511	1	L011_1	992	2.86287351194992e-05	1	1	S	546871	Friedmanniella luteola	0.000100348812472153
511	1	L011_1	993	0.00108789193454097	38	0	O	85011	Streptomycetales	0.00381325487394182
511	1	L011_1	994	0.00108789193454097	38	1	F	2062	Streptomycetaceae	0.00381325487394182
511	1	L011_1	995	0.00100200572918247	35	7	G	1883	Streptomyces	0.00351220843652536
511	1	L011_1	996	8.58862053584976e-05	3	3	S	40318	Streptomyces nodosus	0.00030104643741646
511	1	L011_1	997	8.58862053584976e-05	3	3	S	1855352	Streptomyces sp. TLI_053	0.00030104643741646
511	1	L011_1	998	8.58862053584976e-05	3	3	S	2184053	Streptomyces sp. ZFG47	0.00030104643741646
511	1	L011_1	999	5.72574702389984e-05	2	0	S	285450	Streptomyces roseochromogenus	0.000200697624944306
511	1	L011_1	1002	5.72574702389984e-05	2	2	S	1616117	Streptomyces formicae	0.000200697624944306
511	1	L011_1	1003	2.86287351194992e-05	1	1	S	2083284	Streptomyces sp. CB09001	0.000100348812472153
511	1	L011_1	1004	2.86287351194992e-05	1	1	S	67267	Streptomyces alboflavus	0.000100348812472153
511	1	L011_1	1005	2.86287351194992e-05	1	0	S	42684	Streptomyces collinus	0.000100348812472153
511	1	L011_1	1007	2.86287351194992e-05	1	1	S	362257	Streptomyces vietnamensis	0.000100348812472153
511	1	L011_1	1008	2.86287351194992e-05	1	0	S	379067	Streptomyces bingchenggensis	0.000100348812472153
511	1	L011_1	1010	2.86287351194992e-05	1	1	S	1849967	Streptomyces sp. SAT1	0.000100348812472153
511	1	L011_1	1011	2.86287351194992e-05	1	1	S	444103	Streptomyces sp. CNQ-509	0.000100348812472153
511	1	L011_1	1012	2.86287351194992e-05	1	1	S	553510	Streptomyces gilvosporeus	0.000100348812472153
511	1	L011_1	1013	2.86287351194992e-05	1	1	S	1725411	Streptomyces sp. CdTB01	0.000100348812472153
511	1	L011_1	1016	2.86287351194992e-05	1	0	S	1911	Streptomyces griseus	0.000100348812472153
511	1	L011_1	1019	2.86287351194992e-05	1	1	S	1812480	Streptomyces sp. fd1-xmd	0.000100348812472153
511	1	L011_1	1020	2.86287351194992e-05	1	1	S	1907	Streptomyces glaucescens	0.000100348812472153
511	1	L011_1	1021	2.86287351194992e-05	1	1	S	1901	Streptomyces clavuligerus	0.000100348812472153
511	1	L011_1	1022	2.86287351194992e-05	1	1	S	68570	Streptomyces albulus	0.000100348812472153
511	1	L011_1	1023	2.86287351194992e-05	1	1	S	1890	Streptomyces antibioticus	0.000100348812472153
511	1	L011_1	1024	5.72574702389984e-05	2	0	G	2063	Kitasatospora	0.000200697624944306
511	1	L011_1	1025	5.72574702389984e-05	2	2	S	2018025	Kitasatospora sp. MMS16-BH015	0.000200697624944306
511	1	L011_1	1026	0.000257658616075493	9	0	O	85010	Pseudonocardiales	0.000903139312249379
511	1	L011_1	1027	0.000257658616075493	9	0	F	2070	Pseudonocardiaceae	0.000903139312249379
511	1	L011_1	1028	0.000143143675597496	5	4	G	1847	Pseudonocardia	0.000501744062360766
511	1	L011_1	1029	2.86287351194992e-05	1	0	S	240495	Pseudonocardia dioxanivorans	0.000100348812472153
511	1	L011_1	1031	5.72574702389984e-05	2	0	G	1813	Amycolatopsis	0.000200697624944306
511	1	L011_1	1032	2.86287351194992e-05	1	1	S	31958	Amycolatopsis orientalis	0.000100348812472153
511	1	L011_1	1033	2.86287351194992e-05	1	1	S	1804986	Amycolatopsis albispora	0.000100348812472153
511	1	L011_1	1034	2.86287351194992e-05	1	1	G	40566	Actinosynnema	0.000100348812472153
511	1	L011_1	1035	2.86287351194992e-05	1	0	G	43356	Kutzneria	0.000100348812472153
511	1	L011_1	1036	2.86287351194992e-05	1	0	S	43357	Kutzneria albida	0.000100348812472153
511	1	L011_1	1038	0.000114514940477997	4	1	O	85013	Frankiales	0.000401395249888613
511	1	L011_1	1039	8.58862053584976e-05	3	0	F	74712	Frankiaceae	0.00030104643741646
511	1	L011_1	1040	8.58862053584976e-05	3	1	G	1854	Frankia	0.00030104643741646
511	1	L011_1	1041	2.86287351194992e-05	1	0	S	1859	Frankia alni	0.000100348812472153
511	1	L011_1	1043	2.86287351194992e-05	1	1	S	298654	Frankia inefficax	0.000100348812472153
511	1	L011_1	1044	8.58862053584976e-05	3	0	O	414714	Catenulisporales	0.00030104643741646
511	1	L011_1	1045	8.58862053584976e-05	3	0	F	414877	Catenulisporaceae	0.00030104643741646
511	1	L011_1	1046	8.58862053584976e-05	3	0	G	414878	Catenulispora	0.00030104643741646
511	1	L011_1	1047	8.58862053584976e-05	3	0	S	304895	Catenulispora acidiphila	0.00030104643741646
511	1	L011_1	1049	5.72574702389984e-05	2	0	O	85008	Micromonosporales	0.000200697624944306
511	1	L011_1	1050	5.72574702389984e-05	2	1	F	28056	Micromonosporaceae	0.000200697624944306
511	1	L011_1	1051	2.86287351194992e-05	1	1	G	1873	Micromonospora	0.000100348812472153
511	1	L011_1	1052	5.72574702389984e-05	2	0	O	85012	Streptosporangiales	0.000200697624944306
511	1	L011_1	1053	2.86287351194992e-05	1	0	F	2012	Thermomonosporaceae	0.000100348812472153
511	1	L011_1	1054	2.86287351194992e-05	1	0	G	2019	Thermomonospora	0.000100348812472153
511	1	L011_1	1055	2.86287351194992e-05	1	0	S	2020	Thermomonospora curvata	0.000100348812472153
511	1	L011_1	1057	2.86287351194992e-05	1	0	F	83676	Nocardiopsaceae	0.000100348812472153
511	1	L011_1	1058	2.86287351194992e-05	1	0	G	83677	Thermobifida	0.000100348812472153
511	1	L011_1	1059	2.86287351194992e-05	1	0	S	2021	Thermobifida fusca	0.000100348812472153
511	1	L011_1	1061	2.86287351194992e-05	1	0	O	1643684	Nakamurellales	0.000100348812472153
511	1	L011_1	1062	2.86287351194992e-05	1	0	F	85031	Nakamurellaceae	0.000100348812472153
511	1	L011_1	1063	2.86287351194992e-05	1	0	G	53460	Nakamurella	0.000100348812472153
511	1	L011_1	1064	2.86287351194992e-05	1	0	S	53461	Nakamurella multipartita	0.000100348812472153
511	1	L011_1	1066	2.86287351194992e-05	1	0	O	1217098	Jiangellales	0.000100348812472153
511	1	L011_1	1067	2.86287351194992e-05	1	0	F	1217100	Jiangellaceae	0.000100348812472153
511	1	L011_1	1068	2.86287351194992e-05	1	0	G	281472	Jiangella	0.000100348812472153
511	1	L011_1	1069	2.86287351194992e-05	1	1	S	419479	Jiangella alkaliphila	0.000100348812472153
511	1	L011_1	1070	0.749815201514804	26191	38	C	84998	Coriobacteriia	2.62823574745816
511	1	L011_1	1071	0.737905647705092	25775	0	O	1643822	Eggerthellales	2.58649064146975
511	1	L011_1	1072	0.737905647705092	25775	1008	F	1643826	Eggerthellaceae	2.58649064146975
511	1	L011_1	1073	0.297767473977911	10401	0	G	447020	Adlercreutzia	1.04372799852287
511	1	L011_1	1074	0.297767473977911	10401	0	S	446660	Adlercreutzia equolifaciens	1.04372799852287
511	1	L011_1	1076	0.219067081134408	7652	5	G	84111	Eggerthella	0.767869113036916
511	1	L011_1	1077	0.194274596520922	6786	4655	S	84112	Eggerthella lenta	0.680967041436032
511	1	L011_1	1079	0.0246493409378888	861	861	S	502558	Eggerthella sp. YY7918	0.0864003275385239
511	1	L011_1	1080	0.185371059898757	6475	247	G	644652	Gordonibacter	0.649758560757192
511	1	L011_1	1081	0.163355562591862	5706	0	S	471189	Gordonibacter pamelaeae	0.572590323966106
511	1	L011_1	1083	0.0111365779614852	389	389	S	1335613	Gordonibacter urolithinfaciens	0.0390356880516676
511	1	L011_1	1084	0.00380762177089339	133	133	S	1841863	Gordonibacter massiliensis	0.0133463920587964
511	1	L011_1	1085	0.00592614816973634	207	0	G	1981050	Phoenicibacter	0.0207722041817357
511	1	L011_1	1086	0.00592614816973634	207	207	S	1944646	Phoenicibacter massiliensis	0.0207722041817357
511	1	L011_1	1087	0.000400802291672989	14	0	G	84162	Cryptobacterium	0.00140488337461014
511	1	L011_1	1088	0.000400802291672989	14	0	S	84163	Cryptobacterium curtum	0.00140488337461014
511	1	L011_1	1090	0.000257658616075493	9	0	G	79603	Denitrobacterium	0.000903139312249379
511	1	L011_1	1091	0.000257658616075493	9	9	S	79604	Denitrobacterium detoxificans	0.000903139312249379
511	1	L011_1	1092	0.000257658616075493	9	0	G	84108	Slackia	0.000903139312249379
511	1	L011_1	1093	0.000257658616075493	9	0	S	84110	Slackia heliotrinireducens	0.000903139312249379
511	1	L011_1	1095	0.0108216618751707	378	8	O	84999	Coriobacteriales	0.0379318511144739
511	1	L011_1	1096	0.00961925500015173	336	5	F	1643824	Atopobiaceae	0.0337172009906435
511	1	L011_1	1097	0.00624106425605083	218	4	G	133925	Olsenella	0.0218760411189294
511	1	L011_1	1098	0.00220441260420144	77	77	S	712411	Olsenella sp. oral taxon 807	0.0077268585603558
511	1	L011_1	1099	0.00206126892860394	72	72	S	1805478	Olsenella sp. Marseille-P2300	0.00722511449799503
511	1	L011_1	1100	0.00140280802085546	49	0	S	133926	Olsenella uli	0.00491709181113551
511	1	L011_1	1102	0.000458059761911987	16	16	S	604330	Olsenella umbonata	0.00160558099955445
511	1	L011_1	1103	0.00263384363099393	92	0	G	1380	Atopobium	0.00923209074743809
511	1	L011_1	1104	0.00263384363099393	92	0	S	1382	Atopobium parvulum	0.00923209074743809
511	1	L011_1	1106	0.000601203437509483	21	0	G	1935188	Libanicoccus	0.00210732506191522
511	1	L011_1	1107	0.000601203437509483	21	21	S	1871022	Libanicoccus massiliensis	0.00210732506191522
511	1	L011_1	1108	0.000973376994062973	34	1	F	84107	Coriobacteriaceae	0.00341185962405321
511	1	L011_1	1109	0.000858862053584976	30	0	G	102106	Collinsella	0.0030104643741646
511	1	L011_1	1110	0.000858862053584976	30	30	S	74426	Collinsella aerofaciens	0.0030104643741646
511	1	L011_1	1112	5.72574702389984e-05	2	2	S	1531429	Coriobacteriaceae bacterium 68-1-3	0.000200697624944306
511	1	L011_1	1113	2.86287351194992e-05	1	0	G	33870	Coriobacterium	0.000100348812472153
511	1	L011_1	1114	2.86287351194992e-05	1	0	S	33871	Coriobacterium glomerans	0.000100348812472153
511	1	L011_1	1116	5.72574702389984e-05	2	0	C	1497346	Thermoleophilia	0.000200697624944306
511	1	L011_1	1117	5.72574702389984e-05	2	0	O	588673	Solirubrobacterales	0.000200697624944306
511	1	L011_1	1118	5.72574702389984e-05	2	0	F	320583	Conexibacteraceae	0.000200697624944306
511	1	L011_1	1119	5.72574702389984e-05	2	0	G	191494	Conexibacter	0.000200697624944306
511	1	L011_1	1120	5.72574702389984e-05	2	0	S	191495	Conexibacter woesei	0.000200697624944306
511	1	L011_1	1122	2.86287351194992e-05	1	0	C	908620	Nitriliruptoria	0.000100348812472153
511	1	L011_1	1123	2.86287351194992e-05	1	0	O	908621	Euzebyales	0.000100348812472153
511	1	L011_1	1124	2.86287351194992e-05	1	0	F	908622	Euzebyaceae	0.000100348812472153
511	1	L011_1	1125	2.86287351194992e-05	1	0	G	908623	Euzebya	0.000100348812472153
511	1	L011_1	1126	2.86287351194992e-05	1	1	S	1608957	Euzebya sp. DY32-46	0.000100348812472153
511	1	L011_1	1159	0.00160320916669196	56	5	P	544448	Tenericutes	0.00561953349844058
511	1	L011_1	1160	0.00114514940477997	40	13	C	31969	Mollicutes	0.00401395249888613
511	1	L011_1	1161	0.000486688497031486	17	0	O	2085	Mycoplasmatales	0.0017059298120266
511	1	L011_1	1162	0.000486688497031486	17	0	F	2092	Mycoplasmataceae	0.0017059298120266
511	1	L011_1	1163	0.000486688497031486	17	4	G	2093	Mycoplasma	0.0017059298120266
511	1	L011_1	1164	8.58862053584976e-05	3	3	S	28903	Mycoplasma bovis	0.00030104643741646
511	1	L011_1	1165	5.72574702389984e-05	2	2	S	2096	Mycoplasma gallisepticum	0.000200697624944306
511	1	L011_1	1167	2.86287351194992e-05	1	0	S	2095	Mycoplasma capricolum	0.000100348812472153
511	1	L011_1	1169	5.72574702389984e-05	2	0	S	28227	Mycoplasma penetrans	0.000200697624944306
511	1	L011_1	1171	2.86287351194992e-05	1	1	S	1749074	Mycoplasma sp. (ex Biomphalaria glabrata)	0.000100348812472153
511	1	L011_1	1172	2.86287351194992e-05	1	1	S	2123	Mycoplasma putrefaciens	0.000100348812472153
511	1	L011_1	1173	2.86287351194992e-05	1	0	S	2107	Mycoplasma pulmonis	0.000100348812472153
511	1	L011_1	1175	2.86287351194992e-05	1	1	S	2098	Mycoplasma hominis	0.000100348812472153
511	1	L011_1	1176	0.000200401145836494	7	0	O	186329	Acholeplasmatales	0.000702441687305072
511	1	L011_1	1177	0.000200401145836494	7	0	F	2146	Acholeplasmataceae	0.000702441687305072
511	1	L011_1	1178	0.000171772410716995	6	0	G	2147	Acholeplasma	0.000602092874832919
511	1	L011_1	1179	8.58862053584976e-05	3	0	S	38986	Acholeplasma palmae	0.00030104643741646
511	1	L011_1	1181	5.72574702389984e-05	2	2	S	61635	Acholeplasma brassicae	0.000200697624944306
511	1	L011_1	1182	2.86287351194992e-05	1	1	S	35623	Acholeplasma oculi	0.000100348812472153
511	1	L011_1	1183	2.86287351194992e-05	1	0	G	33926	Candidatus Phytoplasma	0.000100348812472153
511	1	L011_1	1185	2.86287351194992e-05	1	1	S	37692	Candidatus Phytoplasma mali	0.000100348812472153
511	1	L011_1	1186	8.58862053584976e-05	3	0	O	186328	Entomoplasmatales	0.00030104643741646
511	1	L011_1	1187	5.72574702389984e-05	2	0	F	2131	Spiroplasmataceae	0.000200697624944306
511	1	L011_1	1188	5.72574702389984e-05	2	1	G	2132	Spiroplasma	0.000200697624944306
511	1	L011_1	1189	2.86287351194992e-05	1	1	S	2139	Spiroplasma clarkii	0.000100348812472153
511	1	L011_1	1190	2.86287351194992e-05	1	0	F	33925	Entomoplasmataceae	0.000100348812472153
511	1	L011_1	1191	2.86287351194992e-05	1	0	G	46239	Mesoplasma	0.000100348812472153
511	1	L011_1	1192	2.86287351194992e-05	1	1	S	225999	Mesoplasma syrphidae	0.000100348812472153
511	1	L011_1	1194	2.86287351194992e-05	1	1	S	1911683	Tenericutes bacterium MZ-XQ	0.000100348812472153
511	1	L011_1	1195	8.58862053584976e-05	3	0	G	1912503	Candidatus Izimaplasma	0.00030104643741646
511	1	L011_1	1196	8.58862053584976e-05	3	3	S	1541959	Candidatus Izimaplasma sp. HR1	0.00030104643741646
511	1	L011_1	1197	0.00105926319942147	37	0	P	200795	Chloroflexi	0.00371290606146967
511	1	L011_1	1198	0.000486688497031486	17	0	C	301297	Dehalococcoidia	0.0017059298120266
511	1	L011_1	1199	0.000458059761911987	16	0	O	1202465	Dehalococcoidales	0.00160558099955445
511	1	L011_1	1200	0.000458059761911987	16	0	F	1202464	Dehalococcoidaceae	0.00160558099955445
511	1	L011_1	1201	0.000458059761911987	16	0	G	61434	Dehalococcoides	0.00160558099955445
511	1	L011_1	1202	0.000458059761911987	16	0	S	61435	Dehalococcoides mccartyi	0.00160558099955445
511	1	L011_1	1204	2.86287351194992e-05	1	0	G	670486	Dehalogenimonas	0.000100348812472153
511	1	L011_1	1205	2.86287351194992e-05	1	1	S	1839801	Dehalogenimonas formicexedens	0.000100348812472153
511	1	L011_1	1206	0.000458059761911987	16	0	C	292625	Anaerolineae	0.00160558099955445
511	1	L011_1	1207	0.000458059761911987	16	0	O	292629	Anaerolineales	0.00160558099955445
511	1	L011_1	1208	0.000458059761911987	16	0	F	292628	Anaerolineaceae	0.00160558099955445
511	1	L011_1	1210	0.000257658616075493	9	9	S	1889813	Anaerolineaceae bacterium oral taxon 439	0.000903139312249379
511	1	L011_1	1211	0.000200401145836494	7	0	G	2019482	Brevefilum	0.000702441687305072
511	1	L011_1	1212	0.000200401145836494	7	7	S	1986204	Brevefilum fermentans	0.000702441687305072
511	1	L011_1	1213	0.000114514940477997	4	0	C	189775	Thermomicrobia	0.000401395249888613
511	1	L011_1	1215	0.000114514940477997	4	0	O	85001	Sphaerobacterales	0.000401395249888613
511	1	L011_1	1217	0.000114514940477997	4	0	F	85002	Sphaerobacteraceae	0.000401395249888613
511	1	L011_1	1218	0.000114514940477997	4	0	G	2056	Sphaerobacter	0.000401395249888613
511	1	L011_1	1219	0.000114514940477997	4	0	S	2057	Sphaerobacter thermophilus	0.000401395249888613
511	1	L011_1	1222	0.00071571837798748	25	4	P	1117	Cyanobacteria	0.00250872031180383
511	1	L011_1	1223	0.000286287351194992	10	1	O	1890424	Synechococcales	0.00100348812472153
511	1	L011_1	1224	0.000114514940477997	4	0	F	1890426	Synechococcaceae	0.000401395249888613
511	1	L011_1	1225	0.000114514940477997	4	2	G	1129	Synechococcus	0.000401395249888613
511	1	L011_1	1226	2.86287351194992e-05	1	1	S	195250	Synechococcus sp. PCC 7336	0.000100348812472153
511	1	L011_1	1227	2.86287351194992e-05	1	1	S	316278	Synechococcus sp. RCC307	0.000100348812472153
511	1	L011_1	1228	0.000114514940477997	4	0	F	1890438	Leptolyngbyaceae	0.000401395249888613
511	1	L011_1	1229	0.000114514940477997	4	0	G	47251	Leptolyngbya	0.000401395249888613
511	1	L011_1	1230	0.000114514940477997	4	4	S	1184	Leptolyngbya boryana	0.000401395249888613
511	1	L011_1	1231	2.86287351194992e-05	1	0	F	1213	Prochloraceae	0.000100348812472153
511	1	L011_1	1232	2.86287351194992e-05	1	0	G	1218	Prochlorococcus	0.000100348812472153
511	1	L011_1	1233	2.86287351194992e-05	1	1	S	1501268	Prochlorococcus sp. MIT 0604	0.000100348812472153
511	1	L011_1	1234	0.000143143675597496	5	0	C	307596	Gloeobacteria	0.000501744062360766
511	1	L011_1	1235	0.000143143675597496	5	0	O	307595	Gloeobacterales	0.000501744062360766
511	1	L011_1	1236	0.000143143675597496	5	0	F	1890422	Gloeobacteraceae	0.000501744062360766
511	1	L011_1	1237	0.000143143675597496	5	1	G	33071	Gloeobacter	0.000501744062360766
511	1	L011_1	1238	5.72574702389984e-05	2	0	S	33072	Gloeobacter violaceus	0.000200697624944306
511	1	L011_1	1240	5.72574702389984e-05	2	0	S	1416614	Gloeobacter kilaueensis	0.000200697624944306
511	1	L011_1	1242	8.58862053584976e-05	3	0	O	52604	Pleurocapsales	0.00030104643741646
511	1	L011_1	1243	8.58862053584976e-05	3	0	F	1890498	Dermocarpellaceae	0.00030104643741646
511	1	L011_1	1244	8.58862053584976e-05	3	0	G	102115	Stanieria	0.00030104643741646
511	1	L011_1	1245	8.58862053584976e-05	3	0	S	102116	Stanieria cyanosphaera	0.00030104643741646
511	1	L011_1	1248	5.72574702389984e-05	2	0	O	1150	Oscillatoriales	0.000200697624944306
511	1	L011_1	1249	2.86287351194992e-05	1	0	F	1892251	Coleofasciculaceae	0.000100348812472153
511	1	L011_1	1250	2.86287351194992e-05	1	0	G	63132	Geitlerinema	0.000100348812472153
511	1	L011_1	1251	2.86287351194992e-05	1	1	S	1173025	Geitlerinema sp. PCC 7407	0.000100348812472153
511	1	L011_1	1252	2.86287351194992e-05	1	0	F	1892254	Oscillatoriaceae	0.000100348812472153
511	1	L011_1	1253	2.86287351194992e-05	1	0	G	1155738	Moorea	0.000100348812472153
511	1	L011_1	1254	2.86287351194992e-05	1	1	S	1155739	Moorea producens	0.000100348812472153
511	1	L011_1	1255	2.86287351194992e-05	1	0	O	1118	Chroococcales	0.000100348812472153
511	1	L011_1	1256	2.86287351194992e-05	1	0	F	1890452	Cyanobacteriaceae	0.000100348812472153
511	1	L011_1	1257	2.86287351194992e-05	1	0	G	102234	Cyanobacterium	0.000100348812472153
511	1	L011_1	1258	2.86287351194992e-05	1	0	S	379064	Cyanobacterium aponinum	0.000100348812472153
511	1	L011_1	1261	5.30061030737528	185150	2	P	74201	Verrucomicrobia	18.5795826292192
511	1	L011_1	1262	5.30052442116992	185147	0	C	203494	Verrucomicrobiae	18.5792815827817
511	1	L011_1	1263	5.30052442116992	185147	0	O	48461	Verrucomicrobiales	18.5792815827817
511	1	L011_1	1264	5.30052442116992	185147	0	F	1647988	Akkermansiaceae	18.5792815827817
511	1	L011_1	1265	5.30052442116992	185147	18	G	239934	Akkermansia	18.5792815827817
511	1	L011_1	1266	5.30000910393777	185129	96396	S	239935	Akkermansia muciniphila	18.5774753041573
511	1	L011_1	1268	2.86287351194992e-05	1	0	C	414999	Opitutae	0.000100348812472153
511	1	L011_1	1269	2.86287351194992e-05	1	0	O	415000	Opitutales	0.000100348812472153
511	1	L011_1	1270	2.86287351194992e-05	1	0	F	134623	Opitutaceae	0.000100348812472153
511	1	L011_1	1272	2.86287351194992e-05	1	1	S	794903	Opitutaceae bacterium TAV5	0.000100348812472153
511	1	L011_1	1273	0.00455196888400037	159	0	P	256845	Lentisphaerae	0.0159554611830724
511	1	L011_1	1274	0.00455196888400037	159	0	C	1313211	Lentisphaeria	0.0159554611830724
511	1	L011_1	1275	0.00455196888400037	159	0	O	278082	Victivallales	0.0159554611830724
511	1	L011_1	1277	0.00455196888400037	159	159	S	2094242	Victivallales bacterium CCUG 44730	0.0159554611830724
511	1	L011_1	1278	8.58862053584976e-05	3	0	P	204428	Chlamydiae	0.00030104643741646
511	1	L011_1	1279	8.58862053584976e-05	3	0	C	204429	Chlamydiia	0.00030104643741646
511	1	L011_1	1280	8.58862053584976e-05	3	0	O	1963360	Parachlamydiales	0.00030104643741646
511	1	L011_1	1281	8.58862053584976e-05	3	0	F	92712	Simkaniaceae	0.00030104643741646
511	1	L011_1	1282	8.58862053584976e-05	3	0	G	34093	Simkania	0.00030104643741646
511	1	L011_1	1283	8.58862053584976e-05	3	0	S	83561	Simkania negevensis	0.00030104643741646
511	1	L011_1	1285	5.72574702389984e-05	2	0	P	203682	Planctomycetes	0.000200697624944306
511	1	L011_1	1286	5.72574702389984e-05	2	0	C	203683	Planctomycetia	0.000200697624944306
511	1	L011_1	1287	5.72574702389984e-05	2	1	O	112	Planctomycetales	0.000200697624944306
511	1	L011_1	1288	2.86287351194992e-05	1	0	F	126	Planctomycetaceae	0.000100348812472153
511	1	L011_1	1289	2.86287351194992e-05	1	0	G	1649490	Rubinisphaera	0.000100348812472153
511	1	L011_1	1290	2.86287351194992e-05	1	0	S	119	Rubinisphaera brasiliensis	0.000100348812472153
511	1	L011_1	1292	2.86287351194992e-05	1	0	P	134625	Kiritimatiellaeota	0.000100348812472153
511	1	L011_1	1293	2.86287351194992e-05	1	0	C	1921781	Kiritimatiellae	0.000100348812472153
511	1	L011_1	1294	2.86287351194992e-05	1	0	O	1921782	Kiritimatiellales	0.000100348812472153
511	1	L011_1	1295	2.86287351194992e-05	1	0	F	1921783	Kiritimatiellaceae	0.000100348812472153
511	1	L011_1	1296	2.86287351194992e-05	1	0	G	1921784	Kiritimatiella	0.000100348812472153
511	1	L011_1	1297	2.86287351194992e-05	1	1	S	1307763	Kiritimatiella glycovorans	0.000100348812472153
511	1	L011_1	1298	5.2432383221958	183146	340	P	1224	Proteobacteria	18.378483609025
511	1	L011_1	1299	5.11956218647956	178826	178	C	1236	Gammaproteobacteria	17.9449767391453
511	1	L011_1	1300	5.1105155061818	178510	1972	O	91347	Enterobacterales	17.9132665144041
511	1	L011_1	1301	5.05111088080884	176435	30530	F	543	Enterobacteriaceae	17.7050427285244
511	1	L011_1	1302	4.15222585552681	145037	5887	G	561	Escherichia	14.5542907145237
511	1	L011_1	1303	3.97418375181864	138818	137205	S	562	Escherichia coli	13.9302214497594
511	1	L011_1	1382	0.00529631599710735	185	175	S	208962	Escherichia albertii	0.0185645303073483
511	1	L011_1	1384	0.00280561604171092	98	98	S	1499973	Escherichia marmotae	0.00983418362227101
511	1	L011_1	1385	0.00140280802085546	49	28	S	564	Escherichia fergusonii	0.00491709181113551
511	1	L011_1	1388	0.00535357346734635	187	3	G	590	Salmonella	0.0187652279322926
511	1	L011_1	1389	0.00486688497031486	170	78	S	28901	Salmonella enterica	0.017059298120266
511	1	L011_1	1429	0.000400802291672989	14	14	S	54736	Salmonella bongori	0.00140488337461014
511	1	L011_1	1430	0.00443745394352238	155	44	G	544	Citrobacter	0.0155540659331837
511	1	L011_1	1432	0.000400802291672989	14	13	S	546	Citrobacter freundii	0.00140488337461014
511	1	L011_1	1434	0.000314916086314491	11	11	S	67827	Citrobacter werkmanii	0.00110383693719369
511	1	L011_1	1435	0.000143143675597496	5	5	S	2066049	Citrobacter freundii complex sp. CFNIH2	0.000501744062360766
511	1	L011_1	1436	2.86287351194992e-05	1	1	S	2077148	Citrobacter freundii complex sp. CFNIH4	0.000100348812472153
511	1	L011_1	1437	2.86287351194992e-05	1	1	S	2077149	Citrobacter freundii complex sp. CFNIH9	0.000100348812472153
511	1	L011_1	1438	0.000458059761911987	16	11	S	545	Citrobacter koseri	0.00160558099955445
511	1	L011_1	1440	0.000429431026792488	15	0	S	67825	Citrobacter rodentium	0.0015052321870823
511	1	L011_1	1442	0.00037217355655349	13	13	S	1702170	Citrobacter sp. FDAARGOS_156	0.00130453456213799
511	1	L011_1	1443	0.000257658616075493	9	3	S	35703	Citrobacter amalonaticus	0.000903139312249379
511	1	L011_1	1445	0.000257658616075493	9	9	S	67824	Citrobacter farmeri	0.000903139312249379
511	1	L011_1	1446	0.000114514940477997	4	4	S	1703250	Citrobacter sp. CRE-46	0.000401395249888613
511	1	L011_1	1447	0.00426568153280538	149	38	G	570	Klebsiella	0.0149519730583508
511	1	L011_1	1448	0.00223304133932094	78	54	S	573	Klebsiella pneumoniae	0.00782720737282795
511	1	L011_1	1456	0.000429431026792488	15	15	S	1463165	Klebsiella quasipneumoniae	0.0015052321870823
511	1	L011_1	1457	0.000171772410716995	6	2	S	1134687	Klebsiella michiganensis	0.000602092874832919
511	1	L011_1	1459	0.000114514940477997	4	4	S	571	Klebsiella oxytoca	0.000401395249888613
511	1	L011_1	1460	5.72574702389984e-05	2	2	S	548	Klebsiella aerogenes	0.000200697624944306
511	1	L011_1	1461	5.72574702389984e-05	2	2	S	244366	Klebsiella variicola	0.000200697624944306
511	1	L011_1	1462	5.72574702389984e-05	2	2	S	1934254	Klebsiella sp. M5al	0.000200697624944306
511	1	L011_1	1463	5.72574702389984e-05	2	2	S	2026240	Klebsiella quasivariicola	0.000200697624944306
511	1	L011_1	1464	0.0034927056845789	122	5	G	620	Shigella	0.0122425551216027
511	1	L011_1	1465	0.00234755627979893	82	31	S	622	Shigella dysenteriae	0.00822860262271656
511	1	L011_1	1467	0.00100200572918247	35	0	S	623	Shigella flexneri	0.00351220843652536
511	1	L011_1	1470	0.00323504706850341	113	15	G	547	Enterobacter	0.0113394158093533
511	1	L011_1	1472	0.000772975848226478	27	21	S	550	Enterobacter cloacae	0.00270941793674814
511	1	L011_1	1480	0.000458059761911987	16	8	S	61645	Enterobacter asburiae	0.00160558099955445
511	1	L011_1	1483	0.000200401145836494	7	7	S	2077137	Enterobacter cloacae complex sp. FDA-CDC-AR_0132	0.000702441687305072
511	1	L011_1	1484	5.72574702389984e-05	2	1	S	158836	Enterobacter hormaechei	0.000200697624944306
511	1	L011_1	1486	5.72574702389984e-05	2	2	S	2027919	Enterobacter cloacae complex sp.	0.000200697624944306
511	1	L011_1	1487	2.86287351194992e-05	1	1	S	208224	Enterobacter kobei	0.000100348812472153
511	1	L011_1	1488	2.86287351194992e-05	1	1	S	1915310	Enterobacter cloacae complex sp. ECNIH7	0.000100348812472153
511	1	L011_1	1489	0.000400802291672989	14	14	S	1692238	Enterobacter sp. FY-07	0.00140488337461014
511	1	L011_1	1490	0.000200401145836494	7	7	S	1914861	Enterobacter sp. SA187	0.000702441687305072
511	1	L011_1	1491	8.58862053584976e-05	3	3	S	399742	Enterobacter sp. 638	0.00030104643741646
511	1	L011_1	1492	5.72574702389984e-05	2	2	S	1166130	Enterobacter sp. R4-368	0.000200697624944306
511	1	L011_1	1493	2.86287351194992e-05	1	1	S	881260	Enterobacter bugandensis	0.000100348812472153
511	1	L011_1	1494	2.86287351194992e-05	1	1	S	1560339	Enterobacter sp. E20	0.000100348812472153
511	1	L011_1	1497	0.000229029880955994	8	8	S	2282310	Enterobacteriaceae bacterium w6	0.000802790499777226
511	1	L011_1	1498	0.000171772410716995	6	6	S	693444	Enterobacteriaceae bacterium strain FGI 57	0.000602092874832919
511	1	L011_1	1499	8.58862053584976e-05	3	3	S	891974	Plautia stali symbiont	0.00030104643741646
511	1	L011_1	1500	2.86287351194992e-05	1	1	S	1920128	Enterobacteriaceae bacterium ENNIH3	0.000100348812472153
511	1	L011_1	1501	2.86287351194992e-05	1	1	S	2066051	Enterobacteriaceae bacterium ENNIH1	0.000100348812472153
511	1	L011_1	1504	2.86287351194992e-05	1	1	S	134287	secondary endosymbiont of Heteropsylla cubana	0.000100348812472153
511	1	L011_1	1505	2.86287351194992e-05	1	1	S	1199245	secondary endosymbiont of Ctenarytaina eucalypti	0.000100348812472153
511	1	L011_1	1506	5.72574702389984e-05	2	0	G	1682492	Candidatus Tachikawaea	0.000200697624944306
511	1	L011_1	1507	5.72574702389984e-05	2	2	S	1410383	Candidatus Tachikawaea gelatinosa	0.000200697624944306
511	1	L011_1	1508	2.86287351194992e-05	1	0	G	1906659	Candidatus Hoaglandella	0.000100348812472153
511	1	L011_1	1509	2.86287351194992e-05	1	1	S	1778263	Candidatus Hoaglandella endobia	0.000100348812472153
511	1	L011_1	1510	0.000658460907748482	23	7	G	160674	Raoultella	0.00230802268685952
511	1	L011_1	1511	0.000400802291672989	14	14	S	54291	Raoultella ornithinolytica	0.00140488337461014
511	1	L011_1	1512	5.72574702389984e-05	2	2	S	575	Raoultella planticola	0.000200697624944306
511	1	L011_1	1513	0.000572574702389984	20	6	G	1330547	Kosakonia	0.00200697624944306
511	1	L011_1	1514	0.000200401145836494	7	7	S	208223	Kosakonia cowanii	0.000702441687305072
511	1	L011_1	1515	0.000114514940477997	4	4	S	497725	Kosakonia oryzae	0.000401395249888613
511	1	L011_1	1516	8.58862053584976e-05	3	2	S	1158459	Kosakonia sacchari	0.00030104643741646
511	1	L011_1	1518	0.000543945967270485	19	5	G	413496	Cronobacter	0.00190662743697091
511	1	L011_1	1519	0.000114514940477997	4	0	S	413497	Cronobacter dublinensis	0.000401395249888613
511	1	L011_1	1522	0.000114514940477997	4	0	S	413501	Cronobacter muytjensii	0.000401395249888613
511	1	L011_1	1524	5.72574702389984e-05	2	2	S	28141	Cronobacter sakazakii	0.000200697624944306
511	1	L011_1	1525	5.72574702389984e-05	2	0	S	535744	Cronobacter universalis	0.000200697624944306
511	1	L011_1	1527	5.72574702389984e-05	2	0	S	1163710	Cronobacter condimenti	0.000200697624944306
511	1	L011_1	1529	0.00037217355655349	13	0	G	1330546	Pluralibacter	0.00130453456213799
511	1	L011_1	1530	0.000229029880955994	8	6	S	1334193	Enterobacter lignolyticus	0.000802790499777226
511	1	L011_1	1532	0.000143143675597496	5	5	S	61647	Pluralibacter gergoviae	0.000501744062360766
511	1	L011_1	1533	0.000314916086314491	11	0	G	1330545	Lelliottia	0.00110383693719369
511	1	L011_1	1534	0.000143143675597496	5	5	S	1907578	Lelliottia jeotgali	0.000501744062360766
511	1	L011_1	1535	8.58862053584976e-05	3	3	S	61646	Lelliottia amnigena	0.00030104643741646
511	1	L011_1	1536	8.58862053584976e-05	3	3	S	2153385	Lelliottia sp. WB101	0.00030104643741646
511	1	L011_1	1537	0.000229029880955994	8	0	G	929812	Gibbsiella	0.000802790499777226
511	1	L011_1	1538	0.000229029880955994	8	8	S	929813	Gibbsiella quercinecans	0.000802790499777226
511	1	L011_1	1539	0.000200401145836494	7	0	G	158483	Cedecea	0.000702441687305072
511	1	L011_1	1540	0.000200401145836494	7	7	S	158822	Cedecea neteri	0.000702441687305072
511	1	L011_1	1541	0.000171772410716995	6	0	G	1335483	Shimwellia	0.000602092874832919
511	1	L011_1	1542	0.000171772410716995	6	0	S	563	Shimwellia blattae	0.000602092874832919
511	1	L011_1	1544	0.000143143675597496	5	3	G	83654	Leclercia	0.000501744062360766
511	1	L011_1	1545	5.72574702389984e-05	2	2	S	1920114	Leclercia sp. LSNIH1	0.000200697624944306
511	1	L011_1	1546	5.72574702389984e-05	2	0	G	579	Kluyvera	0.000200697624944306
511	1	L011_1	1547	5.72574702389984e-05	2	2	S	61648	Kluyvera intermedia	0.000200697624944306
511	1	L011_1	1548	2.86287351194992e-05	1	0	G	1048757	Candidatus Moranella	0.000100348812472153
511	1	L011_1	1549	2.86287351194992e-05	1	1	S	1048758	Candidatus Moranella endobia	0.000100348812472153
511	1	L011_1	1550	0.00168909537205045	59	0	F	1903414	Morganellaceae	0.00592057993585704
511	1	L011_1	1551	0.00157458043157246	55	0	G	581	Morganella	0.00551918468596843
511	1	L011_1	1552	0.00157458043157246	55	55	S	582	Morganella morganii	0.00551918468596843
511	1	L011_1	1553	5.72574702389984e-05	2	1	G	626	Xenorhabdus	0.000200697624944306
511	1	L011_1	1554	2.86287351194992e-05	1	1	S	351671	Xenorhabdus doucetiae	0.000100348812472153
511	1	L011_1	1555	5.72574702389984e-05	2	0	G	29487	Photorhabdus	0.000200697624944306
511	1	L011_1	1556	2.86287351194992e-05	1	1	S	230089	Photorhabdus thracensis	0.000100348812472153
511	1	L011_1	1557	2.86287351194992e-05	1	1	S	291112	Photorhabdus asymbiotica	0.000100348812472153
511	1	L011_1	1558	0.000687089642867981	24	1	F	1903411	Yersiniaceae	0.00240837149933168
511	1	L011_1	1559	0.000458059761911987	16	0	G	629	Yersinia	0.00160558099955445
511	1	L011_1	1561	0.000286287351194992	10	4	S	632	Yersinia pestis	0.00100348812472153
511	1	L011_1	1566	0.000114514940477997	4	3	S	630	Yersinia enterocolitica	0.000401395249888613
511	1	L011_1	1568	0.000114514940477997	4	0	G	613	Serratia	0.000401395249888613
511	1	L011_1	1569	5.72574702389984e-05	2	2	S	614	Serratia liquefaciens	0.000200697624944306
511	1	L011_1	1570	2.86287351194992e-05	1	1	S	615	Serratia marcescens	0.000100348812472153
511	1	L011_1	1571	2.86287351194992e-05	1	1	S	61651	Serratia ficaria	0.000100348812472153
511	1	L011_1	1572	5.72574702389984e-05	2	0	G	1565532	Rouxiella	0.000200697624944306
511	1	L011_1	1573	5.72574702389984e-05	2	2	S	1805933	Rouxiella sp. ERMR1:05	0.000200697624944306
511	1	L011_1	1574	2.86287351194992e-05	1	0	G	1745211	Chania	0.000100348812472153
511	1	L011_1	1575	2.86287351194992e-05	1	0	S	1639108	Chania multitudinisentens	0.000100348812472153
511	1	L011_1	1577	0.000200401145836494	7	0	F	1903409	Erwiniaceae	0.000702441687305072
511	1	L011_1	1578	0.000171772410716995	6	0	G	53335	Pantoea	0.000602092874832919
511	1	L011_1	1579	5.72574702389984e-05	2	2	S	1484158	Pantoea sp. PSNIH1	0.000200697624944306
511	1	L011_1	1580	2.86287351194992e-05	1	1	S	553	Pantoea ananatis	0.000100348812472153
511	1	L011_1	1581	2.86287351194992e-05	1	0	S	66269	Pantoea stewartii	0.000100348812472153
511	1	L011_1	1584	2.86287351194992e-05	1	1	S	1076550	Pantoea rwandensis	0.000100348812472153
511	1	L011_1	1585	2.86287351194992e-05	1	1	S	1891675	Pantoea alhagi	0.000100348812472153
511	1	L011_1	1586	2.86287351194992e-05	1	0	G	551	Erwinia	0.000100348812472153
511	1	L011_1	1587	2.86287351194992e-05	1	1	S	79967	Erwinia pyrifoliae	0.000100348812472153
511	1	L011_1	1588	0.000200401145836494	7	0	F	1903412	Hafniaceae	0.000702441687305072
511	1	L011_1	1589	0.000200401145836494	7	2	G	635	Edwardsiella	0.000702441687305072
511	1	L011_1	1590	0.000114514940477997	4	4	S	67780	Edwardsiella ictaluri	0.000401395249888613
511	1	L011_1	1591	2.86287351194992e-05	1	1	S	93378	Edwardsiella hoshinae	0.000100348812472153
511	1	L011_1	1592	0.000171772410716995	6	0	F	1903410	Pectobacteriaceae	0.000602092874832919
511	1	L011_1	1593	5.72574702389984e-05	2	1	G	122277	Pectobacterium	0.000200697624944306
511	1	L011_1	1594	2.86287351194992e-05	1	1	S	1905730	Pectobacterium parmentieri	0.000100348812472153
511	1	L011_1	1595	5.72574702389984e-05	2	0	G	204037	Dickeya	0.000200697624944306
511	1	L011_1	1596	2.86287351194992e-05	1	1	S	556	Dickeya chrysanthemi	0.000100348812472153
511	1	L011_1	1597	2.86287351194992e-05	1	0	S	69223	Dickeya paradisiaca	0.000100348812472153
511	1	L011_1	1599	2.86287351194992e-05	1	0	G	71655	Brenneria	0.000100348812472153
511	1	L011_1	1600	2.86287351194992e-05	1	1	S	598467	Brenneria sp. EniD312	0.000100348812472153
511	1	L011_1	1601	2.86287351194992e-05	1	1	G	84565	Sodalis	0.000100348812472153
511	1	L011_1	1602	0.00143143675597496	50	0	O	72274	Pseudomonadales	0.00501744062360766
511	1	L011_1	1603	0.00134555055061646	47	0	F	135621	Pseudomonadaceae	0.0047163941861912
511	1	L011_1	1604	0.00134555055061646	47	9	G	286	Pseudomonas	0.0047163941861912
511	1	L011_1	1606	0.000629832172628982	22	22	S	287	Pseudomonas aeruginosa	0.00220767387438737
511	1	L011_1	1608	5.72574702389984e-05	2	0	S	74829	Pseudomonas balearica	0.000200697624944306
511	1	L011_1	1611	2.86287351194992e-05	1	1	S	316	Pseudomonas stutzeri	0.000100348812472153
511	1	L011_1	1613	5.72574702389984e-05	2	2	S	380021	Pseudomonas protegens	0.000200697624944306
511	1	L011_1	1614	2.86287351194992e-05	1	1	S	294	Pseudomonas fluorescens	0.000100348812472153
511	1	L011_1	1615	5.72574702389984e-05	2	2	S	2049589	Pseudomonas sp. HLS-6	0.000200697624944306
511	1	L011_1	1617	2.86287351194992e-05	1	1	S	76759	Pseudomonas monteilii	0.000100348812472153
511	1	L011_1	1618	2.86287351194992e-05	1	0	S	65741	Pseudomonas knackmussii	0.000100348812472153
511	1	L011_1	1620	2.86287351194992e-05	1	0	S	312306	Pseudomonas entomophila	0.000100348812472153
511	1	L011_1	1622	2.86287351194992e-05	1	1	S	237609	Pseudomonas alkylphenolica	0.000100348812472153
511	1	L011_1	1623	2.86287351194992e-05	1	1	S	219572	Pseudomonas antarctica	0.000100348812472153
511	1	L011_1	1624	2.86287351194992e-05	1	1	S	1534110	Pseudomonas sp. DR 5-09	0.000100348812472153
511	1	L011_1	1626	2.86287351194992e-05	1	0	S	36746	Pseudomonas cichorii	0.000100348812472153
511	1	L011_1	1628	8.58862053584976e-05	3	0	F	468	Moraxellaceae	0.00030104643741646
511	1	L011_1	1629	5.72574702389984e-05	2	0	G	469	Acinetobacter	0.000200697624944306
511	1	L011_1	1631	5.72574702389984e-05	2	2	S	470	Acinetobacter baumannii	0.000200697624944306
511	1	L011_1	1632	2.86287351194992e-05	1	0	G	475	Moraxella	0.000100348812472153
511	1	L011_1	1633	2.86287351194992e-05	1	1	S	34062	Moraxella osloensis	0.000100348812472153
511	1	L011_1	1634	0.000687089642867981	24	0	O	135625	Pasteurellales	0.00240837149933168
511	1	L011_1	1635	0.000687089642867981	24	2	F	712	Pasteurellaceae	0.00240837149933168
511	1	L011_1	1636	0.000601203437509483	21	0	G	724	Haemophilus	0.00210732506191522
511	1	L011_1	1637	0.000543945967270485	19	19	S	730	Haemophilus ducreyi	0.00190662743697091
511	1	L011_1	1638	5.72574702389984e-05	2	0	S	727	Haemophilus influenzae	0.000200697624944306
511	1	L011_1	1640	2.86287351194992e-05	1	0	G	75984	Mannheimia	0.000100348812472153
511	1	L011_1	1641	2.86287351194992e-05	1	1	S	75985	Mannheimia haemolytica	0.000100348812472153
511	1	L011_1	1642	0.000458059761911987	16	0	O	135613	Chromatiales	0.00160558099955445
511	1	L011_1	1643	0.000257658616075493	9	0	F	1046	Chromatiaceae	0.000903139312249379
511	1	L011_1	1644	0.000171772410716995	6	0	G	53392	Thiodictyon	0.000602092874832919
511	1	L011_1	1645	0.000171772410716995	6	6	S	1166950	Candidatus Thiodictyon syntrophicum	0.000602092874832919
511	1	L011_1	1647	5.72574702389984e-05	2	2	S	1978339	Chromatiaceae bacterium 2141T.STBD.0c.01a	0.000200697624944306
511	1	L011_1	1648	2.86287351194992e-05	1	0	G	156885	Thioflavicoccus	0.000100348812472153
511	1	L011_1	1649	2.86287351194992e-05	1	0	S	80679	Thioflavicoccus mobilis	0.000100348812472153
511	1	L011_1	1651	0.000200401145836494	7	0	F	72276	Ectothiorhodospiraceae	0.000702441687305072
511	1	L011_1	1652	8.58862053584976e-05	3	0	G	106633	Thioalkalivibrio	0.00030104643741646
511	1	L011_1	1653	5.72574702389984e-05	2	0	S	1033854	Thioalkalivibrio sulfidiphilus	0.000200697624944306
511	1	L011_1	1655	2.86287351194992e-05	1	0	S	186931	Thioalkalivibrio nitratireducens	0.000100348812472153
511	1	L011_1	1657	5.72574702389984e-05	2	0	G	1335745	Spiribacter	0.000200697624944306
511	1	L011_1	1658	2.86287351194992e-05	1	0	S	1335746	Spiribacter salinus	0.000100348812472153
511	1	L011_1	1660	2.86287351194992e-05	1	1	S	1335757	Spiribacter curvatus	0.000100348812472153
511	1	L011_1	1661	2.86287351194992e-05	1	0	G	85108	Halorhodospira	0.000100348812472153
511	1	L011_1	1662	2.86287351194992e-05	1	0	S	1053	Halorhodospira halophila	0.000100348812472153
511	1	L011_1	1664	2.86287351194992e-05	1	0	G	1765964	Acidihalobacter	0.000100348812472153
511	1	L011_1	1665	2.86287351194992e-05	1	1	S	160660	Acidihalobacter prosperus	0.000100348812472153
511	1	L011_1	1668	0.000200401145836494	7	7	S	1248727	endosymbiont of unidentified scaly snail isolate Monju	0.000702441687305072
511	1	L011_1	1670	2.86287351194992e-05	1	1	S	186490	Candidatus Baumannia cicadellinicola	0.000100348812472153
511	1	L011_1	1671	2.86287351194992e-05	1	0	G	655184	Candidatus Thioglobus	0.000100348812472153
511	1	L011_1	1672	2.86287351194992e-05	1	1	S	1427364	Candidatus Thioglobus singularis	0.000100348812472153
511	1	L011_1	1673	0.000229029880955994	8	0	O	135619	Oceanospirillales	0.000802790499777226
511	1	L011_1	1674	0.000143143675597496	5	0	F	224372	Alcanivoracaceae	0.000501744062360766
511	1	L011_1	1675	0.000143143675597496	5	0	G	59753	Alcanivorax	0.000501744062360766
511	1	L011_1	1676	0.000114514940477997	4	0	S	1306787	Alcanivorax pacificus	0.000401395249888613
511	1	L011_1	1678	2.86287351194992e-05	1	1	S	1094342	Alcanivorax xenomutans	0.000100348812472153
511	1	L011_1	1679	5.72574702389984e-05	2	0	F	28256	Halomonadaceae	0.000200697624944306
511	1	L011_1	1680	5.72574702389984e-05	2	0	G	2745	Halomonas	0.000200697624944306
511	1	L011_1	1681	2.86287351194992e-05	1	1	S	475662	Halomonas beimenensis	0.000100348812472153
511	1	L011_1	1682	2.86287351194992e-05	1	1	S	1897729	Halomonas aestuarii	0.000100348812472153
511	1	L011_1	1683	2.86287351194992e-05	1	0	F	135620	Oceanospirillaceae	0.000100348812472153
511	1	L011_1	1684	2.86287351194992e-05	1	0	G	48075	Marinobacterium	0.000100348812472153
511	1	L011_1	1685	2.86287351194992e-05	1	1	S	1821621	Marinobacterium aestuarii	0.000100348812472153
511	1	L011_1	1686	0.000200401145836494	7	1	O	135614	Xanthomonadales	0.000702441687305072
511	1	L011_1	1687	0.000171772410716995	6	0	F	32033	Xanthomonadaceae	0.000602092874832919
511	1	L011_1	1688	8.58862053584976e-05	3	0	G	338	Xanthomonas	0.00030104643741646
511	1	L011_1	1689	8.58862053584976e-05	3	3	S	56458	Xanthomonas sacchari	0.00030104643741646
511	1	L011_1	1690	8.58862053584976e-05	3	2	G	40323	Stenotrophomonas	0.00030104643741646
511	1	L011_1	1692	2.86287351194992e-05	1	1	S	2072407	Stenotrophomonas sp. YAU14D1_LEIMI4_1	0.000100348812472153
511	1	L011_1	1693	0.000171772410716995	6	0	O	135622	Alteromonadales	0.000602092874832919
511	1	L011_1	1694	8.58862053584976e-05	3	0	F	72275	Alteromonadaceae	0.00030104643741646
511	1	L011_1	1695	5.72574702389984e-05	2	0	G	2742	Marinobacter	0.000200697624944306
511	1	L011_1	1696	5.72574702389984e-05	2	2	S	2743	Marinobacter hydrocarbonoclasticus	0.000200697624944306
511	1	L011_1	1697	2.86287351194992e-05	1	0	G	288793	Salinimonas	0.000100348812472153
511	1	L011_1	1698	2.86287351194992e-05	1	1	S	2183582	Salinimonas sp. HMF8227	0.000100348812472153
511	1	L011_1	1699	2.86287351194992e-05	1	0	F	267888	Pseudoalteromonadaceae	0.000100348812472153
511	1	L011_1	1700	2.86287351194992e-05	1	0	G	53246	Pseudoalteromonas	0.000100348812472153
511	1	L011_1	1701	2.86287351194992e-05	1	0	S	288	Pseudoalteromonas atlantica	0.000100348812472153
511	1	L011_1	1703	2.86287351194992e-05	1	0	F	267890	Shewanellaceae	0.000100348812472153
511	1	L011_1	1704	2.86287351194992e-05	1	0	G	22	Shewanella	0.000100348812472153
511	1	L011_1	1705	2.86287351194992e-05	1	1	S	62322	Shewanella baltica	0.000100348812472153
511	1	L011_1	1706	2.86287351194992e-05	1	0	F	267891	Moritellaceae	0.000100348812472153
511	1	L011_1	1707	2.86287351194992e-05	1	0	G	58050	Moritella	0.000100348812472153
511	1	L011_1	1708	2.86287351194992e-05	1	1	S	80854	Moritella viscosa	0.000100348812472153
511	1	L011_1	1709	0.000171772410716995	6	0	O	135624	Aeromonadales	0.000602092874832919
511	1	L011_1	1710	0.000171772410716995	6	0	F	84642	Aeromonadaceae	0.000602092874832919
511	1	L011_1	1711	0.000171772410716995	6	2	G	642	Aeromonas	0.000602092874832919
511	1	L011_1	1712	5.72574702389984e-05	2	0	S	645	Aeromonas salmonicida	0.000200697624944306
511	1	L011_1	1717	5.72574702389984e-05	2	2	S	654	Aeromonas veronii	0.000200697624944306
511	1	L011_1	1718	0.000143143675597496	5	0	O	72273	Thiotrichales	0.000501744062360766
511	1	L011_1	1719	0.000143143675597496	5	0	F	34064	Francisellaceae	0.000501744062360766
511	1	L011_1	1720	0.000114514940477997	4	0	G	262	Francisella	0.000401395249888613
511	1	L011_1	1721	0.000114514940477997	4	4	S	2007306	Francisella sp. FDC440	0.000401395249888613
511	1	L011_1	1722	2.86287351194992e-05	1	0	G	1869285	Allofrancisella	0.000100348812472153
511	1	L011_1	1723	2.86287351194992e-05	1	1	S	594679	Allofrancisella guangzhouensis	0.000100348812472153
511	1	L011_1	1724	8.58862053584976e-05	3	0	O	135623	Vibrionales	0.00030104643741646
511	1	L011_1	1725	8.58862053584976e-05	3	1	F	641	Vibrionaceae	0.00030104643741646
511	1	L011_1	1726	5.72574702389984e-05	2	0	G	662	Vibrio	0.000200697624944306
511	1	L011_1	1727	2.86287351194992e-05	1	1	S	687	Vibrio gazogenes	0.000100348812472153
511	1	L011_1	1729	5.72574702389984e-05	2	0	O	135618	Methylococcales	0.000200697624944306
511	1	L011_1	1730	5.72574702389984e-05	2	0	F	403	Methylococcaceae	0.000200697624944306
511	1	L011_1	1731	5.72574702389984e-05	2	0	G	413	Methylococcus	0.000200697624944306
511	1	L011_1	1732	5.72574702389984e-05	2	0	S	414	Methylococcus capsulatus	0.000200697624944306
511	1	L011_1	1734	5.72574702389984e-05	2	0	O	1706369	Cellvibrionales	0.000200697624944306
511	1	L011_1	1735	2.86287351194992e-05	1	0	F	1706371	Cellvibrionaceae	0.000100348812472153
511	1	L011_1	1736	2.86287351194992e-05	1	0	G	2036021	Agarilytica	0.000100348812472153
511	1	L011_1	1737	2.86287351194992e-05	1	1	S	1737490	Agarilytica rhodophyticola	0.000100348812472153
511	1	L011_1	1738	2.86287351194992e-05	1	0	F	1706372	Halieaceae	0.000100348812472153
511	1	L011_1	1739	2.86287351194992e-05	1	0	G	1217416	Halioglobus	0.000100348812472153
511	1	L011_1	1740	2.86287351194992e-05	1	1	S	930805	Halioglobus japonicus	0.000100348812472153
511	1	L011_1	1742	0.0718867538850625	2511	7	C	28221	Deltaproteobacteria	0.251975868117577
511	1	L011_1	1743	0.0703980596588485	2459	2	O	213115	Desulfovibrionales	0.246757729869025
511	1	L011_1	1744	0.0702262872481315	2453	6	F	194924	Desulfovibrionaceae	0.246155636994192
511	1	L011_1	1745	0.0693387964594271	2422	20	G	872	Desulfovibrio	0.243044823807555
511	1	L011_1	1746	0.0671916413254646	2347	2347	S	901	Desulfovibrio piger	0.235518662872144
511	1	L011_1	1747	0.000772975848226478	27	9	S	881	Desulfovibrio vulgaris	0.00270941793674814
511	1	L011_1	1750	0.000200401145836494	7	7	S	44742	Desulfovibrio fairfieldensis	0.000702441687305072
511	1	L011_1	1751	0.000143143675597496	5	5	S	644968	Desulfovibrio sp. FW1012B	0.000501744062360766
511	1	L011_1	1752	0.000114514940477997	4	4	S	631220	Desulfovibrio sp. G11	0.000401395249888613
511	1	L011_1	1753	0.000114514940477997	4	4	S	1725232	Candidatus Desulfovibrio trichonymphae	0.000401395249888613
511	1	L011_1	1754	8.58862053584976e-05	3	0	S	873	Desulfovibrio africanus	0.00030104643741646
511	1	L011_1	1756	5.72574702389984e-05	2	0	S	879	Desulfovibrio gigas	0.000200697624944306
511	1	L011_1	1758	5.72574702389984e-05	2	0	S	58180	Desulfovibrio alaskensis	0.000200697624944306
511	1	L011_1	1760	2.86287351194992e-05	1	0	S	191026	Desulfovibrio hydrothermalis	0.000100348812472153
511	1	L011_1	1762	0.000486688497031486	17	0	G	41707	Lawsonia	0.0017059298120266
511	1	L011_1	1763	0.000486688497031486	17	17	S	29546	Lawsonia intracellularis	0.0017059298120266
511	1	L011_1	1764	0.000229029880955994	8	0	G	2035811	Pseudodesulfovibrio	0.000802790499777226
511	1	L011_1	1765	0.000114514940477997	4	0	S	182210	Pseudodesulfovibrio aespoeensis	0.000401395249888613
511	1	L011_1	1767	5.72574702389984e-05	2	0	S	879567	Pseudodesulfovibrio piezophilus	0.000200697624944306
511	1	L011_1	1769	5.72574702389984e-05	2	2	S	1716143	Pseudodesulfovibrio indicus	0.000200697624944306
511	1	L011_1	1770	0.000114514940477997	4	0	F	213116	Desulfomicrobiaceae	0.000401395249888613
511	1	L011_1	1771	0.000114514940477997	4	0	G	898	Desulfomicrobium	0.000401395249888613
511	1	L011_1	1772	8.58862053584976e-05	3	0	S	132132	Desulfomicrobium orale	0.00030104643741646
511	1	L011_1	1774	2.86287351194992e-05	1	0	S	899	Desulfomicrobium baculatum	0.000100348812472153
511	1	L011_1	1776	0.000400802291672989	14	0	O	213118	Desulfobacterales	0.00140488337461014
511	1	L011_1	1777	0.000286287351194992	10	0	F	213119	Desulfobacteraceae	0.00100348812472153
511	1	L011_1	1778	0.000143143675597496	5	0	G	218207	Desulfatibacillum	0.000501744062360766
511	1	L011_1	1779	0.000143143675597496	5	0	S	259354	Desulfatibacillum alkenivorans	0.000501744062360766
511	1	L011_1	1781	0.000114514940477997	4	0	G	896	Desulfococcus	0.000401395249888613
511	1	L011_1	1782	0.000114514940477997	4	4	S	897	Desulfococcus multivorans	0.000401395249888613
511	1	L011_1	1783	2.86287351194992e-05	1	0	G	2295	Desulfobacterium	0.000100348812472153
511	1	L011_1	1784	2.86287351194992e-05	1	0	S	2296	Desulfobacterium autotrophicum	0.000100348812472153
511	1	L011_1	1786	0.000114514940477997	4	0	F	213121	Desulfobulbaceae	0.000401395249888613
511	1	L011_1	1787	8.58862053584976e-05	3	0	G	53318	Desulfocapsa	0.00030104643741646
511	1	L011_1	1788	8.58862053584976e-05	3	0	S	65555	Desulfocapsa sulfexigens	0.00030104643741646
511	1	L011_1	1790	2.86287351194992e-05	1	0	G	893	Desulfobulbus	0.000100348812472153
511	1	L011_1	1791	2.86287351194992e-05	1	1	S	1986146	Desulfobulbus sp. ORNL	0.000100348812472153
511	1	L011_1	1792	0.00037217355655349	13	0	O	69541	Desulfuromonadales	0.00130453456213799
511	1	L011_1	1793	0.000314916086314491	11	0	F	213422	Geobacteraceae	0.00110383693719369
511	1	L011_1	1794	0.000286287351194992	10	3	G	28231	Geobacter	0.00100348812472153
511	1	L011_1	1795	5.72574702389984e-05	2	0	S	28232	Geobacter metallireducens	0.000200697624944306
511	1	L011_1	1797	5.72574702389984e-05	2	2	S	35554	Geobacter sulfurreducens	0.000200697624944306
511	1	L011_1	1798	5.72574702389984e-05	2	2	S	443143	Geobacter sp. M18	0.000200697624944306
511	1	L011_1	1799	2.86287351194992e-05	1	0	S	313985	Geobacter lovleyi	0.000100348812472153
511	1	L011_1	1801	2.86287351194992e-05	1	0	G	392332	Geoalkalibacter	0.000100348812472153
511	1	L011_1	1802	2.86287351194992e-05	1	1	S	483547	Geoalkalibacter subterraneus	0.000100348812472153
511	1	L011_1	1803	5.72574702389984e-05	2	0	F	213421	Desulfuromonadaceae	0.000200697624944306
511	1	L011_1	1804	2.86287351194992e-05	1	0	G	18	Pelobacter	0.000100348812472153
511	1	L011_1	1805	2.86287351194992e-05	1	0	S	19	Pelobacter carbinolicus	0.000100348812472153
511	1	L011_1	1807	2.86287351194992e-05	1	0	G	890	Desulfuromonas	0.000100348812472153
511	1	L011_1	1808	2.86287351194992e-05	1	1	S	1603606	Desulfuromonas soudanensis	0.000100348812472153
511	1	L011_1	1809	0.000286287351194992	10	0	O	29	Myxococcales	0.00100348812472153
511	1	L011_1	1811	0.000114514940477997	4	0	F	39	Archangiaceae	0.000401395249888613
511	1	L011_1	1812	0.000114514940477997	4	0	G	47	Archangium	0.000401395249888613
511	1	L011_1	1813	0.000114514940477997	4	4	S	48	Archangium gephyra	0.000401395249888613
511	1	L011_1	1814	2.86287351194992e-05	1	0	F	31	Myxococcaceae	0.000100348812472153
511	1	L011_1	1815	2.86287351194992e-05	1	0	G	83461	Corallococcus	0.000100348812472153
511	1	L011_1	1816	2.86287351194992e-05	1	0	S	184914	Corallococcus coralloides	0.000100348812472153
511	1	L011_1	1818	2.86287351194992e-05	1	0	F	1524215	Anaeromyxobacteraceae	0.000100348812472153
511	1	L011_1	1819	2.86287351194992e-05	1	1	G	161492	Anaeromyxobacter	0.000100348812472153
511	1	L011_1	1821	2.86287351194992e-05	1	0	F	224464	Kofleriaceae	0.000100348812472153
511	1	L011_1	1822	2.86287351194992e-05	1	0	G	162027	Haliangium	0.000100348812472153
511	1	L011_1	1823	2.86287351194992e-05	1	0	S	80816	Haliangium ochraceum	0.000100348812472153
511	1	L011_1	1825	0.000143143675597496	5	0	O	453227	Desulfarculales	0.000501744062360766
511	1	L011_1	1826	0.000143143675597496	5	0	F	453228	Desulfarculaceae	0.000501744062360766
511	1	L011_1	1827	0.000143143675597496	5	0	G	453229	Desulfarculus	0.000501744062360766
511	1	L011_1	1828	0.000143143675597496	5	0	S	453230	Desulfarculus baarsii	0.000501744062360766
511	1	L011_1	1830	2.86287351194992e-05	1	0	O	213113	Desulfurellales	0.000100348812472153
511	1	L011_1	1831	2.86287351194992e-05	1	0	F	117942	Desulfurellaceae	0.000100348812472153
511	1	L011_1	1832	2.86287351194992e-05	1	0	G	84404	Hippea	0.000100348812472153
511	1	L011_1	1833	2.86287351194992e-05	1	0	S	84405	Hippea maritima	0.000100348812472153
511	1	L011_1	1835	2.86287351194992e-05	1	0	O	213462	Syntrophobacterales	0.000100348812472153
511	1	L011_1	1836	2.86287351194992e-05	1	0	F	213468	Syntrophaceae	0.000100348812472153
511	1	L011_1	1837	2.86287351194992e-05	1	0	G	60892	Desulfobacca	0.000100348812472153
511	1	L011_1	1838	2.86287351194992e-05	1	0	S	60893	Desulfobacca acetoxidans	0.000100348812472153
511	1	L011_1	1840	2.86287351194992e-05	1	0	O	1779134	Bradymonadales	0.000100348812472153
511	1	L011_1	1841	2.86287351194992e-05	1	0	F	1779135	Bradymonadaceae	0.000100348812472153
511	1	L011_1	1842	2.86287351194992e-05	1	0	G	1779136	Bradymonas	0.000100348812472153
511	1	L011_1	1843	2.86287351194992e-05	1	1	S	1548548	Bradymonas sediminis	0.000100348812472153
511	1	L011_1	1844	0.0300315431403547	1049	0	C	29547	Epsilonproteobacteria	0.105265904283289
511	1	L011_1	1845	0.0300315431403547	1049	0	O	213849	Campylobacterales	0.105265904283289
511	1	L011_1	1846	0.0298597707296377	1043	0	F	72294	Campylobacteraceae	0.104663811408456
511	1	L011_1	1847	0.0297452557891597	1039	150	G	194	Campylobacter	0.104262416158567
511	1	L011_1	1848	0.0134268767710451	469	162	S	197	Campylobacter jejuni	0.0470635930494399
511	1	L011_1	1851	0.0112797216370827	394	394	S	195	Campylobacter coli	0.0395374321140284
511	1	L011_1	1852	0.000314916086314491	11	0	S	827	Campylobacter ureolyticus	0.00110383693719369
511	1	L011_1	1854	0.000200401145836494	7	0	S	201	Campylobacter lari	0.000702441687305072
511	1	L011_1	1856	8.58862053584976e-05	3	3	S	206	Campylobacter sputorum	0.00030104643741646
511	1	L011_1	1857	5.72574702389984e-05	2	0	S	198	Campylobacter hyointestinalis	0.000200697624944306
511	1	L011_1	1860	2.86287351194992e-05	1	1	S	199	Campylobacter concisus	0.000100348812472153
511	1	L011_1	1861	2.86287351194992e-05	1	1	S	1660073	Campylobacter sp. RM6137	0.000100348812472153
511	1	L011_1	1862	2.86287351194992e-05	1	0	S	75658	Campylobacter lanienae	0.000100348812472153
511	1	L011_1	1864	0.000114514940477997	4	0	G	28196	Arcobacter	0.000401395249888613
511	1	L011_1	1865	8.58862053584976e-05	3	3	S	944547	Arcobacter sp. L	0.00030104643741646
511	1	L011_1	1866	2.86287351194992e-05	1	1	S	28197	Arcobacter butzleri	0.000100348812472153
511	1	L011_1	1867	0.000171772410716995	6	0	F	72293	Helicobacteraceae	0.000602092874832919
511	1	L011_1	1868	0.000114514940477997	4	0	G	209	Helicobacter	0.000401395249888613
511	1	L011_1	1869	8.58862053584976e-05	3	3	S	210	Helicobacter pylori	0.00030104643741646
511	1	L011_1	1870	2.86287351194992e-05	1	0	S	123841	Helicobacter canadensis	0.000100348812472153
511	1	L011_1	1872	5.72574702389984e-05	2	0	G	286130	Sulfuricurvum	0.000200697624944306
511	1	L011_1	1873	5.72574702389984e-05	2	0	S	148813	Sulfuricurvum kujiense	0.000200697624944306
511	1	L011_1	1875	0.0072430699852333	253	29	C	28211	Alphaproteobacteria	0.0253882495554548
511	1	L011_1	1876	0.00329230453874241	115	16	O	356	Rhizobiales	0.0115401134342976
511	1	L011_1	1877	0.000687089642867981	24	1	F	82115	Rhizobiaceae	0.00240837149933168
511	1	L011_1	1879	0.000200401145836494	7	2	G	357	Agrobacterium	0.000702441687305072
511	1	L011_1	1881	0.000114514940477997	4	1	S	358	Agrobacterium tumefaciens	0.000401395249888613
511	1	L011_1	1883	2.86287351194992e-05	1	1	S	1842536	Agrobacterium sp. RAC06	0.000100348812472153
511	1	L011_1	1884	8.58862053584976e-05	3	2	G	379	Rhizobium	0.00030104643741646
511	1	L011_1	1885	2.86287351194992e-05	1	1	S	384	Rhizobium leguminosarum	0.000100348812472153
511	1	L011_1	1886	2.86287351194992e-05	1	0	G	1525371	Neorhizobium	0.000100348812472153
511	1	L011_1	1887	2.86287351194992e-05	1	0	S	399	Neorhizobium galegae	0.000100348812472153
511	1	L011_1	1891	0.000114514940477997	4	0	G	28105	Sinorhizobium	0.000401395249888613
511	1	L011_1	1892	5.72574702389984e-05	2	2	S	382	Sinorhizobium meliloti	0.000200697624944306
511	1	L011_1	1893	2.86287351194992e-05	1	0	S	110321	Sinorhizobium medicae	0.000100348812472153
511	1	L011_1	1896	2.86287351194992e-05	1	1	S	380	Sinorhizobium fredii	0.000100348812472153
511	1	L011_1	1897	8.58862053584976e-05	3	0	G	34019	Liberibacter	0.00030104643741646
511	1	L011_1	1898	5.72574702389984e-05	2	2	S	34021	Candidatus Liberibacter asiaticus	0.000200697624944306
511	1	L011_1	1899	2.86287351194992e-05	1	0	S	556287	Candidatus Liberibacter solanacearum	0.000100348812472153
511	1	L011_1	1901	0.00037217355655349	13	0	F	69277	Phyllobacteriaceae	0.00130453456213799
511	1	L011_1	1902	0.000314916086314491	11	1	G	68287	Mesorhizobium	0.00110383693719369
511	1	L011_1	1903	0.000200401145836494	7	7	S	1670800	Mesorhizobium oceanicum	0.000702441687305072
511	1	L011_1	1904	5.72574702389984e-05	2	0	S	2066070	Mesorhizobium japonicum	0.000200697624944306
511	1	L011_1	1906	2.86287351194992e-05	1	0	S	39645	Mesorhizobium ciceri	0.000100348812472153
511	1	L011_1	1908	2.86287351194992e-05	1	0	G	31988	Aminobacter	0.000100348812472153
511	1	L011_1	1909	2.86287351194992e-05	1	1	S	374606	Aminobacter sp. MSH1	0.000100348812472153
511	1	L011_1	1910	2.86287351194992e-05	1	0	G	245876	Nitratireductor	0.000100348812472153
511	1	L011_1	1911	2.86287351194992e-05	1	1	S	472175	Nitratireductor basaltis	0.000100348812472153
511	1	L011_1	1912	0.00034354482143399	12	0	F	45401	Hyphomicrobiaceae	0.00120418574966584
511	1	L011_1	1913	0.000257658616075493	9	1	G	46913	Devosia	0.000903139312249379
511	1	L011_1	1914	0.000114514940477997	4	4	S	1736675	Devosia sp. A16	0.000401395249888613
511	1	L011_1	1915	0.000114514940477997	4	4	S	2083786	Devosia sp. I507	0.000401395249888613
511	1	L011_1	1916	5.72574702389984e-05	2	0	G	119044	Filomicrobium	0.000200697624944306
511	1	L011_1	1917	5.72574702389984e-05	2	2	S	1608628	Candidatus Filomicrobium marinum	0.000200697624944306
511	1	L011_1	1918	2.86287351194992e-05	1	0	G	1068	Rhodomicrobium	0.000100348812472153
511	1	L011_1	1919	2.86287351194992e-05	1	0	S	1069	Rhodomicrobium vannielii	0.000100348812472153
511	1	L011_1	1921	0.000286287351194992	10	0	F	41294	Bradyrhizobiaceae	0.00100348812472153
511	1	L011_1	1922	0.000229029880955994	8	1	G	374	Bradyrhizobium	0.000802790499777226
511	1	L011_1	1923	0.000143143675597496	5	5	S	1355477	Bradyrhizobium diazoefficiens	0.000501744062360766
511	1	L011_1	1924	2.86287351194992e-05	1	0	S	44255	Bradyrhizobium oligotrophicum	0.000100348812472153
511	1	L011_1	1926	2.86287351194992e-05	1	1	S	115808	Bradyrhizobium sp. ORS 285	0.000100348812472153
511	1	L011_1	1927	5.72574702389984e-05	2	0	G	85413	Bosea	0.000200697624944306
511	1	L011_1	1928	2.86287351194992e-05	1	1	S	1526658	Bosea vaviloviae	0.000100348812472153
511	1	L011_1	1929	2.86287351194992e-05	1	1	S	1842539	Bosea sp. RAC05	0.000100348812472153
511	1	L011_1	1930	0.000257658616075493	9	0	F	255475	Aurantimonadaceae	0.000903139312249379
511	1	L011_1	1931	0.000257658616075493	9	8	G	293088	Martelella	0.000903139312249379
511	1	L011_1	1932	2.86287351194992e-05	1	1	S	686597	Martelella sp. AD-3	0.000100348812472153
511	1	L011_1	1933	0.000257658616075493	9	5	F	335928	Xanthobacteraceae	0.000903139312249379
511	1	L011_1	1934	8.58862053584976e-05	3	0	G	279	Xanthobacter	0.00030104643741646
511	1	L011_1	1935	8.58862053584976e-05	3	0	S	280	Xanthobacter autotrophicus	0.00030104643741646
511	1	L011_1	1937	2.86287351194992e-05	1	0	G	6	Azorhizobium	0.000100348812472153
511	1	L011_1	1938	2.86287351194992e-05	1	0	S	7	Azorhizobium caulinodans	0.000100348812472153
511	1	L011_1	1940	0.000200401145836494	7	0	F	2036754	Chelatococcaceae	0.000702441687305072
511	1	L011_1	1941	0.000200401145836494	7	0	G	28209	Chelatococcus	0.000702441687305072
511	1	L011_1	1942	0.000200401145836494	7	7	S	444444	Chelatococcus daeguensis	0.000702441687305072
511	1	L011_1	1943	0.000171772410716995	6	0	F	119045	Methylobacteriaceae	0.000602092874832919
511	1	L011_1	1944	0.000114514940477997	4	2	G	407	Methylobacterium	0.000401395249888613
511	1	L011_1	1945	5.72574702389984e-05	2	2	S	925818	Methylobacterium sp. AMS5	0.000200697624944306
511	1	L011_1	1946	5.72574702389984e-05	2	0	G	2282523	Methylorubrum	0.000200697624944306
511	1	L011_1	1947	5.72574702389984e-05	2	1	S	408	Methylorubrum extorquens	0.000200697624944306
511	1	L011_1	1949	8.58862053584976e-05	3	0	F	118882	Brucellaceae	0.00030104643741646
511	1	L011_1	1950	5.72574702389984e-05	2	0	G	528	Ochrobactrum	0.000200697624944306
511	1	L011_1	1951	5.72574702389984e-05	2	0	S	529	Ochrobactrum anthropi	0.000200697624944306
511	1	L011_1	1953	2.86287351194992e-05	1	1	G	234	Brucella	0.000100348812472153
511	1	L011_1	1954	8.58862053584976e-05	3	0	F	119043	Rhodobiaceae	0.00030104643741646
511	1	L011_1	1955	8.58862053584976e-05	3	0	G	1541445	Candidatus Phaeomarinobacter	0.00030104643741646
511	1	L011_1	1956	8.58862053584976e-05	3	3	S	1458461	Candidatus Phaeomarinobacter ectocarpi	0.00030104643741646
511	1	L011_1	1957	2.86287351194992e-05	1	0	F	31993	Methylocystaceae	0.000100348812472153
511	1	L011_1	1958	2.86287351194992e-05	1	0	G	133	Methylocystis	0.000100348812472153
511	1	L011_1	1959	2.86287351194992e-05	1	1	S	655015	Methylocystis bryophila	0.000100348812472153
511	1	L011_1	1960	2.86287351194992e-05	1	0	F	45404	Beijerinckiaceae	0.000100348812472153
511	1	L011_1	1961	2.86287351194992e-05	1	0	G	532	Beijerinckia	0.000100348812472153
511	1	L011_1	1962	2.86287351194992e-05	1	0	S	533	Beijerinckia indica	0.000100348812472153
511	1	L011_1	1966	2.86287351194992e-05	1	1	G	1484898	Methyloceanibacter	0.000100348812472153
511	1	L011_1	1967	0.00114514940477997	40	2	O	204457	Sphingomonadales	0.00401395249888613
511	1	L011_1	1968	0.000830233318465477	29	1	F	41297	Sphingomonadaceae	0.00291011556169244
511	1	L011_1	1969	0.000286287351194992	10	0	G	165695	Sphingobium	0.00100348812472153
511	1	L011_1	1970	0.000143143675597496	5	5	S	120107	Sphingobium cloacae	0.000501744062360766
511	1	L011_1	1971	5.72574702389984e-05	2	2	S	13690	Sphingobium yanoikuyae	0.000200697624944306
511	1	L011_1	1972	5.72574702389984e-05	2	2	S	1843368	Sphingobium sp. RAC03	0.000200697624944306
511	1	L011_1	1973	2.86287351194992e-05	1	1	S	484429	Sphingobium sp. YBL2	0.000100348812472153
511	1	L011_1	1974	0.000229029880955994	8	0	G	13687	Sphingomonas	0.000802790499777226
511	1	L011_1	1975	0.000143143675597496	5	5	S	1921510	Sphingomonas sp. JJ-A5	0.000501744062360766
511	1	L011_1	1976	5.72574702389984e-05	2	2	S	93064	Sphingomonas koreensis	0.000200697624944306
511	1	L011_1	1977	2.86287351194992e-05	1	1	S	1390395	Sphingomonas sp. LK11	0.000100348812472153
511	1	L011_1	1978	0.000143143675597496	5	2	G	165697	Sphingopyxis	0.000501744062360766
511	1	L011_1	1979	8.58862053584976e-05	3	0	S	117207	Sphingopyxis alaskensis	0.00030104643741646
511	1	L011_1	1981	8.58862053584976e-05	3	0	G	165696	Novosphingobium	0.00030104643741646
511	1	L011_1	1982	8.58862053584976e-05	3	3	S	1609758	Novosphingobium sp. P6W	0.00030104643741646
511	1	L011_1	1983	2.86287351194992e-05	1	0	G	541	Zymomonas	0.000100348812472153
511	1	L011_1	1984	2.86287351194992e-05	1	1	S	542	Zymomonas mobilis	0.000100348812472153
511	1	L011_1	1985	2.86287351194992e-05	1	0	G	72173	Citromicrobium	0.000100348812472153
511	1	L011_1	1986	2.86287351194992e-05	1	1	S	1634516	Citromicrobium sp. JL477	0.000100348812472153
511	1	L011_1	1987	0.000257658616075493	9	0	F	335929	Erythrobacteraceae	0.000903139312249379
511	1	L011_1	1988	0.000171772410716995	6	0	G	361177	Altererythrobacter	0.000602092874832919
511	1	L011_1	1989	8.58862053584976e-05	3	3	S	2185142	Altererythrobacter sp. ZODW24	0.00030104643741646
511	1	L011_1	1990	5.72574702389984e-05	2	2	S	1267766	Altererythrobacter atlanticus	0.000200697624944306
511	1	L011_1	1991	2.86287351194992e-05	1	1	S	476157	Altererythrobacter ishigakiensis	0.000100348812472153
511	1	L011_1	1992	8.58862053584976e-05	3	0	G	1111	Porphyrobacter	0.00030104643741646
511	1	L011_1	1993	8.58862053584976e-05	3	3	S	2003315	Porphyrobacter sp. CACIAM 03H1	0.00030104643741646
511	1	L011_1	1994	0.00111652066966047	39	4	O	204455	Rhodobacterales	0.00391360368641398
511	1	L011_1	1995	0.000887490788704475	31	7	F	31989	Rhodobacteraceae	0.00311081318663675
511	1	L011_1	1996	0.000171772410716995	6	0	G	1060	Rhodobacter	0.000602092874832919
511	1	L011_1	1997	8.58862053584976e-05	3	3	S	1063	Rhodobacter sphaeroides	0.00030104643741646
511	1	L011_1	1998	5.72574702389984e-05	2	2	S	1850250	Rhodobacter sp. LPB0142	0.000200697624944306
511	1	L011_1	1999	2.86287351194992e-05	1	1	S	2033869	Rhodobacter sp. CZR27	0.000100348812472153
511	1	L011_1	2000	0.000143143675597496	5	2	G	265	Paracoccus	0.000501744062360766
511	1	L011_1	2001	8.58862053584976e-05	3	3	S	2065379	Paracoccus sp. CBA4604	0.00030104643741646
511	1	L011_1	2002	8.58862053584976e-05	3	0	G	478070	Labrenzia	0.00030104643741646
511	1	L011_1	2003	8.58862053584976e-05	3	3	S	2021862	Labrenzia sp. VG12	0.00030104643741646
511	1	L011_1	2004	5.72574702389984e-05	2	0	G	1097466	Defluviimonas	0.000200697624944306
511	1	L011_1	2005	5.72574702389984e-05	2	2	S	1335048	Defluviimonas alba	0.000200697624944306
511	1	L011_1	2006	5.72574702389984e-05	2	0	G	227873	Pannonibacter	0.000200697624944306
511	1	L011_1	2007	5.72574702389984e-05	2	2	S	121719	Pannonibacter phragmitetus	0.000200697624944306
511	1	L011_1	2008	2.86287351194992e-05	1	0	G	60136	Sulfitobacter	0.000100348812472153
511	1	L011_1	2009	2.86287351194992e-05	1	1	S	1389011	Sulfitobacter sp. SK025	0.000100348812472153
511	1	L011_1	2010	2.86287351194992e-05	1	0	G	360528	Pelagibaca	0.000100348812472153
511	1	L011_1	2011	2.86287351194992e-05	1	1	S	1250539	Pelagibaca abyssi	0.000100348812472153
511	1	L011_1	2012	2.86287351194992e-05	1	0	G	34008	Rhodovulum	0.000100348812472153
511	1	L011_1	2013	2.86287351194992e-05	1	1	S	1564506	Rhodovulum sp. P5	0.000100348812472153
511	1	L011_1	2014	2.86287351194992e-05	1	0	G	875170	Celeribacter	0.000100348812472153
511	1	L011_1	2015	2.86287351194992e-05	1	1	S	875171	Celeribacter baekdonensis	0.000100348812472153
511	1	L011_1	2016	2.86287351194992e-05	1	0	G	152161	Stappia	0.000100348812472153
511	1	L011_1	2017	2.86287351194992e-05	1	1	S	1881061	Stappia sp. ES.058	0.000100348812472153
511	1	L011_1	2018	2.86287351194992e-05	1	0	G	204456	Gemmobacter	0.000100348812472153
511	1	L011_1	2019	2.86287351194992e-05	1	1	S	2169400	Gemmobacter sp. HYN0069	0.000100348812472153
511	1	L011_1	2020	0.000114514940477997	4	0	F	69657	Hyphomonadaceae	0.000401395249888613
511	1	L011_1	2021	8.58862053584976e-05	3	0	G	2723	Hirschia	0.00030104643741646
511	1	L011_1	2022	8.58862053584976e-05	3	0	S	2724	Hirschia baltica	0.00030104643741646
511	1	L011_1	2024	2.86287351194992e-05	1	0	G	74317	Maricaulis	0.000100348812472153
511	1	L011_1	2025	2.86287351194992e-05	1	0	S	74318	Maricaulis maris	0.000100348812472153
511	1	L011_1	2027	0.000429431026792488	15	1	O	204441	Rhodospirillales	0.0015052321870823
511	1	L011_1	2028	0.000229029880955994	8	0	F	41295	Rhodospirillaceae	0.000802790499777226
511	1	L011_1	2029	0.000114514940477997	4	0	G	191	Azospirillum	0.000401395249888613
511	1	L011_1	2030	8.58862053584976e-05	3	3	S	1226968	Azospirillum humicireducens	0.00030104643741646
511	1	L011_1	2031	2.86287351194992e-05	1	1	S	682998	Azospirillum sp. M2T2B2	0.000100348812472153
511	1	L011_1	2032	5.72574702389984e-05	2	0	G	171436	Tistrella	0.000200697624944306
511	1	L011_1	2033	5.72574702389984e-05	2	0	S	171437	Tistrella mobilis	0.000200697624944306
511	1	L011_1	2035	2.86287351194992e-05	1	1	G	13134	Magnetospirillum	0.000100348812472153
511	1	L011_1	2036	2.86287351194992e-05	1	0	G	1182780	Magnetospira	0.000100348812472153
511	1	L011_1	2037	2.86287351194992e-05	1	1	S	1288970	Magnetospira sp. QH-2	0.000100348812472153
511	1	L011_1	2038	0.000171772410716995	6	0	F	433	Acetobacteraceae	0.000602092874832919
511	1	L011_1	2039	5.72574702389984e-05	2	0	G	441	Gluconobacter	0.000200697624944306
511	1	L011_1	2040	2.86287351194992e-05	1	1	S	442	Gluconobacter oxydans	0.000100348812472153
511	1	L011_1	2041	2.86287351194992e-05	1	1	S	318683	Gluconobacter albidus	0.000100348812472153
511	1	L011_1	2042	2.86287351194992e-05	1	0	G	434	Acetobacter	0.000100348812472153
511	1	L011_1	2043	2.86287351194992e-05	1	1	S	104102	Acetobacter tropicalis	0.000100348812472153
511	1	L011_1	2044	2.86287351194992e-05	1	0	G	89583	Gluconacetobacter	0.000100348812472153
511	1	L011_1	2045	2.86287351194992e-05	1	0	S	33996	Gluconacetobacter diazotrophicus	0.000100348812472153
511	1	L011_1	2047	2.86287351194992e-05	1	0	G	1434011	Komagataeibacter	0.000100348812472153
511	1	L011_1	2048	2.86287351194992e-05	1	1	S	215221	Komagataeibacter rhaeticus	0.000100348812472153
511	1	L011_1	2049	2.86287351194992e-05	1	0	G	1602345	Parasaccharibacter	0.000100348812472153
511	1	L011_1	2050	2.86287351194992e-05	1	1	S	1510841	Parasaccharibacter apium	0.000100348812472153
511	1	L011_1	2051	0.000200401145836494	7	0	O	766	Rickettsiales	0.000702441687305072
511	1	L011_1	2054	0.000114514940477997	4	4	S	1528098	Rickettsiales bacterium Ac37b	0.000401395249888613
511	1	L011_1	2055	5.72574702389984e-05	2	0	F	942	Anaplasmataceae	0.000200697624944306
511	1	L011_1	2056	2.86287351194992e-05	1	0	G	943	Ehrlichia	0.000100348812472153
511	1	L011_1	2058	2.86287351194992e-05	1	0	S	779	Ehrlichia ruminantium	0.000100348812472153
511	1	L011_1	2061	2.86287351194992e-05	1	0	G	953	Wolbachia	0.000100348812472153
511	1	L011_1	2062	2.86287351194992e-05	1	1	S	169402	Wolbachia endosymbiont of Folsomia candida	0.000100348812472153
511	1	L011_1	2063	2.86287351194992e-05	1	0	F	775	Rickettsiaceae	0.000100348812472153
511	1	L011_1	2065	2.86287351194992e-05	1	1	G	780	Rickettsia	0.000100348812472153
511	1	L011_1	2067	8.58862053584976e-05	3	0	G	213485	Micavibrio	0.00030104643741646
511	1	L011_1	2068	8.58862053584976e-05	3	2	S	349221	Micavibrio aeruginosavorus	0.00030104643741646
511	1	L011_1	2070	8.58862053584976e-05	3	0	O	204458	Caulobacterales	0.00030104643741646
511	1	L011_1	2071	8.58862053584976e-05	3	0	F	76892	Caulobacteraceae	0.00030104643741646
511	1	L011_1	2072	8.58862053584976e-05	3	0	G	75	Caulobacter	0.00030104643741646
511	1	L011_1	2073	2.86287351194992e-05	1	1	S	69395	Caulobacter henricii	0.000100348812472153
511	1	L011_1	2074	2.86287351194992e-05	1	1	S	69666	Caulobacter mirabilis	0.000100348812472153
511	1	L011_1	2075	2.86287351194992e-05	1	1	S	88688	Caulobacter segnis	0.000100348812472153
511	1	L011_1	2076	5.72574702389984e-05	2	0	O	1921002	Holosporales	0.000200697624944306
511	1	L011_1	2077	5.72574702389984e-05	2	0	F	44746	Holosporaceae	0.000200697624944306
511	1	L011_1	2079	5.72574702389984e-05	2	2	S	86106	endosymbiont of Acanthamoeba sp. UWC8	0.000200697624944306
511	1	L011_1	2080	0.00478099876495637	167	7	C	28216	Betaproteobacteria	0.0167582516828496
511	1	L011_1	2081	0.00383625050601289	134	9	O	80840	Burkholderiales	0.0134467408712685
511	1	L011_1	2082	0.00114514940477997	40	3	F	75682	Oxalobacteraceae	0.00401395249888613
511	1	L011_1	2083	0.000801604583345978	28	0	G	846	Oxalobacter	0.00280976674922029
511	1	L011_1	2084	0.000801604583345978	28	28	S	847	Oxalobacter formigenes	0.00280976674922029
511	1	L011_1	2085	8.58862053584976e-05	3	0	G	963	Herbaspirillum	0.00030104643741646
511	1	L011_1	2086	2.86287351194992e-05	1	1	S	964	Herbaspirillum seropedicae	0.000100348812472153
511	1	L011_1	2087	2.86287351194992e-05	1	1	S	92645	Herbaspirillum frisingense	0.000100348812472153
511	1	L011_1	2088	2.86287351194992e-05	1	1	S	2025949	Herbaspirillum sp. meg3	0.000100348812472153
511	1	L011_1	2089	8.58862053584976e-05	3	0	G	149698	Massilia	0.00030104643741646
511	1	L011_1	2090	5.72574702389984e-05	2	2	S	2072590	Massilia armeniaca	0.000200697624944306
511	1	L011_1	2091	2.86287351194992e-05	1	1	S	1593482	Massilia sp. YMA4	0.000100348812472153
511	1	L011_1	2092	5.72574702389984e-05	2	1	G	29580	Janthinobacterium	0.000200697624944306
511	1	L011_1	2093	2.86287351194992e-05	1	1	S	1236179	Janthinobacterium sp. B9-8	0.000100348812472153
511	1	L011_1	2094	2.86287351194992e-05	1	0	G	202907	Collimonas	0.000100348812472153
511	1	L011_1	2095	2.86287351194992e-05	1	1	S	158899	Collimonas fungivorans	0.000100348812472153
511	1	L011_1	2098	0.000400802291672989	14	14	S	1834205	Burkholderiales bacterium YL45	0.00140488337461014
511	1	L011_1	2099	0.000114514940477997	4	4	S	1469502	Burkholderiales bacterium GJ-E10	0.000401395249888613
511	1	L011_1	2100	5.72574702389984e-05	2	2	S	864051	Burkholderiales bacterium JOSHI_001	0.000200697624944306
511	1	L011_1	2102	5.72574702389984e-05	2	0	G	32012	Thiomonas	0.000200697624944306
511	1	L011_1	2103	2.86287351194992e-05	1	1	S	926	Thiomonas intermedia	0.000100348812472153
511	1	L011_1	2104	2.86287351194992e-05	1	1	S	1050370	Thiomonas sp. X19	0.000100348812472153
511	1	L011_1	2105	2.86287351194992e-05	1	0	G	88	Leptothrix	0.000100348812472153
511	1	L011_1	2106	2.86287351194992e-05	1	0	S	34029	Leptothrix cholodnii	0.000100348812472153
511	1	L011_1	2108	2.86287351194992e-05	1	0	G	93681	Roseateles	0.000100348812472153
511	1	L011_1	2109	2.86287351194992e-05	1	1	S	76731	Roseateles depolymerans	0.000100348812472153
511	1	L011_1	2110	2.86287351194992e-05	1	0	G	318147	Paucibacter	0.000100348812472153
511	1	L011_1	2111	2.86287351194992e-05	1	1	S	1768242	Paucibacter sp. KCTC 42545	0.000100348812472153
511	1	L011_1	2112	2.86287351194992e-05	1	1	S	413882	Polyangium brachysporum	0.000100348812472153
511	1	L011_1	2113	0.000543945967270485	19	3	F	119060	Burkholderiaceae	0.00190662743697091
511	1	L011_1	2114	0.000143143675597496	5	3	G	106589	Cupriavidus	0.000501744062360766
511	1	L011_1	2115	5.72574702389984e-05	2	0	S	82541	Cupriavidus gilardii	0.000200697624944306
511	1	L011_1	2117	0.000114514940477997	4	1	G	93217	Pandoraea	0.000401395249888613
511	1	L011_1	2118	5.72574702389984e-05	2	2	S	445709	Pandoraea thiooxydans	0.000200697624944306
511	1	L011_1	2119	2.86287351194992e-05	1	1	S	93220	Pandoraea pnomenusa	0.000100348812472153
511	1	L011_1	2120	8.58862053584976e-05	3	1	G	32008	Burkholderia	0.00030104643741646
511	1	L011_1	2121	2.86287351194992e-05	1	1	S	2217913	Burkholderia sp. JP2-270	0.000100348812472153
511	1	L011_1	2123	5.72574702389984e-05	2	1	G	48736	Ralstonia	0.000200697624944306
511	1	L011_1	2124	2.86287351194992e-05	1	1	S	190721	Ralstonia insidiosa	0.000100348812472153
511	1	L011_1	2125	5.72574702389984e-05	2	0	G	1910924	Hydromonas	0.000200697624944306
511	1	L011_1	2126	5.72574702389984e-05	2	2	S	2268024	Hydromonas sp. F02	0.000200697624944306
511	1	L011_1	2127	0.000515317232150986	18	0	F	506	Alcaligenaceae	0.00180627862449876
511	1	L011_1	2128	0.000314916086314491	11	5	G	517	Bordetella	0.00110383693719369
511	1	L011_1	2129	5.72574702389984e-05	2	2	S	463014	Bordetella flabilis	0.000200697624944306
511	1	L011_1	2130	2.86287351194992e-05	1	1	S	1697043	Bordetella sp. H567	0.000100348812472153
511	1	L011_1	2131	2.86287351194992e-05	1	1	S	103855	Bordetella hinzii	0.000100348812472153
511	1	L011_1	2132	2.86287351194992e-05	1	1	S	1331258	Bordetella pseudohinzii	0.000100348812472153
511	1	L011_1	2133	2.86287351194992e-05	1	1	S	463040	Bordetella genomosp. 13	0.000100348812472153
511	1	L011_1	2134	5.72574702389984e-05	2	0	G	222	Achromobacter	0.000200697624944306
511	1	L011_1	2135	5.72574702389984e-05	2	2	S	217203	Achromobacter spanius	0.000200697624944306
511	1	L011_1	2136	5.72574702389984e-05	2	2	G	29574	Taylorella	0.000200697624944306
511	1	L011_1	2137	5.72574702389984e-05	2	0	G	359336	Castellaniella	0.000200697624944306
511	1	L011_1	2138	5.72574702389984e-05	2	0	S	75697	Castellaniella defragrans	0.000200697624944306
511	1	L011_1	2140	2.86287351194992e-05	1	0	G	507	Alcaligenes	0.000100348812472153
511	1	L011_1	2141	2.86287351194992e-05	1	1	S	511	Alcaligenes faecalis	0.000100348812472153
511	1	L011_1	2142	0.000515317232150986	18	0	F	80864	Comamonadaceae	0.00180627862449876
511	1	L011_1	2143	8.58862053584976e-05	3	1	G	12916	Acidovorax	0.00030104643741646
511	1	L011_1	2144	2.86287351194992e-05	1	1	S	358220	Acidovorax sp. KKS102	0.000100348812472153
511	1	L011_1	2145	2.86287351194992e-05	1	1	S	1858609	Acidovorax sp. T1	0.000100348812472153
511	1	L011_1	2146	8.58862053584976e-05	3	0	G	665874	Limnohabitans	0.00030104643741646
511	1	L011_1	2147	8.58862053584976e-05	3	3	S	1678128	Limnohabitans sp. 63ED37-2	0.00030104643741646
511	1	L011_1	2148	8.58862053584976e-05	3	0	G	34072	Variovorax	0.00030104643741646
511	1	L011_1	2149	8.58862053584976e-05	3	3	S	2126319	Variovorax sp. PMC12	0.00030104643741646
511	1	L011_1	2150	8.58862053584976e-05	3	1	G	80865	Delftia	0.00030104643741646
511	1	L011_1	2151	5.72574702389984e-05	2	2	S	1920191	Delftia sp. HK171	0.000200697624944306
511	1	L011_1	2152	5.72574702389984e-05	2	0	G	47420	Hydrogenophaga	0.000200697624944306
511	1	L011_1	2153	5.72574702389984e-05	2	2	S	1842537	Hydrogenophaga sp. RAC07	0.000200697624944306
511	1	L011_1	2154	2.86287351194992e-05	1	1	G	1649468	Melaminivora	0.000100348812472153
511	1	L011_1	2155	2.86287351194992e-05	1	0	G	174951	Ramlibacter	0.000100348812472153
511	1	L011_1	2156	2.86287351194992e-05	1	1	S	94132	Ramlibacter tataouinensis	0.000100348812472153
511	1	L011_1	2158	2.86287351194992e-05	1	1	S	1458426	Comamonadaceae bacterium B1	0.000100348812472153
511	1	L011_1	2159	2.86287351194992e-05	1	0	G	52972	Polaromonas	0.000100348812472153
511	1	L011_1	2160	2.86287351194992e-05	1	0	S	216465	Polaromonas naphthalenivorans	0.000100348812472153
511	1	L011_1	2162	0.000458059761911987	16	1	O	206351	Neisseriales	0.00160558099955445
511	1	L011_1	2163	0.000229029880955994	8	0	F	1499392	Chromobacteriaceae	0.000802790499777226
511	1	L011_1	2165	8.58862053584976e-05	3	2	G	535	Chromobacterium	0.00030104643741646
511	1	L011_1	2166	2.86287351194992e-05	1	1	S	1108595	Chromobacterium vaccinii	0.000100348812472153
511	1	L011_1	2167	8.58862053584976e-05	3	0	G	168470	Laribacter	0.00030104643741646
511	1	L011_1	2168	8.58862053584976e-05	3	3	S	168471	Laribacter hongkongensis	0.00030104643741646
511	1	L011_1	2169	2.86287351194992e-05	1	0	G	187	Aquaspirillum	0.000100348812472153
511	1	L011_1	2170	2.86287351194992e-05	1	1	S	1938604	Aquaspirillum sp. LM1	0.000100348812472153
511	1	L011_1	2171	2.86287351194992e-05	1	0	G	57739	Vogesella	0.000100348812472153
511	1	L011_1	2172	2.86287351194992e-05	1	1	S	1192162	Vogesella sp. LIG4	0.000100348812472153
511	1	L011_1	2173	0.000200401145836494	7	0	F	481	Neisseriaceae	0.000702441687305072
511	1	L011_1	2174	0.000143143675597496	5	2	G	482	Neisseria	0.000501744062360766
511	1	L011_1	2175	5.72574702389984e-05	2	2	S	655307	Neisseria sp. KEM232	0.000200697624944306
511	1	L011_1	2176	2.86287351194992e-05	1	1	S	326523	Neisseria zoodegmatis	0.000100348812472153
511	1	L011_1	2177	2.86287351194992e-05	1	0	G	59	Vitreoscilla	0.000100348812472153
511	1	L011_1	2178	2.86287351194992e-05	1	1	S	63	Vitreoscilla filiformis	0.000100348812472153
511	1	L011_1	2179	2.86287351194992e-05	1	0	G	538	Eikenella	0.000100348812472153
511	1	L011_1	2180	2.86287351194992e-05	1	1	S	539	Eikenella corrodens	0.000100348812472153
511	1	L011_1	2182	0.000114514940477997	4	0	G	327159	Candidatus Accumulibacter	0.000401395249888613
511	1	L011_1	2183	0.000114514940477997	4	0	S	327160	Candidatus Accumulibacter phosphatis	0.000401395249888613
511	1	L011_1	2185	5.72574702389984e-05	2	0	G	33055	Candidatus Kinetoplastibacterium	0.000200697624944306
511	1	L011_1	2186	5.72574702389984e-05	2	2	S	33056	Candidatus Kinetoplastibacterium crithidii	0.000200697624944306
511	1	L011_1	2188	2.86287351194992e-05	1	1	S	1904640	Betaproteobacteria bacterium GR16-43	0.000100348812472153
511	1	L011_1	2189	2.86287351194992e-05	1	0	G	1381133	Candidatus Profftella	0.000100348812472153
511	1	L011_1	2190	2.86287351194992e-05	1	1	S	669502	Candidatus Profftella armatura	0.000100348812472153
511	1	L011_1	2191	2.86287351194992e-05	1	0	O	32003	Nitrosomonadales	0.000100348812472153
511	1	L011_1	2192	2.86287351194992e-05	1	0	F	2008793	Sterolibacteriaceae	0.000100348812472153
511	1	L011_1	2193	2.86287351194992e-05	1	0	G	1054211	Sulfuritalea	0.000100348812472153
511	1	L011_1	2194	2.86287351194992e-05	1	0	S	748811	Sulfuritalea hydrogenivorans	0.000100348812472153
511	1	L011_1	2196	2.86287351194992e-05	1	0	O	206389	Rhodocyclales	0.000100348812472153
511	1	L011_1	2197	2.86287351194992e-05	1	0	F	75787	Rhodocyclaceae	0.000100348812472153
511	1	L011_1	2198	2.86287351194992e-05	1	0	G	146937	Azospira	0.000100348812472153
511	1	L011_1	2199	2.86287351194992e-05	1	0	S	146939	Azospira oryzae	0.000100348812472153
511	1	L011_1	2203	3.08279945513791	107682	169	P	976	Bacteroidetes	10.8057608246264
511	1	L011_1	2204	3.07569952882828	107434	2	C	200643	Bacteroidia	10.7808743191333
511	1	L011_1	2205	3.07555638515268	107429	1744	O	171549	Bacteroidales	10.7803725750709
511	1	L011_1	2206	2.82705896431543	98749	0	F	815	Bacteroidaceae	9.90934488281266
511	1	L011_1	2207	2.82705896431543	98749	2776	G	816	Bacteroides	9.90934488281266
511	1	L011_1	2208	1.57008572015869	54843	39431	S	821	Bacteroides vulgatus	5.5034299224103
511	1	L011_1	2210	0.439995030051583	15369	13867	S	817	Bacteroides fragilis	1.54226089888452
511	1	L011_1	2214	0.220011829393351	7685	5276	S	818	Bacteroides thetaiotaomicron	0.771180623848497
511	1	L011_1	2216	0.194847171223312	6806	6806	S	246787	Bacteroides cellulosilyticus	0.682974017685475
511	1	L011_1	2217	0.184998886342204	6462	6452	S	28116	Bacteroides ovatus	0.648454026195054
511	1	L011_1	2219	0.0693101677243076	2421	0	S	357276	Bacteroides dorei	0.242944474995083
511	1	L011_1	2221	0.05259098641452	1837	1837	S	1796613	Bacteroides caecimuris	0.184340768511345
511	1	L011_1	2222	0.00406528038696889	142	142	S	47678	Bacteroides caccae	0.0142495313710458
511	1	L011_1	2223	0.00406528038696889	142	0	S	290053	Bacteroides helcogenes	0.0142495313710458
511	1	L011_1	2225	0.00392213671137139	137	0	S	376805	Bacteroides salanitronis	0.013747787308685
511	1	L011_1	2227	0.00174635284228945	61	61	S	28113	Bacteroides heparinolyticus	0.00612127756080135
511	1	L011_1	2228	0.00151732296133346	53	53	S	28119	Bacteroides zoogleoformans	0.00531848706102412
511	1	L011_1	2229	0.000429431026792488	15	0	S	151276	Bacteroides coprosuis	0.0015052321870823
511	1	L011_1	2231	0.102948931489719	3596	1	F	2005525	Tannerellaceae	0.360854329649863
511	1	L011_1	2232	0.102777159079002	3590	1450	G	375288	Parabacteroides	0.36025223677503
511	1	L011_1	2233	0.0318065247177636	1111	0	S	823	Parabacteroides distasonis	0.111487530656562
511	1	L011_1	2235	0.0294589684379647	1029	1029	S	2025876	Parabacteroides sp. CT06	0.103258928033846
511	1	L011_1	2236	0.000143143675597496	5	0	G	195950	Tannerella	0.000501744062360766
511	1	L011_1	2237	8.58862053584976e-05	3	2	S	28112	Tannerella forsythia	0.00030104643741646
511	1	L011_1	2239	5.72574702389984e-05	2	2	S	712710	Tannerella sp. oral taxon HOT-286	0.000200697624944306
511	1	L011_1	2240	0.0700545148374146	2447	0	F	1853231	Odoribacteraceae	0.245553544119359
511	1	L011_1	2241	0.0700545148374146	2447	0	G	283168	Odoribacter	0.245553544119359
511	1	L011_1	2242	0.0700545148374146	2447	2444	S	28118	Odoribacter splanchnicus	0.245553544119359
511	1	L011_1	2244	0.0109075480805292	381	0	F	171550	Rikenellaceae	0.0382328975518904
511	1	L011_1	2245	0.0108789193454097	380	59	G	239759	Alistipes	0.0381325487394182
511	1	L011_1	2246	0.00521042979174885	182	0	S	328814	Alistipes shahii	0.0182634838699319
511	1	L011_1	2248	0.00397939418161039	139	0	S	214856	Alistipes finegoldii	0.0139484849336293
511	1	L011_1	2250	2.86287351194992e-05	1	0	G	1611681	Mucinivorans	0.000100348812472153
511	1	L011_1	2251	2.86287351194992e-05	1	1	S	1433126	Mucinivorans hirudinis	0.000100348812472153
511	1	L011_1	2252	0.00761524354178679	266	0	F	2005519	Barnesiellaceae	0.0266927841175928
511	1	L011_1	2253	0.00761524354178679	266	0	G	397864	Barnesiella	0.0266927841175928
511	1	L011_1	2254	0.00761524354178679	266	0	S	397865	Barnesiella viscericola	0.0266927841175928
511	1	L011_1	2256	0.00552534587806335	193	0	F	171551	Porphyromonadaceae	0.0193673208071256
511	1	L011_1	2257	0.00552534587806335	193	1	G	836	Porphyromonas	0.0193673208071256
511	1	L011_1	2258	0.00526768726198785	184	0	S	28123	Porphyromonas asaccharolytica	0.0184641814948762
511	1	L011_1	2260	0.000143143675597496	5	5	S	837	Porphyromonas gingivalis	0.000501744062360766
511	1	L011_1	2261	8.58862053584976e-05	3	3	S	393921	Porphyromonas crevioricanis	0.00030104643741646
511	1	L011_1	2262	0.00123103561013847	43	0	F	171552	Prevotellaceae	0.00431499893630259
511	1	L011_1	2263	0.00123103561013847	43	3	G	838	Prevotella	0.00431499893630259
511	1	L011_1	2264	0.000400802291672989	14	13	S	28131	Prevotella intermedia	0.00140488337461014
511	1	L011_1	2266	0.000400802291672989	14	0	S	589437	Prevotella scopos	0.00140488337461014
511	1	L011_1	2268	8.58862053584976e-05	3	3	S	28132	Prevotella melaninogenica	0.00030104643741646
511	1	L011_1	2269	8.58862053584976e-05	3	0	S	52227	Prevotella dentalis	0.00030104643741646
511	1	L011_1	2271	5.72574702389984e-05	2	2	S	76123	Prevotella enoeca	0.000200697624944306
511	1	L011_1	2272	5.72574702389984e-05	2	0	S	589436	Prevotella fusca	0.000200697624944306
511	1	L011_1	2274	2.86287351194992e-05	1	0	S	652716	Prevotella sp. oral taxon 299	0.000100348812472153
511	1	L011_1	2276	2.86287351194992e-05	1	1	S	1177574	Prevotella jejuni	0.000100348812472153
511	1	L011_1	2277	0.000229029880955994	8	0	F	2005473	Muribaculaceae	0.000802790499777226
511	1	L011_1	2278	0.000229029880955994	8	0	G	1918540	Muribaculum	0.000802790499777226
511	1	L011_1	2279	0.000229029880955994	8	8	S	1796646	Muribaculum intestinale	0.000802790499777226
511	1	L011_1	2281	2.86287351194992e-05	1	0	G	511434	Candidatus Azobacteroides	0.000100348812472153
511	1	L011_1	2282	2.86287351194992e-05	1	0	S	511435	Candidatus Azobacteroides pseudotrichonymphae	0.000100348812472153
511	1	L011_1	2284	2.86287351194992e-05	1	0	F	2005523	Paludibacteraceae	0.000100348812472153
511	1	L011_1	2285	2.86287351194992e-05	1	0	G	346096	Paludibacter	0.000100348812472153
511	1	L011_1	2286	2.86287351194992e-05	1	0	S	185300	Paludibacter propionicigenes	0.000100348812472153
511	1	L011_1	2288	8.58862053584976e-05	3	0	O	1970189	Marinilabiliales	0.00030104643741646
511	1	L011_1	2289	8.58862053584976e-05	3	0	F	1970190	Salinivirgaceae	0.00030104643741646
511	1	L011_1	2290	8.58862053584976e-05	3	0	G	1970191	Salinivirga	0.00030104643741646
511	1	L011_1	2291	8.58862053584976e-05	3	3	S	1307839	Salinivirga cyanobacteriivorans	0.00030104643741646
511	1	L011_1	2292	0.00188949651788695	66	0	C	117743	Flavobacteriia	0.00662302162316211
511	1	L011_1	2293	0.00188949651788695	66	0	O	200644	Flavobacteriales	0.00662302162316211
511	1	L011_1	2294	0.00180361031252845	63	7	F	49546	Flavobacteriaceae	0.00632197518574565
511	1	L011_1	2295	0.000658460907748482	23	0	G	28250	Ornithobacterium	0.00230802268685952
511	1	L011_1	2296	0.000658460907748482	23	0	S	28251	Ornithobacterium rhinotracheale	0.00230802268685952
511	1	L011_1	2298	0.000601203437509483	21	3	G	59732	Chryseobacterium	0.00210732506191522
511	1	L011_1	2299	0.000515317232150986	18	18	S	1324352	Chryseobacterium gallinarum	0.00180627862449876
511	1	L011_1	2300	0.000114514940477997	4	0	G	363408	Nonlabens	0.000401395249888613
511	1	L011_1	2301	0.000114514940477997	4	4	S	331648	Nonlabens spongiae	0.000401395249888613
511	1	L011_1	2302	8.58862053584976e-05	3	0	G	1016	Capnocytophaga	0.00030104643741646
511	1	L011_1	2303	2.86287351194992e-05	1	1	S	1017	Capnocytophaga gingivalis	0.000100348812472153
511	1	L011_1	2304	2.86287351194992e-05	1	1	S	1019	Capnocytophaga sputigena	0.000100348812472153
511	1	L011_1	2305	2.86287351194992e-05	1	1	S	209053	Capnocytophaga sp. ChDC OS43	0.000100348812472153
511	1	L011_1	2306	8.58862053584976e-05	3	2	G	237	Flavobacterium	0.00030104643741646
511	1	L011_1	2307	2.86287351194992e-05	1	1	S	2172098	Flavobacterium sp. HYN0049	0.000100348812472153
511	1	L011_1	2308	2.86287351194992e-05	1	0	G	308865	Elizabethkingia	0.000100348812472153
511	1	L011_1	2309	2.86287351194992e-05	1	1	S	238	Elizabethkingia meningoseptica	0.000100348812472153
511	1	L011_1	2310	2.86287351194992e-05	1	0	G	393005	Tamlana	0.000100348812472153
511	1	L011_1	2311	2.86287351194992e-05	1	1	S	2069432	Tamlana sp. UJ94	0.000100348812472153
511	1	L011_1	2312	5.72574702389984e-05	2	0	F	39782	Blattabacteriaceae	0.000200697624944306
511	1	L011_1	2313	5.72574702389984e-05	2	2	G	34098	Blattabacterium	0.000200697624944306
511	1	L011_1	2314	2.86287351194992e-05	1	0	F	1755828	Ichthyobacteriaceae	0.000100348812472153
511	1	L011_1	2315	2.86287351194992e-05	1	0	G	1755829	Ichthyobacterium	0.000100348812472153
511	1	L011_1	2316	2.86287351194992e-05	1	1	S	242600	Ichthyobacterium seriolicida	0.000100348812472153
511	1	L011_1	2317	0.000200401145836494	7	0	C	768503	Cytophagia	0.000702441687305072
511	1	L011_1	2318	0.000200401145836494	7	1	O	768507	Cytophagales	0.000702441687305072
511	1	L011_1	2319	0.000143143675597496	5	0	F	1853232	Hymenobacteraceae	0.000501744062360766
511	1	L011_1	2320	8.58862053584976e-05	3	3	G	323449	Pontibacter	0.00030104643741646
511	1	L011_1	2321	5.72574702389984e-05	2	0	G	89966	Hymenobacter	0.000200697624944306
511	1	L011_1	2322	2.86287351194992e-05	1	1	S	1356852	Hymenobacter sp. APR13	0.000100348812472153
511	1	L011_1	2323	2.86287351194992e-05	1	1	S	1484118	Hymenobacter sp. PAMC 26628	0.000100348812472153
511	1	L011_1	2324	2.86287351194992e-05	1	0	F	89373	Cytophagaceae	0.000100348812472153
511	1	L011_1	2325	2.86287351194992e-05	1	0	G	1664383	Pseudarcicella	0.000100348812472153
511	1	L011_1	2326	2.86287351194992e-05	1	1	S	2183547	Pseudarcicella sp. HME7025	0.000100348812472153
511	1	L011_1	2327	8.58862053584976e-05	3	0	O	1100069	Bacteroidetes Order II. Incertae sedis	0.00030104643741646
511	1	L011_1	2328	8.58862053584976e-05	3	0	F	563843	Rhodothermaceae	0.00030104643741646
511	1	L011_1	2329	5.72574702389984e-05	2	0	G	146918	Salinibacter	0.000200697624944306
511	1	L011_1	2330	5.72574702389984e-05	2	2	S	146919	Salinibacter ruber	0.000200697624944306
511	1	L011_1	2334	5.72574702389984e-05	2	2	S	1457365	Bacteroidetes bacterium Omega	0.000200697624944306
511	1	L011_1	2335	2.86287351194992e-05	1	0	C	117747	Sphingobacteriia	0.000100348812472153
511	1	L011_1	2336	2.86287351194992e-05	1	0	O	200666	Sphingobacteriales	0.000100348812472153
511	1	L011_1	2337	2.86287351194992e-05	1	0	F	84566	Sphingobacteriaceae	0.000100348812472153
511	1	L011_1	2338	2.86287351194992e-05	1	0	G	423349	Mucilaginibacter	0.000100348812472153
511	1	L011_1	2339	2.86287351194992e-05	1	0	S	423351	Mucilaginibacter paludis	0.000100348812472153
511	1	L011_1	2341	8.58862053584976e-05	3	0	P	1090	Chlorobi	0.00030104643741646
511	1	L011_1	2342	8.58862053584976e-05	3	0	C	191410	Chlorobia	0.00030104643741646
511	1	L011_1	2343	8.58862053584976e-05	3	0	O	191411	Chlorobiales	0.00030104643741646
511	1	L011_1	2344	8.58862053584976e-05	3	1	F	191412	Chlorobiaceae	0.00030104643741646
511	1	L011_1	2346	5.72574702389984e-05	2	0	G	1091	Chlorobium	0.000200697624944306
511	1	L011_1	2347	5.72574702389984e-05	2	0	S	1096	Chlorobium phaeobacteroides	0.000200697624944306
511	1	L011_1	2349	2.86287351194992e-05	1	0	P	1134404	Ignavibacteriae	0.000100348812472153
511	1	L011_1	2350	2.86287351194992e-05	1	0	C	795747	Ignavibacteria	0.000100348812472153
511	1	L011_1	2351	2.86287351194992e-05	1	0	O	795748	Ignavibacteriales	0.000100348812472153
511	1	L011_1	2352	2.86287351194992e-05	1	0	F	795749	Ignavibacteriaceae	0.000100348812472153
511	1	L011_1	2353	2.86287351194992e-05	1	0	G	795750	Ignavibacterium	0.000100348812472153
511	1	L011_1	2354	2.86287351194992e-05	1	0	S	591197	Ignavibacterium album	0.000100348812472153
511	1	L011_1	2356	0.00460922635423937	161	0	P	203691	Spirochaetes	0.0161561588080167
511	1	L011_1	2357	0.00460922635423937	161	0	C	203692	Spirochaetia	0.0161561588080167
511	1	L011_1	2358	0.00455196888400037	159	0	O	136	Spirochaetales	0.0159554611830724
511	1	L011_1	2359	0.00455196888400037	159	0	F	137	Spirochaetaceae	0.0159554611830724
511	1	L011_1	2360	0.00449471141376138	157	10	G	157	Treponema	0.0157547635581281
511	1	L011_1	2361	0.00211852639884294	74	0	S	167	Treponema succinifaciens	0.00742581212293934
511	1	L011_1	2363	0.00146006549109446	51	51	S	1539298	Treponema sp. OMZ 838	0.00511778943607981
511	1	L011_1	2364	0.000486688497031486	17	17	S	158	Treponema denticola	0.0017059298120266
511	1	L011_1	2365	8.58862053584976e-05	3	0	S	160	Treponema pallidum	0.00030104643741646
511	1	L011_1	2367	5.72574702389984e-05	2	2	S	221027	Treponema putidum	0.000200697624944306
511	1	L011_1	2368	2.86287351194992e-05	1	0	G	146	Spirochaeta	0.000100348812472153
511	1	L011_1	2369	2.86287351194992e-05	1	1	S	154	Spirochaeta thermophila	0.000100348812472153
511	1	L011_1	2370	2.86287351194992e-05	1	0	G	1911556	Sediminispirochaeta	0.000100348812472153
511	1	L011_1	2371	2.86287351194992e-05	1	0	S	55206	Sediminispirochaeta smaragdinae	0.000100348812472153
511	1	L011_1	2373	5.72574702389984e-05	2	0	O	1643686	Brachyspirales	0.000200697624944306
511	1	L011_1	2374	5.72574702389984e-05	2	0	F	143786	Brachyspiraceae	0.000200697624944306
511	1	L011_1	2375	5.72574702389984e-05	2	0	G	29521	Brachyspira	0.000200697624944306
511	1	L011_1	2376	5.72574702389984e-05	2	0	S	52584	Brachyspira pilosicoli	0.000200697624944306
511	1	L011_1	2378	0.00100200572918247	35	0	P	32066	Fusobacteria	0.00351220843652536
511	1	L011_1	2379	0.00100200572918247	35	0	C	203490	Fusobacteriia	0.00351220843652536
511	1	L011_1	2380	0.00100200572918247	35	1	O	203491	Fusobacteriales	0.00351220843652536
511	1	L011_1	2381	0.000801604583345978	28	0	F	203492	Fusobacteriaceae	0.00280976674922029
511	1	L011_1	2382	0.000801604583345978	28	12	G	848	Fusobacterium	0.00280976674922029
511	1	L011_1	2383	0.000429431026792488	15	0	S	851	Fusobacterium nucleatum	0.0015052321870823
511	1	L011_1	2392	2.86287351194992e-05	1	0	S	859	Fusobacterium necrophorum	0.000100348812472153
511	1	L011_1	2394	0.000171772410716995	6	0	F	1129771	Leptotrichiaceae	0.000602092874832919
511	1	L011_1	2395	0.000171772410716995	6	2	G	32067	Leptotrichia	0.000602092874832919
511	1	L011_1	2396	8.58862053584976e-05	3	3	S	712357	Leptotrichia sp. oral taxon 212	0.00030104643741646
511	1	L011_1	2397	2.86287351194992e-05	1	0	S	40542	Leptotrichia buccalis	0.000100348812472153
511	1	L011_1	2399	0.000486688497031486	17	0	P	508458	Synergistetes	0.0017059298120266
511	1	L011_1	2400	0.000486688497031486	17	0	C	649775	Synergistia	0.0017059298120266
511	1	L011_1	2401	0.000486688497031486	17	0	O	649776	Synergistales	0.0017059298120266
511	1	L011_1	2402	0.000486688497031486	17	0	F	649777	Synergistaceae	0.0017059298120266
511	1	L011_1	2403	0.00034354482143399	12	0	G	508459	Cloacibacillus	0.00120418574966584
511	1	L011_1	2404	0.00034354482143399	12	12	S	1197717	Cloacibacillus porcorum	0.00120418574966584
511	1	L011_1	2405	8.58862053584976e-05	3	0	G	428711	Jonquetella	0.00030104643741646
511	1	L011_1	2406	8.58862053584976e-05	3	0	S	428712	Jonquetella anthropi	0.00030104643741646
511	1	L011_1	2408	2.86287351194992e-05	1	0	G	49894	Acetomicrobium	0.000100348812472153
511	1	L011_1	2409	2.86287351194992e-05	1	0	S	97477	Acetomicrobium mobile	0.000100348812472153
511	1	L011_1	2411	2.86287351194992e-05	1	0	G	81461	Thermanaerovibrio	0.000100348812472153
511	1	L011_1	2412	2.86287351194992e-05	1	0	S	81462	Thermanaerovibrio acidaminovorans	0.000100348812472153
511	1	L011_1	2416	0.000114514940477997	4	0	P	95818	Candidatus Saccharibacteria	0.000401395249888613
511	1	L011_1	2417	0.000114514940477997	4	4	S	1476577	Candidatus Saccharibacteria oral taxon TM7x	0.000401395249888613
511	1	L011_1	2418	2.86287351194992e-05	1	0	P	200918	Thermotogae	0.000100348812472153
511	1	L011_1	2419	2.86287351194992e-05	1	0	C	188708	Thermotogae	0.000100348812472153
511	1	L011_1	2420	2.86287351194992e-05	1	0	O	1643947	Petrotogales	0.000100348812472153
511	1	L011_1	2422	2.86287351194992e-05	1	1	G	160798	Marinitoga	0.000100348812472153
511	1	L011_1	2423	2.86287351194992e-05	1	0	P	200783	Aquificae	0.000100348812472153
511	1	L011_1	2424	2.86287351194992e-05	1	0	C	187857	Aquificae	0.000100348812472153
511	1	L011_1	2425	2.86287351194992e-05	1	0	O	32069	Aquificales	0.000100348812472153
511	1	L011_1	2426	2.86287351194992e-05	1	0	F	224027	Hydrogenothermaceae	0.000100348812472153
511	1	L011_1	2427	2.86287351194992e-05	1	0	G	212790	Sulfurihydrogenibium	0.000100348812472153
511	1	L011_1	2428	2.86287351194992e-05	1	0	S	309806	Sulfurihydrogenibium azorense	0.000100348812472153
511	1	L011_1	2430	2.86287351194992e-05	1	1	P	74152	Elusimicrobia	0.000100348812472153
511	1	L011_1	2431	2.86287351194992e-05	1	0	P	57723	Acidobacteria	0.000100348812472153
511	1	L011_1	2432	2.86287351194992e-05	1	0	C	204432	Acidobacteriia	0.000100348812472153
511	1	L011_1	2433	2.86287351194992e-05	1	0	O	204433	Acidobacteriales	0.000100348812472153
511	1	L011_1	2434	2.86287351194992e-05	1	0	F	204434	Acidobacteriaceae	0.000100348812472153
511	1	L011_1	2435	2.86287351194992e-05	1	1	G	392733	Terriglobus	0.000100348812472153
511	1	L011_1	2436	0.00220441260420144	77	0	D	10239	Viruses	0.0077268585603558
511	1	L011_1	2438	0.00220441260420144	77	0	O	28883	Caudovirales	0.0077268585603558
511	1	L011_1	2439	0.00220441260420144	77	0	F	10699	Siphoviridae	0.0077268585603558
511	1	L011_1	2440	0.00137417928573596	48	9	G	186532	C2virus	0.00481674299866335
511	1	L011_1	2442	0.000200401145836494	7	7	S	1862960	Lactococcus phage M5938	0.000702441687305072
511	1	L011_1	2443	8.58862053584976e-05	3	3	S	1862958	Lactococcus phage D4410	0.00030104643741646
511	1	L011_1	2444	5.72574702389984e-05	2	2	S	1862959	Lactococcus phage D4412	0.000200697624944306
511	1	L011_1	2445	0.000400802291672989	14	14	S	31537	Lactococcus virus c2	0.00140488337461014
511	1	L011_1	2446	0.000171772410716995	6	6	S	36343	Lactococcus virus bIL67	0.000602092874832919
511	1	L011_1	2447	0.00071571837798748	25	2	G	1623304	Sfi21dt1virus	0.00250872031180383
511	1	L011_1	2449	0.000601203437509483	21	21	S	1051631	Streptococcus phage YMC-2011	0.00210732506191522
511	1	L011_1	2450	2.86287351194992e-05	1	1	S	64186	Streptococcus virus Sfi21	0.000100348812472153
511	1	L011_1	2451	2.86287351194992e-05	1	1	S	112023	Streptococcus virus 7201	0.000100348812472153
511	1	L011_1	2453	5.72574702389984e-05	2	2	S	644007	Streptococcus phage PH10	0.000200697624944306
511	1	L011_1	2454	2.86287351194992e-05	1	1	S	1871690	Lactococcus phage 98201	0.000100348812472153
511	1	L011_1	2455	2.86287351194992e-05	1	1	S	1701828	Streptococcus phage phiARI0468-2	0.000100348812472153
511	3	L011_3	0	100	3495406	0	-	50000	total	146.842414590282
511	3	L011_3	1	31.899785032125	1115027	1115027	U	0	unclassified	46.8424145902816
511	3	L011_3	2	68.100214967875	2380379	6785	R	1	root	100
511	3	L011_3	4	67.8944019664668	2373185	6156	D	2	Bacteria	99.6977792191916
511	3	L011_3	6	21.6329090240161	756158	0	P	74201	Verrucomicrobia	31.7662859569842
511	3	L011_3	7	21.6328804150362	756157	0	C	203494	Verrucomicrobiae	31.7662439468673
511	3	L011_3	8	21.6328804150362	756157	0	O	48461	Verrucomicrobiales	31.7662439468673
511	3	L011_3	9	21.6328804150362	756157	0	F	1647988	Akkermansiaceae	31.7662439468673
511	3	L011_3	10	21.6328804150362	756157	91	G	239934	Akkermansia	31.7662439468673
511	3	L011_3	11	21.6302483888853	756065	383502	S	239935	Akkermansia muciniphila	31.7623790161147
511	3	L011_3	13	2.86089799010473e-05	1	1	S	1679444	Akkermansia glycaniphila	4.20101168763462e-05
511	3	L011_3	14	2.86089799010473e-05	1	0	C	414999	Opitutae	4.20101168763462e-05
511	3	L011_3	15	2.86089799010473e-05	1	0	O	415000	Opitutales	4.20101168763462e-05
511	3	L011_3	16	2.86089799010473e-05	1	0	F	134623	Opitutaceae	4.20101168763462e-05
511	3	L011_3	17	2.86089799010473e-05	1	0	G	1961799	Lacunisphaera	4.20101168763462e-05
511	3	L011_3	18	2.86089799010473e-05	1	1	S	1838286	Lacunisphaera limnophila	4.20101168763462e-05
511	3	L011_3	19	0.00666589231694401	233	0	P	256845	Lentisphaerae	0.00978835723218866
511	3	L011_3	20	0.00666589231694401	233	0	C	1313211	Lentisphaeria	0.00978835723218866
511	3	L011_3	21	0.00666589231694401	233	0	O	278082	Victivallales	0.00978835723218866
511	3	L011_3	23	0.00666589231694401	233	233	S	2094242	Victivallales bacterium CCUG 44730	0.00978835723218866
511	3	L011_3	24	2.86089799010473e-05	1	0	P	204428	Chlamydiae	4.20101168763462e-05
511	3	L011_3	25	2.86089799010473e-05	1	0	C	204429	Chlamydiia	4.20101168763462e-05
511	3	L011_3	26	2.86089799010473e-05	1	0	O	1963360	Parachlamydiales	4.20101168763462e-05
511	3	L011_3	27	2.86089799010473e-05	1	0	F	92712	Simkaniaceae	4.20101168763462e-05
511	3	L011_3	28	2.86089799010473e-05	1	0	G	34093	Simkania	4.20101168763462e-05
511	3	L011_3	29	2.86089799010473e-05	1	0	S	83561	Simkania negevensis	4.20101168763462e-05
511	3	L011_3	31	21.3897040858773	747657	2143	P	1224	Proteobacteria	31.4091579534183
511	3	L011_3	32	20.8319148047466	728160	830	C	1236	Gammaproteobacteria	30.5900867046802
511	3	L011_3	33	20.7613650603106	725694	8916	O	91347	Enterobacterales	30.4864897564632
511	3	L011_3	34	20.4950726753916	716386	119148	F	543	Enterobacteriaceae	30.0954595885781
511	3	L011_3	35	16.9865818162468	593750	25237	G	561	Escherichia	24.9435068953305
511	3	L011_3	36	16.2308470031807	567334	562556	S	562	Escherichia coli	23.833767647925
511	3	L011_3	140	0.0198260230714258	693	670	S	208962	Escherichia albertii	0.0291130109953079
511	3	L011_3	142	0.00946957234724664	331	331	S	1499973	Escherichia marmotae	0.0139053486860706
511	3	L011_3	143	0.00443439188466233	155	70	S	564	Escherichia fergusonii	0.00651156811583365
511	3	L011_3	146	0.0211420361468739	739	29	G	590	Salmonella	0.0310454763716198
511	3	L011_3	147	0.0186244459155818	651	263	S	28901	Salmonella enterica	0.0273485860865014
511	3	L011_3	233	0.00168792981416179	59	57	S	54736	Salmonella bongori	0.00247859689570442
511	3	L011_3	236	0.0207129014483582	724	197	G	570	Klebsiella	0.0304153246184746
511	3	L011_3	237	0.00969844418645502	339	254	S	573	Klebsiella pneumoniae	0.0142414296210813
511	3	L011_3	249	0.00183097471366702	64	64	S	571	Klebsiella oxytoca	0.00268864748008615
511	3	L011_3	250	0.00117296817594294	41	41	S	1463165	Klebsiella quasipneumoniae	0.00172241479193019
511	3	L011_3	251	0.000801051437229323	28	28	S	548	Klebsiella aerogenes	0.00117628327253769
511	3	L011_3	252	0.000743833477427229	26	10	S	1134687	Klebsiella michiganensis	0.001092263038785
511	3	L011_3	255	0.000343307758812567	12	12	S	1934254	Klebsiella sp. M5al	0.000504121402516154
511	3	L011_3	256	0.000228871839208378	8	6	S	244366	Klebsiella variicola	0.000336080935010769
511	3	L011_3	258	0.000200262859307331	7	7	S	2026240	Klebsiella quasivariicola	0.000294070818134423
511	3	L011_3	259	5.72179598020945e-05	2	2	S	1905288	Klebsiella sp. LTGPAF-6F	8.40202337526923e-05
511	3	L011_3	260	0.0167362532421126	585	174	G	544	Citrobacter	0.0245759183726625
511	3	L011_3	262	0.00148766695485446	52	52	S	67827	Citrobacter werkmanii	0.00218452607757
511	3	L011_3	263	0.00134462205534922	47	42	S	546	Citrobacter freundii	0.00197447549318827
511	3	L011_3	265	0.000371916738713614	13	13	S	2066049	Citrobacter freundii complex sp. CFNIH2	0.0005461315193925
511	3	L011_3	266	8.58269397031418e-05	3	3	S	57706	Citrobacter braakii	0.000126030350629038
511	3	L011_3	267	5.72179598020945e-05	2	2	S	2077147	Citrobacter freundii complex sp. CFNIH3	8.40202337526923e-05
511	3	L011_3	268	5.72179598020945e-05	2	2	S	2077148	Citrobacter freundii complex sp. CFNIH4	8.40202337526923e-05
511	3	L011_3	269	2.86089799010473e-05	1	1	S	133448	Citrobacter youngae	4.20101168763462e-05
511	3	L011_3	270	0.00220289145238064	77	70	S	545	Citrobacter koseri	0.00323477899947865
511	3	L011_3	272	0.00168792981416179	59	0	S	67825	Citrobacter rodentium	0.00247859689570442
511	3	L011_3	274	0.0010871412362398	38	6	S	35703	Citrobacter amalonaticus	0.00159638444130115
511	3	L011_3	276	0.000801051437229323	28	28	S	1702170	Citrobacter sp. FDAARGOS_156	0.00117628327253769
511	3	L011_3	277	0.000514961638218851	18	18	S	67824	Citrobacter farmeri	0.000756182103774231
511	3	L011_3	278	0.000171653879406284	6	6	S	1703250	Citrobacter sp. CRE-46	0.000252060701258077
511	3	L011_3	279	8.58269397031418e-05	3	3	S	1920110	Citrobacter sp. CFNIH10	0.000126030350629038
511	3	L011_3	280	0.0137323103525027	480	18	G	620	Shigella	0.0201648561006462
511	3	L011_3	281	0.00998453398546549	349	159	S	622	Shigella dysenteriae	0.0146615307898448
511	3	L011_3	283	0.00323281472881834	113	0	S	623	Shigella flexneri	0.00474714320702712
511	3	L011_3	286	0.0109572393021011	383	67	G	547	Enterobacter	0.0160898747636406
511	3	L011_3	288	0.00163071185435969	57	47	S	550	Enterobacter cloacae	0.00239457666195173
511	3	L011_3	295	0.00100131429653665	35	20	S	61645	Enterobacter asburiae	0.00147035409067212
511	3	L011_3	298	0.000600788577921992	21	8	S	158836	Enterobacter hormaechei	0.000882212454403269
511	3	L011_3	303	0.000600788577921992	21	21	S	2077137	Enterobacter cloacae complex sp. FDA-CDC-AR_0132	0.000882212454403269
511	3	L011_3	304	0.000343307758812567	12	12	S	69218	Enterobacter cancerogenus	0.000504121402516154
511	3	L011_3	305	0.000257480819109425	9	9	S	2027919	Enterobacter cloacae complex sp.	0.000378091051887115
511	3	L011_3	306	8.58269397031418e-05	3	3	S	1812935	Enterobacter roggenkampii	0.000126030350629038
511	3	L011_3	307	5.72179598020945e-05	2	2	S	208224	Enterobacter kobei	8.40202337526923e-05
511	3	L011_3	308	5.72179598020945e-05	2	2	S	1870930	Enterobacter cloacae complex sp. 35734	8.40202337526923e-05
511	3	L011_3	309	2.86089799010473e-05	1	1	S	1915310	Enterobacter cloacae complex sp. ECNIH7	4.20101168763462e-05
511	3	L011_3	310	2.86089799010473e-05	1	1	S	2077136	Enterobacter cloacae complex sp. FDA-CDC-AR_0164	4.20101168763462e-05
511	3	L011_3	311	0.00111575021614084	39	39	S	1692238	Enterobacter sp. FY-07	0.0016383945581775
511	3	L011_3	312	0.000915487356833512	32	32	S	1914861	Enterobacter sp. SA187	0.00134432374004308
511	3	L011_3	313	0.000429134698515709	15	15	S	1166130	Enterobacter sp. R4-368	0.000630151753145192
511	3	L011_3	314	0.000228871839208378	8	8	S	399742	Enterobacter sp. 638	0.000336080935010769
511	3	L011_3	315	0.000143044899505236	5	5	S	881260	Enterobacter bugandensis	0.000210050584381731
511	3	L011_3	316	2.86089799010473e-05	1	1	S	1868135	Enterobacter sp. HK169	4.20101168763462e-05
511	3	L011_3	317	0.00274646207050054	96	18	G	1330547	Kosakonia	0.00403297122012923
511	3	L011_3	318	0.000915487356833512	32	32	S	497725	Kosakonia oryzae	0.00134432374004308
511	3	L011_3	319	0.000886878376932465	31	31	S	208223	Kosakonia cowanii	0.00130231362316673
511	3	L011_3	320	0.000429134698515709	15	12	S	1158459	Kosakonia sacchari	0.000630151753145192
511	3	L011_3	322	0.0026034171709953	91	34	G	160674	Raoultella	0.0038229206357475
511	3	L011_3	323	0.00131601307544817	46	46	S	54291	Raoultella ornithinolytica	0.00193246537631192
511	3	L011_3	324	0.000257480819109425	9	9	S	575	Raoultella planticola	0.000378091051887115
511	3	L011_3	325	5.72179598020945e-05	2	2	S	2259647	Raoultella sp. X13	8.40202337526923e-05
511	3	L011_3	328	0.00062939755782304	22	22	S	693444	Enterobacteriaceae bacterium strain FGI 57	0.000924222571279616
511	3	L011_3	329	0.000514961638218851	18	18	S	2282310	Enterobacteriaceae bacterium w6	0.000756182103774231
511	3	L011_3	330	0.000257480819109425	9	9	S	2066051	Enterobacteriaceae bacterium ENNIH1	0.000378091051887115
511	3	L011_3	331	0.000228871839208378	8	8	S	891974	Plautia stali symbiont	0.000336080935010769
511	3	L011_3	332	8.58269397031418e-05	3	3	S	2282309	Enterobacteriaceae bacterium w17	0.000126030350629038
511	3	L011_3	333	2.86089799010473e-05	1	1	S	1920128	Enterobacteriaceae bacterium ENNIH3	4.20101168763462e-05
511	3	L011_3	334	2.86089799010473e-05	1	1	S	2052938	Enterobacteriaceae bacterium S05	4.20101168763462e-05
511	3	L011_3	336	0.000171653879406284	6	0	G	1906657	Candidatus Doolittlea	0.000252060701258077
511	3	L011_3	337	0.000171653879406284	6	6	S	1778262	Candidatus Doolittlea endobia	0.000252060701258077
511	3	L011_3	339	8.58269397031418e-05	3	3	S	1199245	secondary endosymbiont of Ctenarytaina eucalypti	0.000126030350629038
511	3	L011_3	340	5.72179598020945e-05	2	0	G	568987	Candidatus Hamiltonella	8.40202337526923e-05
511	3	L011_3	341	5.72179598020945e-05	2	1	S	138072	Candidatus Hamiltonella defensa	8.40202337526923e-05
511	3	L011_3	344	8.58269397031418e-05	3	1	G	203804	Candidatus Blochmannia	0.000126030350629038
511	3	L011_3	346	5.72179598020945e-05	2	2	S	1505596	Blochmannia endosymbiont of Polyrhachis (Hedomyrma) turneri	8.40202337526923e-05
511	3	L011_3	347	8.58269397031418e-05	3	0	G	1906660	Candidatus Mikella	0.000126030350629038
511	3	L011_3	348	8.58269397031418e-05	3	3	S	1778264	Candidatus Mikella endobia	0.000126030350629038
511	3	L011_3	349	5.72179598020945e-05	2	0	G	1906661	Candidatus Gullanella	8.40202337526923e-05
511	3	L011_3	350	5.72179598020945e-05	2	2	S	1070130	Candidatus Gullanella endobia	8.40202337526923e-05
511	3	L011_3	351	2.86089799010473e-05	1	0	G	472825	Candidatus Purcelliella	4.20101168763462e-05
511	3	L011_3	352	2.86089799010473e-05	1	1	S	472834	Candidatus Purcelliella pentastirinorum	4.20101168763462e-05
511	3	L011_3	353	2.86089799010473e-05	1	0	G	1682492	Candidatus Tachikawaea	4.20101168763462e-05
511	3	L011_3	354	2.86089799010473e-05	1	1	S	1410383	Candidatus Tachikawaea gelatinosa	4.20101168763462e-05
511	3	L011_3	355	2.86089799010473e-05	1	0	G	1906659	Candidatus Hoaglandella	4.20101168763462e-05
511	3	L011_3	356	2.86089799010473e-05	1	1	S	1778263	Candidatus Hoaglandella endobia	4.20101168763462e-05
511	3	L011_3	357	0.00208845553277645	73	25	G	413496	Cronobacter	0.00306673853197327
511	3	L011_3	358	0.000400525718614662	14	8	S	28141	Cronobacter sakazakii	0.000588141636268846
511	3	L011_3	362	0.000257480819109425	9	0	S	1163710	Cronobacter condimenti	0.000378091051887115
511	3	L011_3	364	0.000171653879406284	6	0	S	413497	Cronobacter dublinensis	0.000252060701258077
511	3	L011_3	367	0.000143044899505236	5	0	S	413501	Cronobacter muytjensii	0.000210050584381731
511	3	L011_3	369	0.000143044899505236	5	0	S	413502	Cronobacter turicensis	0.000210050584381731
511	3	L011_3	371	0.000143044899505236	5	0	S	535744	Cronobacter universalis	0.000210050584381731
511	3	L011_3	373	0.000114435919604189	4	4	S	413503	Cronobacter malonaticus	0.000168040467505385
511	3	L011_3	374	0.00183097471366702	64	6	G	1330545	Lelliottia	0.00268864748008615
511	3	L011_3	375	0.000600788577921992	21	21	S	61646	Lelliottia amnigena	0.000882212454403269
511	3	L011_3	376	0.000457743678416756	16	16	S	1907578	Lelliottia jeotgali	0.000672161870021539
511	3	L011_3	377	0.000429134698515709	15	15	S	2153385	Lelliottia sp. WB101	0.000630151753145192
511	3	L011_3	378	0.000171653879406284	6	6	S	69220	Lelliottia nimipressuralis	0.000252060701258077
511	3	L011_3	379	0.00131601307544817	46	0	G	1330546	Pluralibacter	0.00193246537631192
511	3	L011_3	380	0.000686615517625134	24	24	S	61647	Pluralibacter gergoviae	0.00100824280503231
511	3	L011_3	381	0.00062939755782304	22	16	S	1334193	Enterobacter lignolyticus	0.000924222571279616
511	3	L011_3	383	0.000972705316635607	34	0	G	929812	Gibbsiella	0.00142834397379577
511	3	L011_3	384	0.000972705316635607	34	34	S	929813	Gibbsiella quercinecans	0.00142834397379577
511	3	L011_3	385	0.000715224497526181	25	0	G	158483	Cedecea	0.00105025292190865
511	3	L011_3	386	0.000715224497526181	25	25	S	158822	Cedecea neteri	0.00105025292190865
511	3	L011_3	387	0.00062939755782304	22	0	G	1335483	Shimwellia	0.000924222571279616
511	3	L011_3	388	0.00062939755782304	22	0	S	563	Shimwellia blattae	0.000924222571279616
511	3	L011_3	390	0.000600788577921992	21	10	G	83654	Leclercia	0.000882212454403269
511	3	L011_3	391	0.000200262859307331	7	7	S	1920114	Leclercia sp. LSNIH1	0.000294070818134423
511	3	L011_3	392	8.58269397031418e-05	3	3	S	1920116	Leclercia sp. LSNIH3	0.000126030350629038
511	3	L011_3	393	2.86089799010473e-05	1	1	S	83655	Leclercia adecarboxylata	4.20101168763462e-05
511	3	L011_3	394	0.000143044899505236	5	0	G	579	Kluyvera	0.000210050584381731
511	3	L011_3	395	0.000143044899505236	5	5	S	61648	Kluyvera intermedia	0.000210050584381731
511	3	L011_3	396	0.000143044899505236	5	0	G	2172100	Limnobaculum	0.000210050584381731
511	3	L011_3	397	0.000143044899505236	5	5	S	2172103	Limnobaculum parvum	0.000210050584381731
511	3	L011_3	398	0.000114435919604189	4	0	G	1048757	Candidatus Moranella	0.000168040467505385
511	3	L011_3	399	0.000114435919604189	4	4	S	1048758	Candidatus Moranella endobia	0.000168040467505385
511	3	L011_3	400	2.86089799010473e-05	1	0	G	401618	Candidatus Riesia	4.20101168763462e-05
511	3	L011_3	401	2.86089799010473e-05	1	1	S	401619	Candidatus Riesia pediculicola	4.20101168763462e-05
511	3	L011_3	402	0.00709502701545972	248	2	F	1903414	Morganellaceae	0.0104185089853338
511	3	L011_3	403	0.00672311027674611	235	0	G	581	Morganella	0.00987237746594135
511	3	L011_3	404	0.00672311027674611	235	235	S	582	Morganella morganii	0.00987237746594135
511	3	L011_3	405	0.000114435919604189	4	0	G	626	Xenorhabdus	0.000168040467505385
511	3	L011_3	406	8.58269397031418e-05	3	3	S	351671	Xenorhabdus doucetiae	0.000126030350629038
511	3	L011_3	407	2.86089799010473e-05	1	0	S	40577	Xenorhabdus poinarii	4.20101168763462e-05
511	3	L011_3	409	8.58269397031418e-05	3	2	G	586	Providencia	0.000126030350629038
511	3	L011_3	410	2.86089799010473e-05	1	1	S	588	Providencia stuartii	4.20101168763462e-05
511	3	L011_3	411	5.72179598020945e-05	2	1	G	583	Proteus	8.40202337526923e-05
511	3	L011_3	412	2.86089799010473e-05	1	1	S	584	Proteus mirabilis	4.20101168763462e-05
511	3	L011_3	413	5.72179598020945e-05	2	2	G	29487	Photorhabdus	8.40202337526923e-05
511	3	L011_3	414	0.00188819267346912	66	0	F	1903411	Yersiniaceae	0.00277266771383885
511	3	L011_3	415	0.00143044899505236	50	2	G	629	Yersinia	0.00210050584381731
511	3	L011_3	417	0.0010299232764377	36	12	S	632	Yersinia pestis	0.00151236420754846
511	3	L011_3	429	5.72179598020945e-05	2	2	S	633	Yersinia pseudotuberculosis	8.40202337526923e-05
511	3	L011_3	430	0.000114435919604189	4	4	S	630	Yersinia enterocolitica	0.000168040467505385
511	3	L011_3	431	8.58269397031418e-05	3	0	S	29484	Yersinia frederiksenii	0.000126030350629038
511	3	L011_3	433	2.86089799010473e-05	1	1	S	28152	Yersinia kristensenii	4.20101168763462e-05
511	3	L011_3	434	2.86089799010473e-05	1	1	S	935293	Yersinia entomophaga	4.20101168763462e-05
511	3	L011_3	435	0.000429134698515709	15	3	G	613	Serratia	0.000630151753145192
511	3	L011_3	436	0.000114435919604189	4	4	S	614	Serratia liquefaciens	0.000168040467505385
511	3	L011_3	437	5.72179598020945e-05	2	1	S	615	Serratia marcescens	8.40202337526923e-05
511	3	L011_3	439	5.72179598020945e-05	2	1	S	82996	Serratia plymuthica	8.40202337526923e-05
511	3	L011_3	441	5.72179598020945e-05	2	2	S	61652	Serratia rubidaea	8.40202337526923e-05
511	3	L011_3	442	2.86089799010473e-05	1	1	S	2033438	Serratia sp. MYb239	4.20101168763462e-05
511	3	L011_3	443	2.86089799010473e-05	1	1	S	104623	Serratia sp. ATCC 39006	4.20101168763462e-05
511	3	L011_3	444	2.86089799010473e-05	1	0	G	1745211	Chania	4.20101168763462e-05
511	3	L011_3	445	2.86089799010473e-05	1	0	S	1639108	Chania multitudinisentens	4.20101168763462e-05
511	3	L011_3	447	0.00100131429653665	35	1	F	1903409	Erwiniaceae	0.00147035409067212
511	3	L011_3	448	0.000457743678416756	16	2	G	53335	Pantoea	0.000672161870021539
511	3	L011_3	449	0.000200262859307331	7	6	S	553	Pantoea ananatis	0.000294070818134423
511	3	L011_3	451	5.72179598020945e-05	2	2	S	470934	Pantoea vagans	8.40202337526923e-05
511	3	L011_3	452	5.72179598020945e-05	2	2	S	592316	Pantoea sp. At-9b	8.40202337526923e-05
511	3	L011_3	453	2.86089799010473e-05	1	0	S	66269	Pantoea stewartii	4.20101168763462e-05
511	3	L011_3	456	2.86089799010473e-05	1	1	S	1484158	Pantoea sp. PSNIH1	4.20101168763462e-05
511	3	L011_3	458	2.86089799010473e-05	1	1	S	549	Pantoea agglomerans	4.20101168763462e-05
511	3	L011_3	459	0.000257480819109425	9	0	G	32199	Buchnera	0.000378091051887115
511	3	L011_3	460	0.000257480819109425	9	6	S	9	Buchnera aphidicola	0.000378091051887115
511	3	L011_3	466	0.000200262859307331	7	1	G	551	Erwinia	0.000294070818134423
511	3	L011_3	467	8.58269397031418e-05	3	0	S	182337	Erwinia billingiae	0.000126030350629038
511	3	L011_3	469	5.72179598020945e-05	2	2	S	215689	Erwinia sp. Ejp617	8.40202337526923e-05
511	3	L011_3	470	2.86089799010473e-05	1	1	S	79967	Erwinia pyrifoliae	4.20101168763462e-05
511	3	L011_3	471	5.72179598020945e-05	2	0	G	82986	Tatumella	8.40202337526923e-05
511	3	L011_3	472	5.72179598020945e-05	2	2	S	82987	Tatumella ptyseos	8.40202337526923e-05
511	3	L011_3	473	0.000915487356833512	32	0	F	1903410	Pectobacteriaceae	0.00134432374004308
511	3	L011_3	474	0.000343307758812567	12	4	G	204037	Dickeya	0.000504121402516154
511	3	L011_3	475	8.58269397031418e-05	3	0	S	69223	Dickeya paradisiaca	0.000126030350629038
511	3	L011_3	477	5.72179598020945e-05	2	0	S	204039	Dickeya dianthicola	8.40202337526923e-05
511	3	L011_3	479	2.86089799010473e-05	1	0	S	556	Dickeya chrysanthemi	4.20101168763462e-05
511	3	L011_3	481	2.86089799010473e-05	1	1	S	204038	Dickeya dadantii	4.20101168763462e-05
511	3	L011_3	482	2.86089799010473e-05	1	1	S	204042	Dickeya zeae	4.20101168763462e-05
511	3	L011_3	483	0.00031469877891152	11	0	G	71655	Brenneria	0.000462111285639808
511	3	L011_3	484	0.000286089799010473	10	10	S	598467	Brenneria sp. EniD312	0.000420101168763462
511	3	L011_3	485	2.86089799010473e-05	1	1	S	1109412	Brenneria goodwinii	4.20101168763462e-05
511	3	L011_3	486	0.000200262859307331	7	2	G	84565	Sodalis	0.000294070818134423
511	3	L011_3	487	0.000114435919604189	4	0	S	1486991	Candidatus Sodalis pierantonius	0.000168040467505385
511	3	L011_3	489	2.86089799010473e-05	1	1	S	1929246	Sodalis endosymbiont of Henestaris halophilus	4.20101168763462e-05
511	3	L011_3	490	5.72179598020945e-05	2	0	G	122277	Pectobacterium	8.40202337526923e-05
511	3	L011_3	491	5.72179598020945e-05	2	1	S	554	Pectobacterium carotovorum	8.40202337526923e-05
511	3	L011_3	494	0.000200262859307331	7	0	F	1903412	Hafniaceae	0.000294070818134423
511	3	L011_3	495	0.000171653879406284	6	3	G	635	Edwardsiella	0.000252060701258077
511	3	L011_3	496	2.86089799010473e-05	1	1	S	93378	Edwardsiella hoshinae	4.20101168763462e-05
511	3	L011_3	497	2.86089799010473e-05	1	1	S	1263550	Edwardsiella piscicida	4.20101168763462e-05
511	3	L011_3	498	2.86089799010473e-05	1	0	S	1821960	Edwardsiella anguillarum	4.20101168763462e-05
511	3	L011_3	500	2.86089799010473e-05	1	0	G	82982	Obesumbacterium	4.20101168763462e-05
511	3	L011_3	501	2.86089799010473e-05	1	1	S	82983	Obesumbacterium proteus	4.20101168763462e-05
511	3	L011_3	503	8.58269397031418e-05	3	0	G	702	Plesiomonas	0.000126030350629038
511	3	L011_3	504	8.58269397031418e-05	3	3	S	703	Plesiomonas shigelloides	0.000126030350629038
511	3	L011_3	505	2.86089799010473e-05	1	0	F	1903416	Budviciaceae	4.20101168763462e-05
511	3	L011_3	506	2.86089799010473e-05	1	0	G	82980	Leminorella	4.20101168763462e-05
511	3	L011_3	507	2.86089799010473e-05	1	1	S	158841	Leminorella richardii	4.20101168763462e-05
511	3	L011_3	508	0.0386793408262159	1352	0	O	135625	Pasteurellales	0.05679767801682
511	3	L011_3	509	0.0386793408262159	1352	22	F	712	Pasteurellaceae	0.05679767801682
511	3	L011_3	510	0.0379068983688876	1325	98	G	724	Haemophilus	0.0556634048611587
511	3	L011_3	511	0.0164501634431022	575	575	S	726	Haemophilus haemolyticus	0.024155817203899
511	3	L011_3	512	0.0108428033824969	379	379	S	712310	Haemophilus sp. oral taxon 036	0.0159218342961352
511	3	L011_3	513	0.00689476415615239	241	175	S	727	Haemophilus influenzae	0.0101244381671994
511	3	L011_3	522	0.000600788577921992	21	9	S	729	Haemophilus parainfluenzae	0.000882212454403269
511	3	L011_3	524	0.000143044899505236	5	5	S	249188	Haemophilus pittmaniae	0.000210050584381731
511	3	L011_3	525	0.000114435919604189	4	4	S	197575	Haemophilus aegyptius	0.000168040467505385
511	3	L011_3	526	5.72179598020945e-05	2	2	S	730	Haemophilus ducreyi	8.40202337526923e-05
511	3	L011_3	527	8.58269397031418e-05	3	0	G	416916	Aggregatibacter	0.000126030350629038
511	3	L011_3	528	8.58269397031418e-05	3	0	S	732	Aggregatibacter aphrophilus	0.000126030350629038
511	3	L011_3	530	5.72179598020945e-05	2	0	G	745	Pasteurella	8.40202337526923e-05
511	3	L011_3	531	5.72179598020945e-05	2	2	S	747	Pasteurella multocida	8.40202337526923e-05
511	3	L011_3	532	0.00572179598020945	200	2	O	72274	Pseudomonadales	0.00840202337526923
511	3	L011_3	533	0.00563596904050631	197	3	F	135621	Pseudomonadaceae	0.00827599302464019
511	3	L011_3	534	0.00540709720129793	189	26	G	286	Pseudomonas	0.00793991208962942
511	3	L011_3	536	0.00228871839208378	80	80	S	287	Pseudomonas aeruginosa	0.00336080935010769
511	3	L011_3	537	2.86089799010473e-05	1	1	S	300	Pseudomonas mendocina	4.20101168763462e-05
511	3	L011_3	539	0.000200262859307331	7	2	S	294	Pseudomonas fluorescens	0.000294070818134423
511	3	L011_3	542	5.72179598020945e-05	2	2	S	47878	Pseudomonas azotoformans	8.40202337526923e-05
511	3	L011_3	543	5.72179598020945e-05	2	2	S	76760	Pseudomonas rhodesiae	8.40202337526923e-05
511	3	L011_3	544	5.72179598020945e-05	2	0	S	75612	Pseudomonas mandelii	8.40202337526923e-05
511	3	L011_3	546	2.86089799010473e-05	1	1	S	651740	Pseudomonas cedrina	4.20101168763462e-05
511	3	L011_3	547	2.86089799010473e-05	1	1	S	380021	Pseudomonas protegens	4.20101168763462e-05
511	3	L011_3	548	2.86089799010473e-05	1	1	S	200450	Pseudomonas trivialis	4.20101168763462e-05
511	3	L011_3	549	2.86089799010473e-05	1	1	S	47879	Pseudomonas corrugata	4.20101168763462e-05
511	3	L011_3	550	2.86089799010473e-05	1	1	S	46679	Pseudomonas mucidolens	4.20101168763462e-05
511	3	L011_3	552	0.000343307758812567	12	12	S	296	Pseudomonas fragi	0.000504121402516154
511	3	L011_3	553	0.000114435919604189	4	4	S	47884	Pseudomonas taetrolens	0.000168040467505385
511	3	L011_3	555	0.000171653879406284	6	3	S	303	Pseudomonas putida	0.000252060701258077
511	3	L011_3	558	2.86089799010473e-05	1	0	S	47880	Pseudomonas fulva	4.20101168763462e-05
511	3	L011_3	562	8.58269397031418e-05	3	0	S	317	Pseudomonas syringae	0.000126030350629038
511	3	L011_3	565	2.86089799010473e-05	1	0	S	36746	Pseudomonas cichorii	4.20101168763462e-05
511	3	L011_3	569	8.58269397031418e-05	3	1	S	316	Pseudomonas stutzeri	0.000126030350629038
511	3	L011_3	571	2.86089799010473e-05	1	0	S	74829	Pseudomonas balearica	4.20101168763462e-05
511	3	L011_3	573	2.86089799010473e-05	1	1	S	271420	Pseudomonas xanthomarina	4.20101168763462e-05
511	3	L011_3	574	0.000143044899505236	5	5	S	104087	Pseudomonas frederiksbergensis	0.000210050584381731
511	3	L011_3	575	0.000143044899505236	5	5	S	219572	Pseudomonas antarctica	0.000210050584381731
511	3	L011_3	576	0.000114435919604189	4	4	S	122355	Pseudomonas psychrophila	0.000168040467505385
511	3	L011_3	577	8.58269397031418e-05	3	3	S	2069256	Pseudomonas sp. XWY-1	0.000126030350629038
511	3	L011_3	578	5.72179598020945e-05	2	2	S	1788301	Pseudomonas versuta	8.40202337526923e-05
511	3	L011_3	579	2.86089799010473e-05	1	1	S	237609	Pseudomonas alkylphenolica	4.20101168763462e-05
511	3	L011_3	580	2.86089799010473e-05	1	1	S	1853130	Pseudomonas silesiensis	4.20101168763462e-05
511	3	L011_3	581	2.86089799010473e-05	1	1	S	1981174	Pseudomonas sp. M30-35	4.20101168763462e-05
511	3	L011_3	582	2.86089799010473e-05	1	1	S	1898684	Pseudomonas sp. LPH1	4.20101168763462e-05
511	3	L011_3	583	2.86089799010473e-05	1	1	S	1881017	Pseudomonas sp. 7SR1	4.20101168763462e-05
511	3	L011_3	584	2.86089799010473e-05	1	1	S	198620	Pseudomonas koreensis	4.20101168763462e-05
511	3	L011_3	585	2.86089799010473e-05	1	1	S	1148509	Pseudomonas prosekii	4.20101168763462e-05
511	3	L011_3	586	2.86089799010473e-05	1	1	S	1856685	Pseudomonas sp. TCU-HL1	4.20101168763462e-05
511	3	L011_3	587	2.86089799010473e-05	1	1	S	118613	Pseudomonas sp. B10	4.20101168763462e-05
511	3	L011_3	588	2.86089799010473e-05	1	1	S	1415630	Pseudomonas sp. TKP	4.20101168763462e-05
511	3	L011_3	590	0.000143044899505236	5	0	G	352	Azotobacter	0.000210050584381731
511	3	L011_3	591	0.000114435919604189	4	0	S	353	Azotobacter chroococcum	0.000168040467505385
511	3	L011_3	593	2.86089799010473e-05	1	1	S	354	Azotobacter vinelandii	4.20101168763462e-05
511	3	L011_3	594	2.86089799010473e-05	1	0	F	468	Moraxellaceae	4.20101168763462e-05
511	3	L011_3	595	2.86089799010473e-05	1	0	G	469	Acinetobacter	4.20101168763462e-05
511	3	L011_3	597	2.86089799010473e-05	1	1	S	470	Acinetobacter baumannii	4.20101168763462e-05
511	3	L011_3	598	0.000400525718614662	14	0	O	135619	Oceanospirillales	0.000588141636268846
511	3	L011_3	599	0.000200262859307331	7	0	F	28256	Halomonadaceae	0.000294070818134423
511	3	L011_3	600	0.000143044899505236	5	3	G	2745	Halomonas	0.000210050584381731
511	3	L011_3	601	5.72179598020945e-05	2	2	S	115561	Halomonas hydrothermalis	8.40202337526923e-05
511	3	L011_3	602	2.86089799010473e-05	1	0	G	42054	Chromohalobacter	4.20101168763462e-05
511	3	L011_3	603	2.86089799010473e-05	1	0	S	158080	Chromohalobacter salexigens	4.20101168763462e-05
511	3	L011_3	605	2.86089799010473e-05	1	0	G	204286	Cobetia	4.20101168763462e-05
511	3	L011_3	606	2.86089799010473e-05	1	1	S	28258	Cobetia marina	4.20101168763462e-05
511	3	L011_3	607	5.72179598020945e-05	2	0	F	135620	Oceanospirillaceae	8.40202337526923e-05
511	3	L011_3	608	2.86089799010473e-05	1	0	G	48075	Marinobacterium	4.20101168763462e-05
511	3	L011_3	609	2.86089799010473e-05	1	1	S	1821621	Marinobacterium aestuarii	4.20101168763462e-05
511	3	L011_3	610	2.86089799010473e-05	1	0	G	188907	Oleispira	4.20101168763462e-05
511	3	L011_3	611	2.86089799010473e-05	1	0	S	188908	Oleispira antarctica	4.20101168763462e-05
511	3	L011_3	613	5.72179598020945e-05	2	0	F	191033	Oleiphilaceae	8.40202337526923e-05
511	3	L011_3	614	5.72179598020945e-05	2	0	G	141450	Oleiphilus	8.40202337526923e-05
511	3	L011_3	615	5.72179598020945e-05	2	2	S	141451	Oleiphilus messinensis	8.40202337526923e-05
511	3	L011_3	616	5.72179598020945e-05	2	0	F	224372	Alcanivoracaceae	8.40202337526923e-05
511	3	L011_3	617	5.72179598020945e-05	2	1	G	59753	Alcanivorax	8.40202337526923e-05
511	3	L011_3	618	2.86089799010473e-05	1	1	S	1094342	Alcanivorax xenomutans	4.20101168763462e-05
511	3	L011_3	619	2.86089799010473e-05	1	0	F	255527	Saccharospirillaceae	4.20101168763462e-05
511	3	L011_3	620	2.86089799010473e-05	1	0	G	231683	Saccharospirillum	4.20101168763462e-05
511	3	L011_3	621	2.86089799010473e-05	1	1	S	2161747	Saccharospirillum mangrovi	4.20101168763462e-05
511	3	L011_3	622	0.000400525718614662	14	1	O	135614	Xanthomonadales	0.000588141636268846
511	3	L011_3	623	0.000286089799010473	10	2	F	32033	Xanthomonadaceae	0.000420101168763462
511	3	L011_3	624	0.000114435919604189	4	1	G	68	Lysobacter	0.000168040467505385
511	3	L011_3	625	5.72179598020945e-05	2	2	S	2290922	Lysobacter sp. TY2-98	8.40202337526923e-05
511	3	L011_3	626	2.86089799010473e-05	1	1	S	84531	Lysobacter antibioticus	4.20101168763462e-05
511	3	L011_3	627	5.72179598020945e-05	2	0	G	40323	Stenotrophomonas	8.40202337526923e-05
511	3	L011_3	629	2.86089799010473e-05	1	1	S	40324	Stenotrophomonas maltophilia	4.20101168763462e-05
511	3	L011_3	630	2.86089799010473e-05	1	1	S	2072414	Stenotrophomonas sp. ESTM1D_MKCIP4_1	4.20101168763462e-05
511	3	L011_3	631	2.86089799010473e-05	1	0	G	338	Xanthomonas	4.20101168763462e-05
511	3	L011_3	632	2.86089799010473e-05	1	1	S	56458	Xanthomonas sacchari	4.20101168763462e-05
511	3	L011_3	633	2.86089799010473e-05	1	0	G	2370	Xylella	4.20101168763462e-05
511	3	L011_3	634	2.86089799010473e-05	1	1	S	2371	Xylella fastidiosa	4.20101168763462e-05
511	3	L011_3	635	8.58269397031418e-05	3	0	F	1775411	Rhodanobacteraceae	0.000126030350629038
511	3	L011_3	636	2.86089799010473e-05	1	0	G	75309	Rhodanobacter	4.20101168763462e-05
511	3	L011_3	637	2.86089799010473e-05	1	1	S	666685	Rhodanobacter denitrificans	4.20101168763462e-05
511	3	L011_3	638	2.86089799010473e-05	1	0	G	231454	Dyella	4.20101168763462e-05
511	3	L011_3	639	2.86089799010473e-05	1	1	S	1379159	Dyella jiangningensis	4.20101168763462e-05
511	3	L011_3	640	2.86089799010473e-05	1	0	G	242605	Luteibacter	4.20101168763462e-05
511	3	L011_3	641	2.86089799010473e-05	1	0	S	242606	Luteibacter rhizovicinus	4.20101168763462e-05
511	3	L011_3	643	0.000343307758812567	12	0	O	135622	Alteromonadales	0.000504121402516154
511	3	L011_3	644	0.00031469877891152	11	0	F	72275	Alteromonadaceae	0.000462111285639808
511	3	L011_3	645	0.000171653879406284	6	0	G	226	Alteromonas	0.000252060701258077
511	3	L011_3	646	0.000143044899505236	5	0	S	314275	Alteromonas mediterranea	0.000210050584381731
511	3	L011_3	648	2.86089799010473e-05	1	1	S	2058133	Alteromonas sp. MB-3u-76	4.20101168763462e-05
511	3	L011_3	649	0.000143044899505236	5	0	G	2742	Marinobacter	0.000210050584381731
511	3	L011_3	650	8.58269397031418e-05	3	3	S	490759	Marinobacter sp. BSs20148	0.000126030350629038
511	3	L011_3	651	2.86089799010473e-05	1	1	S	1415568	Marinobacter sp. LV10R510-11A	4.20101168763462e-05
511	3	L011_3	652	2.86089799010473e-05	1	1	S	1420917	Marinobacter salarius	4.20101168763462e-05
511	3	L011_3	653	2.86089799010473e-05	1	0	F	267888	Pseudoalteromonadaceae	4.20101168763462e-05
511	3	L011_3	654	2.86089799010473e-05	1	1	G	53246	Pseudoalteromonas	4.20101168763462e-05
511	3	L011_3	655	0.000343307758812567	12	0	O	135624	Aeromonadales	0.000504121402516154
511	3	L011_3	656	0.000343307758812567	12	0	F	84642	Aeromonadaceae	0.000504121402516154
511	3	L011_3	657	0.000343307758812567	12	5	G	642	Aeromonas	0.000504121402516154
511	3	L011_3	658	8.58269397031418e-05	3	3	S	644	Aeromonas hydrophila	0.000126030350629038
511	3	L011_3	659	5.72179598020945e-05	2	2	S	2033032	Aeromonas sp. CA23	8.40202337526923e-05
511	3	L011_3	660	5.72179598020945e-05	2	2	S	654	Aeromonas veronii	8.40202337526923e-05
511	3	L011_3	662	0.000143044899505236	5	0	G	1608298	Thiolapillus	0.000210050584381731
511	3	L011_3	663	0.000143044899505236	5	5	S	1076588	Thiolapillus brandeum	0.000210050584381731
511	3	L011_3	665	0.000114435919604189	4	4	S	1248727	endosymbiont of unidentified scaly snail isolate Monju	0.000168040467505385
511	3	L011_3	666	2.86089799010473e-05	1	0	G	745410	Gallaecimonas	4.20101168763462e-05
511	3	L011_3	667	2.86089799010473e-05	1	1	S	2291597	Gallaecimonas sp. HK-28	4.20101168763462e-05
511	3	L011_3	668	2.86089799010473e-05	1	0	G	1273155	Thiohalobacter	4.20101168763462e-05
511	3	L011_3	669	2.86089799010473e-05	1	1	S	585455	Thiohalobacter thiocyanaticus	4.20101168763462e-05
511	3	L011_3	670	0.000143044899505236	5	0	O	1706369	Cellvibrionales	0.000210050584381731
511	3	L011_3	671	0.000114435919604189	4	0	F	1706371	Cellvibrionaceae	0.000168040467505385
511	3	L011_3	672	0.000114435919604189	4	0	G	10	Cellvibrio	0.000168040467505385
511	3	L011_3	673	0.000114435919604189	4	4	S	1987723	Cellvibrio sp. PSBB006	0.000168040467505385
511	3	L011_3	674	2.86089799010473e-05	1	1	F	1706375	Spongiibacteraceae	4.20101168763462e-05
511	3	L011_3	675	0.000114435919604189	4	0	O	135613	Chromatiales	0.000168040467505385
511	3	L011_3	676	5.72179598020945e-05	2	0	F	1046	Chromatiaceae	8.40202337526923e-05
511	3	L011_3	677	2.86089799010473e-05	1	0	G	85072	Allochromatium	4.20101168763462e-05
511	3	L011_3	678	2.86089799010473e-05	1	0	S	1049	Allochromatium vinosum	4.20101168763462e-05
511	3	L011_3	680	2.86089799010473e-05	1	0	G	156885	Thioflavicoccus	4.20101168763462e-05
511	3	L011_3	681	2.86089799010473e-05	1	0	S	80679	Thioflavicoccus mobilis	4.20101168763462e-05
511	3	L011_3	683	5.72179598020945e-05	2	0	F	255526	Halothiobacillaceae	8.40202337526923e-05
511	3	L011_3	684	5.72179598020945e-05	2	0	G	109262	Halothiobacillus	8.40202337526923e-05
511	3	L011_3	685	5.72179598020945e-05	2	2	S	1860122	Halothiobacillus sp. LS2	8.40202337526923e-05
511	3	L011_3	686	0.000114435919604189	4	0	O	72273	Thiotrichales	0.000168040467505385
511	3	L011_3	687	0.000114435919604189	4	0	F	34064	Francisellaceae	0.000168040467505385
511	3	L011_3	688	0.000114435919604189	4	2	G	262	Francisella	0.000168040467505385
511	3	L011_3	689	2.86089799010473e-05	1	0	S	263	Francisella tularensis	4.20101168763462e-05
511	3	L011_3	691	2.86089799010473e-05	1	1	S	2007306	Francisella sp. FDC440	4.20101168763462e-05
511	3	L011_3	692	0.000114435919604189	4	0	O	135623	Vibrionales	0.000168040467505385
511	3	L011_3	693	0.000114435919604189	4	0	F	641	Vibrionaceae	0.000168040467505385
511	3	L011_3	694	0.000114435919604189	4	0	G	662	Vibrio	0.000168040467505385
511	3	L011_3	695	5.72179598020945e-05	2	1	S	666	Vibrio cholerae	8.40202337526923e-05
511	3	L011_3	698	2.86089799010473e-05	1	1	S	691	Vibrio natriegens	4.20101168763462e-05
511	3	L011_3	699	2.86089799010473e-05	1	0	S	52443	Vibrio tapetis	4.20101168763462e-05
511	3	L011_3	701	8.58269397031418e-05	3	0	O	135618	Methylococcales	0.000126030350629038
511	3	L011_3	702	8.58269397031418e-05	3	0	F	403	Methylococcaceae	0.000126030350629038
511	3	L011_3	703	5.72179598020945e-05	2	0	G	762296	Methylovulum	8.40202337526923e-05
511	3	L011_3	704	5.72179598020945e-05	2	2	S	1704499	Methylovulum psychrotolerans	8.40202337526923e-05
511	3	L011_3	705	2.86089799010473e-05	1	0	G	416	Methylomonas	4.20101168763462e-05
511	3	L011_3	706	2.86089799010473e-05	1	1	S	1538553	Methylomonas denitrificans	4.20101168763462e-05
511	3	L011_3	707	2.86089799010473e-05	1	0	O	135615	Cardiobacteriales	4.20101168763462e-05
511	3	L011_3	708	2.86089799010473e-05	1	0	F	868	Cardiobacteriaceae	4.20101168763462e-05
511	3	L011_3	709	2.86089799010473e-05	1	0	G	869	Dichelobacter	4.20101168763462e-05
511	3	L011_3	710	2.86089799010473e-05	1	0	S	870	Dichelobacter nodosus	4.20101168763462e-05
511	3	L011_3	713	0.438604270862956	15331	15	C	28221	Deltaproteobacteria	0.644057101831263
511	3	L011_3	714	0.437231039827705	15283	10	O	213115	Desulfovibrionales	0.642040616221198
511	3	L011_3	715	0.436744687169387	15266	19	F	194924	Desulfovibrionaceae	0.641326444234301
511	3	L011_3	716	0.435628936953247	15227	123	G	872	Desulfovibrio	0.639688049676123
511	3	L011_3	717	0.428419474018183	14975	14975	S	901	Desulfovibrio piger	0.629101500223284
511	3	L011_3	718	0.00180236573376598	63	27	S	881	Desulfovibrio vulgaris	0.00264663736320981
511	3	L011_3	721	0.000715224497526181	25	25	S	44742	Desulfovibrio fairfieldensis	0.00105025292190865
511	3	L011_3	722	0.000371916738713614	13	0	S	58180	Desulfovibrio alaskensis	0.0005461315193925
511	3	L011_3	724	0.000171653879406284	6	0	S	873	Desulfovibrio africanus	0.000252060701258077
511	3	L011_3	726	0.000171653879406284	6	6	S	644968	Desulfovibrio sp. FW1012B	0.000252060701258077
511	3	L011_3	727	0.000143044899505236	5	0	S	184917	Desulfovibrio magneticus	0.000210050584381731
511	3	L011_3	729	8.58269397031418e-05	3	0	S	879	Desulfovibrio gigas	0.000126030350629038
511	3	L011_3	731	8.58269397031418e-05	3	3	S	631220	Desulfovibrio sp. G11	0.000126030350629038
511	3	L011_3	732	8.58269397031418e-05	3	3	S	1725232	Candidatus Desulfovibrio trichonymphae	0.000126030350629038
511	3	L011_3	733	2.86089799010473e-05	1	0	S	876	Desulfovibrio desulfuricans	4.20101168763462e-05
511	3	L011_3	735	2.86089799010473e-05	1	0	S	880	Desulfovibrio salexigens	4.20101168763462e-05
511	3	L011_3	737	0.000400525718614662	14	0	G	41707	Lawsonia	0.000588141636268846
511	3	L011_3	738	0.000400525718614662	14	14	S	29546	Lawsonia intracellularis	0.000588141636268846
511	3	L011_3	739	0.000171653879406284	6	0	G	2035811	Pseudodesulfovibrio	0.000252060701258077
511	3	L011_3	740	0.000171653879406284	6	0	S	182210	Pseudodesulfovibrio aespoeensis	0.000252060701258077
511	3	L011_3	742	0.000200262859307331	7	0	F	213116	Desulfomicrobiaceae	0.000294070818134423
511	3	L011_3	743	0.000200262859307331	7	0	G	898	Desulfomicrobium	0.000294070818134423
511	3	L011_3	744	0.000143044899505236	5	0	S	132132	Desulfomicrobium orale	0.000210050584381731
511	3	L011_3	746	5.72179598020945e-05	2	0	S	899	Desulfomicrobium baculatum	8.40202337526923e-05
511	3	L011_3	748	0.000457743678416756	16	0	O	29	Myxococcales	0.000672161870021539
511	3	L011_3	750	0.000171653879406284	6	0	F	1524215	Anaeromyxobacteraceae	0.000252060701258077
511	3	L011_3	751	0.000171653879406284	6	3	G	161492	Anaeromyxobacter	0.000252060701258077
511	3	L011_3	752	5.72179598020945e-05	2	2	S	404589	Anaeromyxobacter sp. Fw109-5	8.40202337526923e-05
511	3	L011_3	753	2.86089799010473e-05	1	0	S	161493	Anaeromyxobacter dehalogenans	4.20101168763462e-05
511	3	L011_3	755	2.86089799010473e-05	1	0	F	31	Myxococcaceae	4.20101168763462e-05
511	3	L011_3	756	2.86089799010473e-05	1	1	G	32	Myxococcus	4.20101168763462e-05
511	3	L011_3	757	2.86089799010473e-05	1	0	F	39	Archangiaceae	4.20101168763462e-05
511	3	L011_3	758	2.86089799010473e-05	1	0	G	44	Melittangium	4.20101168763462e-05
511	3	L011_3	759	2.86089799010473e-05	1	0	S	83453	Melittangium boletus	4.20101168763462e-05
511	3	L011_3	762	0.000114435919604189	4	0	F	49	Polyangiaceae	0.000168040467505385
511	3	L011_3	763	8.58269397031418e-05	3	0	G	39643	Sorangium	0.000126030350629038
511	3	L011_3	764	8.58269397031418e-05	3	2	S	56	Sorangium cellulosum	0.000126030350629038
511	3	L011_3	766	2.86089799010473e-05	1	0	G	50	Chondromyces	4.20101168763462e-05
511	3	L011_3	767	2.86089799010473e-05	1	1	S	52	Chondromyces crocatus	4.20101168763462e-05
511	3	L011_3	768	2.86089799010473e-05	1	0	F	1055686	Sandaracinaceae	4.20101168763462e-05
511	3	L011_3	769	2.86089799010473e-05	1	0	G	1055688	Sandaracinus	4.20101168763462e-05
511	3	L011_3	770	2.86089799010473e-05	1	1	S	927083	Sandaracinus amylolyticus	4.20101168763462e-05
511	3	L011_3	772	2.86089799010473e-05	1	0	F	224464	Kofleriaceae	4.20101168763462e-05
511	3	L011_3	773	2.86089799010473e-05	1	0	G	162027	Haliangium	4.20101168763462e-05
511	3	L011_3	774	2.86089799010473e-05	1	0	S	80816	Haliangium ochraceum	4.20101168763462e-05
511	3	L011_3	776	0.000286089799010473	10	0	O	69541	Desulfuromonadales	0.000420101168763462
511	3	L011_3	777	0.000171653879406284	6	0	F	213422	Geobacteraceae	0.000252060701258077
511	3	L011_3	778	0.000143044899505236	5	1	G	28231	Geobacter	0.000210050584381731
511	3	L011_3	779	5.72179598020945e-05	2	0	S	225194	Geobacter bemidjiensis	8.40202337526923e-05
511	3	L011_3	781	2.86089799010473e-05	1	1	S	345632	Geobacter pickeringii	4.20101168763462e-05
511	3	L011_3	782	2.86089799010473e-05	1	1	S	443144	Geobacter sp. M21	4.20101168763462e-05
511	3	L011_3	783	2.86089799010473e-05	1	0	G	392332	Geoalkalibacter	4.20101168763462e-05
511	3	L011_3	784	2.86089799010473e-05	1	1	S	483547	Geoalkalibacter subterraneus	4.20101168763462e-05
511	3	L011_3	785	0.000114435919604189	4	0	F	213421	Desulfuromonadaceae	0.000168040467505385
511	3	L011_3	786	0.000114435919604189	4	0	G	18	Pelobacter	0.000168040467505385
511	3	L011_3	787	8.58269397031418e-05	3	0	S	19	Pelobacter carbinolicus	0.000126030350629038
511	3	L011_3	789	2.86089799010473e-05	1	1	S	1842532	Pelobacter sp. SFB93	4.20101168763462e-05
511	3	L011_3	790	0.000143044899505236	5	0	O	213118	Desulfobacterales	0.000210050584381731
511	3	L011_3	791	0.000114435919604189	4	0	F	213119	Desulfobacteraceae	0.000168040467505385
511	3	L011_3	792	8.58269397031418e-05	3	0	G	218207	Desulfatibacillum	0.000126030350629038
511	3	L011_3	793	8.58269397031418e-05	3	0	S	259354	Desulfatibacillum alkenivorans	0.000126030350629038
511	3	L011_3	795	2.86089799010473e-05	1	0	G	2295	Desulfobacterium	4.20101168763462e-05
511	3	L011_3	796	2.86089799010473e-05	1	0	S	2296	Desulfobacterium autotrophicum	4.20101168763462e-05
511	3	L011_3	798	2.86089799010473e-05	1	0	F	213121	Desulfobulbaceae	4.20101168763462e-05
511	3	L011_3	799	2.86089799010473e-05	1	0	G	893	Desulfobulbus	4.20101168763462e-05
511	3	L011_3	800	2.86089799010473e-05	1	1	S	1986146	Desulfobulbus sp. ORNL	4.20101168763462e-05
511	3	L011_3	801	5.72179598020945e-05	2	0	O	453227	Desulfarculales	8.40202337526923e-05
511	3	L011_3	802	5.72179598020945e-05	2	0	F	453228	Desulfarculaceae	8.40202337526923e-05
511	3	L011_3	803	5.72179598020945e-05	2	0	G	453229	Desulfarculus	8.40202337526923e-05
511	3	L011_3	804	5.72179598020945e-05	2	0	S	453230	Desulfarculus baarsii	8.40202337526923e-05
511	3	L011_3	806	0.0318417946298656	1113	0	C	29547	Epsilonproteobacteria	0.0467572600833733
511	3	L011_3	807	0.0318417946298656	1113	1	O	213849	Campylobacterales	0.0467572600833733
511	3	L011_3	808	0.0317845766700635	1111	0	F	72294	Campylobacteraceae	0.0466732398496206
511	3	L011_3	809	0.0317845766700635	1111	80	G	194	Campylobacter	0.0466732398496206
511	3	L011_3	810	0.0270927039662918	947	281	S	197	Campylobacter jejuni	0.0397835806818998
511	3	L011_3	814	0.00191680165337017	67	67	S	195	Campylobacter coli	0.00281467783071519
511	3	L011_3	815	0.000200262859307331	7	7	S	824	Campylobacter gracilis	0.000294070818134423
511	3	L011_3	816	0.000171653879406284	6	1	S	199	Campylobacter concisus	0.000252060701258077
511	3	L011_3	818	0.000114435919604189	4	0	S	200	Campylobacter curvus	0.000168040467505385
511	3	L011_3	821	2.86089799010473e-05	1	0	G	269260	Nitratifractor	4.20101168763462e-05
511	3	L011_3	822	2.86089799010473e-05	1	0	S	269261	Nitratifractor salsuginis	4.20101168763462e-05
511	3	L011_3	824	0.0156491120058729	547	26	C	28216	Betaproteobacteria	0.0229795339313613
511	3	L011_3	825	0.0132745666740859	464	52	O	80840	Burkholderiales	0.0194926942306246
511	3	L011_3	828	0.00228871839208378	80	80	S	1834205	Burkholderiales bacterium YL45	0.00336080935010769
511	3	L011_3	829	0.00111575021614084	39	39	S	1469502	Burkholderiales bacterium GJ-E10	0.0016383945581775
511	3	L011_3	831	0.000572179598020945	20	9	G	32012	Thiomonas	0.000840202337526923
511	3	L011_3	832	0.00031469877891152	11	11	S	1050370	Thiomonas sp. X19	0.000462111285639808
511	3	L011_3	833	0.000543570618119898	19	0	G	318147	Paucibacter	0.000798192220650577
511	3	L011_3	834	0.000543570618119898	19	19	S	1768242	Paucibacter sp. KCTC 42545	0.000798192220650577
511	3	L011_3	835	8.58269397031418e-05	3	0	G	212743	Rhizobacter	0.000126030350629038
511	3	L011_3	836	8.58269397031418e-05	3	3	S	946333	Rhizobacter gummiphilus	0.000126030350629038
511	3	L011_3	837	0.00346168656802672	121	13	F	119060	Burkholderiaceae	0.00508322414203789
511	3	L011_3	838	0.000886878376932465	31	23	G	106589	Cupriavidus	0.00130231362316673
511	3	L011_3	839	8.58269397031418e-05	3	0	S	82541	Cupriavidus gilardii	0.000126030350629038
511	3	L011_3	841	5.72179598020945e-05	2	0	S	106590	Cupriavidus necator	8.40202337526923e-05
511	3	L011_3	844	2.86089799010473e-05	1	1	S	68895	Cupriavidus basilensis	4.20101168763462e-05
511	3	L011_3	845	2.86089799010473e-05	1	1	S	119219	Cupriavidus metallidurans	4.20101168763462e-05
511	3	L011_3	846	2.86089799010473e-05	1	0	S	248026	Cupriavidus pinatubonensis	4.20101168763462e-05
511	3	L011_3	848	0.000829660417130371	29	1	G	44013	Polynucleobacter	0.00121829338941404
511	3	L011_3	849	0.000801051437229323	28	28	S	576610	Polynucleobacter necessarius	0.00117628327253769
511	3	L011_3	850	0.000600788577921992	21	5	G	32008	Burkholderia	0.000882212454403269
511	3	L011_3	852	0.000114435919604189	4	3	S	57975	Burkholderia thailandensis	0.000168040467505385
511	3	L011_3	854	5.72179598020945e-05	2	0	S	28450	Burkholderia pseudomallei	8.40202337526923e-05
511	3	L011_3	858	2.86089799010473e-05	1	1	S	60550	Burkholderia pyrrocinia	4.20101168763462e-05
511	3	L011_3	859	2.86089799010473e-05	1	1	S	60552	Burkholderia vietnamiensis	4.20101168763462e-05
511	3	L011_3	860	2.86089799010473e-05	1	1	S	101571	Burkholderia ubonensis	4.20101168763462e-05
511	3	L011_3	861	2.86089799010473e-05	1	1	S	488732	Burkholderia diffusa	4.20101168763462e-05
511	3	L011_3	862	2.86089799010473e-05	1	1	S	488447	Burkholderia contaminans	4.20101168763462e-05
511	3	L011_3	863	2.86089799010473e-05	1	0	S	337	Burkholderia glumae	4.20101168763462e-05
511	3	L011_3	865	0.000486352658317803	17	2	G	93217	Pandoraea	0.000714171986897885
511	3	L011_3	866	0.000200262859307331	7	7	S	445709	Pandoraea thiooxydans	0.000294070818134423
511	3	L011_3	867	0.000114435919604189	4	4	S	656179	Pandoraea faecigallinarum	0.000168040467505385
511	3	L011_3	868	5.72179598020945e-05	2	2	S	656178	Pandoraea vervacti	8.40202337526923e-05
511	3	L011_3	869	2.86089799010473e-05	1	1	S	93218	Pandoraea apista	4.20101168763462e-05
511	3	L011_3	870	2.86089799010473e-05	1	1	S	573737	Pandoraea oxalativorans	4.20101168763462e-05
511	3	L011_3	871	0.000200262859307331	7	0	G	1822464	Paraburkholderia	0.000294070818134423
511	3	L011_3	872	0.000143044899505236	5	5	S	169427	Paraburkholderia terricola	0.000210050584381731
511	3	L011_3	873	2.86089799010473e-05	1	1	S	75105	Paraburkholderia caribensis	4.20101168763462e-05
511	3	L011_3	874	2.86089799010473e-05	1	0	S	948107	Paraburkholderia sprentiae	4.20101168763462e-05
511	3	L011_3	876	8.58269397031418e-05	3	0	G	48736	Ralstonia	0.000126030350629038
511	3	L011_3	877	5.72179598020945e-05	2	1	S	305	Ralstonia solanacearum	8.40202337526923e-05
511	3	L011_3	879	2.86089799010473e-05	1	0	S	329	Ralstonia pickettii	4.20101168763462e-05
511	3	L011_3	881	0.00143044899505236	50	6	F	80864	Comamonadaceae	0.00210050584381731
511	3	L011_3	882	0.000286089799010473	10	0	G	283	Comamonas	0.000420101168763462
511	3	L011_3	883	0.000200262859307331	7	7	S	1082851	Comamonas serinivorans	0.000294070818134423
511	3	L011_3	884	5.72179598020945e-05	2	0	S	285	Comamonas testosteroni	8.40202337526923e-05
511	3	L011_3	887	2.86089799010473e-05	1	1	S	225991	Comamonas aquatica	4.20101168763462e-05
511	3	L011_3	888	0.000228871839208378	8	8	G	1649468	Melaminivora	0.000336080935010769
511	3	L011_3	889	0.000114435919604189	4	0	G	28065	Rhodoferax	0.000168040467505385
511	3	L011_3	890	5.72179598020945e-05	2	2	S	81479	Rhodoferax antarcticus	8.40202337526923e-05
511	3	L011_3	891	2.86089799010473e-05	1	0	S	192843	Rhodoferax ferrireducens	4.20101168763462e-05
511	3	L011_3	893	2.86089799010473e-05	1	1	S	1842727	Rhodoferax koreense	4.20101168763462e-05
511	3	L011_3	894	0.000114435919604189	4	0	G	34072	Variovorax	0.000168040467505385
511	3	L011_3	895	8.58269397031418e-05	3	3	S	1034889	Variovorax sp. HW608	0.000126030350629038
511	3	L011_3	896	2.86089799010473e-05	1	0	S	34073	Variovorax paradoxus	4.20101168763462e-05
511	3	L011_3	898	0.000114435919604189	4	0	G	219181	Ottowia	0.000168040467505385
511	3	L011_3	899	5.72179598020945e-05	2	2	S	1658672	Ottowia sp. oral taxon 894	8.40202337526923e-05
511	3	L011_3	900	5.72179598020945e-05	2	2	S	2109914	Ottowia oryzae	8.40202337526923e-05
511	3	L011_3	901	8.58269397031418e-05	3	0	G	665874	Limnohabitans	0.000126030350629038
511	3	L011_3	902	5.72179598020945e-05	2	2	S	1678128	Limnohabitans sp. 63ED37-2	8.40202337526923e-05
511	3	L011_3	903	2.86089799010473e-05	1	1	S	1678129	Limnohabitans sp. 103DPR2	4.20101168763462e-05
511	3	L011_3	904	5.72179598020945e-05	2	0	G	47420	Hydrogenophaga	8.40202337526923e-05
511	3	L011_3	905	2.86089799010473e-05	1	1	S	795665	Hydrogenophaga sp. PBC	4.20101168763462e-05
511	3	L011_3	906	2.86089799010473e-05	1	1	S	1842537	Hydrogenophaga sp. RAC07	4.20101168763462e-05
511	3	L011_3	907	5.72179598020945e-05	2	0	G	52972	Polaromonas	8.40202337526923e-05
511	3	L011_3	908	5.72179598020945e-05	2	0	S	216465	Polaromonas naphthalenivorans	8.40202337526923e-05
511	3	L011_3	910	5.72179598020945e-05	2	0	G	174951	Ramlibacter	8.40202337526923e-05
511	3	L011_3	911	5.72179598020945e-05	2	1	S	94132	Ramlibacter tataouinensis	8.40202337526923e-05
511	3	L011_3	913	5.72179598020945e-05	2	0	G	364316	Verminephrobacter	8.40202337526923e-05
511	3	L011_3	914	5.72179598020945e-05	2	0	S	364317	Verminephrobacter eiseniae	8.40202337526923e-05
511	3	L011_3	916	2.86089799010473e-05	1	0	G	12916	Acidovorax	4.20101168763462e-05
511	3	L011_3	917	2.86089799010473e-05	1	1	S	80869	Acidovorax citrulli	4.20101168763462e-05
511	3	L011_3	918	2.86089799010473e-05	1	0	G	281915	Curvibacter	4.20101168763462e-05
511	3	L011_3	919	2.86089799010473e-05	1	1	S	1844971	Curvibacter sp. AEP1-3	4.20101168763462e-05
511	3	L011_3	920	2.86089799010473e-05	1	0	G	80865	Delftia	4.20101168763462e-05
511	3	L011_3	921	2.86089799010473e-05	1	1	S	1920191	Delftia sp. HK171	4.20101168763462e-05
511	3	L011_3	922	0.0010871412362398	38	1	F	506	Alcaligenaceae	0.00159638444130115
511	3	L011_3	923	0.000343307758812567	12	1	G	517	Bordetella	0.000504121402516154
511	3	L011_3	924	8.58269397031418e-05	3	3	S	2163011	Bordetella sp. HZ20	0.000126030350629038
511	3	L011_3	925	8.58269397031418e-05	3	3	S	1416803	Bordetella genomosp. 9	0.000126030350629038
511	3	L011_3	926	5.72179598020945e-05	2	2	S	94624	Bordetella petrii	8.40202337526923e-05
511	3	L011_3	927	2.86089799010473e-05	1	1	S	463024	Bordetella genomosp. 6	4.20101168763462e-05
511	3	L011_3	928	2.86089799010473e-05	1	1	S	463040	Bordetella genomosp. 13	4.20101168763462e-05
511	3	L011_3	929	2.86089799010473e-05	1	1	S	463025	Bordetella bronchialis	4.20101168763462e-05
511	3	L011_3	930	0.000343307758812567	12	12	G	29574	Taylorella	0.000504121402516154
511	3	L011_3	931	0.000114435919604189	4	3	G	222	Achromobacter	0.000168040467505385
511	3	L011_3	932	2.86089799010473e-05	1	1	S	217203	Achromobacter spanius	4.20101168763462e-05
511	3	L011_3	933	0.000114435919604189	4	0	G	359336	Castellaniella	0.000168040467505385
511	3	L011_3	934	0.000114435919604189	4	0	S	75697	Castellaniella defragrans	0.000168040467505385
511	3	L011_3	936	5.72179598020945e-05	2	0	G	290425	Advenella	8.40202337526923e-05
511	3	L011_3	937	5.72179598020945e-05	2	0	S	310575	Advenella kashmirensis	8.40202337526923e-05
511	3	L011_3	939	5.72179598020945e-05	2	0	G	305976	Pusillimonas	8.40202337526923e-05
511	3	L011_3	940	5.72179598020945e-05	2	2	S	1007105	Pusillimonas sp. T7-7	8.40202337526923e-05
511	3	L011_3	941	2.86089799010473e-05	1	1	G	507	Alcaligenes	4.20101168763462e-05
511	3	L011_3	942	0.000915487356833512	32	2	F	75682	Oxalobacteraceae	0.00134432374004308
511	3	L011_3	943	0.00062939755782304	22	0	G	29580	Janthinobacterium	0.000924222571279616
511	3	L011_3	944	0.00062939755782304	22	22	S	1236179	Janthinobacterium sp. B9-8	0.000924222571279616
511	3	L011_3	945	0.000143044899505236	5	1	G	149698	Massilia	0.000210050584381731
511	3	L011_3	946	5.72179598020945e-05	2	2	S	1678028	Massilia sp. NR 4-1	8.40202337526923e-05
511	3	L011_3	947	2.86089799010473e-05	1	1	S	1707785	Massilia sp. WG5	4.20101168763462e-05
511	3	L011_3	948	2.86089799010473e-05	1	1	S	2072590	Massilia armeniaca	4.20101168763462e-05
511	3	L011_3	949	2.86089799010473e-05	1	0	G	846	Oxalobacter	4.20101168763462e-05
511	3	L011_3	950	2.86089799010473e-05	1	1	S	847	Oxalobacter formigenes	4.20101168763462e-05
511	3	L011_3	951	2.86089799010473e-05	1	0	G	202907	Collimonas	4.20101168763462e-05
511	3	L011_3	952	2.86089799010473e-05	1	1	S	158899	Collimonas fungivorans	4.20101168763462e-05
511	3	L011_3	953	2.86089799010473e-05	1	0	G	303379	Herminiimonas	4.20101168763462e-05
511	3	L011_3	954	2.86089799010473e-05	1	1	S	1809410	Herminiimonas arsenitoxidans	4.20101168763462e-05
511	3	L011_3	955	0.000743833477427229	26	0	O	206351	Neisseriales	0.001092263038785
511	3	L011_3	956	0.000572179598020945	20	1	F	481	Neisseriaceae	0.000840202337526923
511	3	L011_3	957	0.000371916738713614	13	0	G	482	Neisseria	0.0005461315193925
511	3	L011_3	958	0.000143044899505236	5	5	S	490	Neisseria sicca	0.000210050584381731
511	3	L011_3	959	0.000143044899505236	5	4	S	495	Neisseria elongata	0.000210050584381731
511	3	L011_3	961	2.86089799010473e-05	1	1	S	483	Neisseria cinerea	4.20101168763462e-05
511	3	L011_3	962	2.86089799010473e-05	1	1	S	485	Neisseria gonorrhoeae	4.20101168763462e-05
511	3	L011_3	963	2.86089799010473e-05	1	1	S	28449	Neisseria subflava	4.20101168763462e-05
511	3	L011_3	964	0.000143044899505236	5	0	G	538	Eikenella	0.000210050584381731
511	3	L011_3	965	0.000143044899505236	5	5	S	539	Eikenella corrodens	0.000210050584381731
511	3	L011_3	966	2.86089799010473e-05	1	0	G	59	Vitreoscilla	4.20101168763462e-05
511	3	L011_3	967	2.86089799010473e-05	1	1	S	63	Vitreoscilla filiformis	4.20101168763462e-05
511	3	L011_3	968	0.000171653879406284	6	0	F	1499392	Chromobacteriaceae	0.000252060701258077
511	3	L011_3	969	8.58269397031418e-05	3	0	G	57479	Microvirgula	0.000126030350629038
511	3	L011_3	970	8.58269397031418e-05	3	3	S	57480	Microvirgula aerodenitrificans	0.000126030350629038
511	3	L011_3	972	5.72179598020945e-05	2	0	G	535	Chromobacterium	8.40202337526923e-05
511	3	L011_3	973	2.86089799010473e-05	1	1	S	1108595	Chromobacterium vaccinii	4.20101168763462e-05
511	3	L011_3	974	2.86089799010473e-05	1	1	S	2059672	Chromobacterium sp. ATCC 53434	4.20101168763462e-05
511	3	L011_3	975	2.86089799010473e-05	1	0	G	168470	Laribacter	4.20101168763462e-05
511	3	L011_3	976	2.86089799010473e-05	1	1	S	168471	Laribacter hongkongensis	4.20101168763462e-05
511	3	L011_3	977	0.000572179598020945	20	0	O	32003	Nitrosomonadales	0.000840202337526923
511	3	L011_3	978	0.000343307758812567	12	0	F	206379	Nitrosomonadaceae	0.000504121402516154
511	3	L011_3	979	0.00031469877891152	11	11	G	914	Nitrosomonas	0.000462111285639808
511	3	L011_3	980	2.86089799010473e-05	1	0	G	35798	Nitrosospira	4.20101168763462e-05
511	3	L011_3	981	2.86089799010473e-05	1	0	S	35799	Nitrosospira briensis	4.20101168763462e-05
511	3	L011_3	983	0.000114435919604189	4	0	F	2008793	Sterolibacteriaceae	0.000168040467505385
511	3	L011_3	984	5.72179598020945e-05	2	0	G	378210	Methyloversatilis	8.40202337526923e-05
511	3	L011_3	985	5.72179598020945e-05	2	2	S	1842540	Methyloversatilis sp. RAC08	8.40202337526923e-05
511	3	L011_3	986	5.72179598020945e-05	2	0	G	1054211	Sulfuritalea	8.40202337526923e-05
511	3	L011_3	987	5.72179598020945e-05	2	0	S	748811	Sulfuritalea hydrogenivorans	8.40202337526923e-05
511	3	L011_3	989	8.58269397031418e-05	3	0	F	90627	Gallionellaceae	0.000126030350629038
511	3	L011_3	990	5.72179598020945e-05	2	0	G	96	Gallionella	8.40202337526923e-05
511	3	L011_3	991	5.72179598020945e-05	2	0	S	370405	Gallionella capsiferriformans	8.40202337526923e-05
511	3	L011_3	993	2.86089799010473e-05	1	0	G	935200	Sulfuricella	4.20101168763462e-05
511	3	L011_3	994	2.86089799010473e-05	1	0	S	649841	Sulfuricella denitrificans	4.20101168763462e-05
511	3	L011_3	996	2.86089799010473e-05	1	0	F	2008790	Thiobacillaceae	4.20101168763462e-05
511	3	L011_3	997	2.86089799010473e-05	1	0	G	919	Thiobacillus	4.20101168763462e-05
511	3	L011_3	998	2.86089799010473e-05	1	0	S	36861	Thiobacillus denitrificans	4.20101168763462e-05
511	3	L011_3	1000	0.000171653879406284	6	0	O	206389	Rhodocyclales	0.000252060701258077
511	3	L011_3	1001	0.000171653879406284	6	0	F	2008794	Zoogloeaceae	0.000252060701258077
511	3	L011_3	1002	0.000143044899505236	5	0	G	12960	Azoarcus	0.000210050584381731
511	3	L011_3	1003	0.000114435919604189	4	4	S	41977	Azoarcus communis	0.000168040467505385
511	3	L011_3	1004	2.86089799010473e-05	1	1	S	418699	Azoarcus olearius	4.20101168763462e-05
511	3	L011_3	1006	2.86089799010473e-05	1	1	S	2080469	Zoogloeaceae bacteirum Par-f-2	4.20101168763462e-05
511	3	L011_3	1008	0.000114435919604189	4	0	G	1381133	Candidatus Profftella	0.000168040467505385
511	3	L011_3	1009	0.000114435919604189	4	4	S	669502	Candidatus Profftella armatura	0.000168040467505385
511	3	L011_3	1010	2.86089799010473e-05	1	0	G	33055	Candidatus Kinetoplastibacterium	4.20101168763462e-05
511	3	L011_3	1011	2.86089799010473e-05	1	1	S	1576550	Candidatus Kinetoplastibacterium sorsogonicusi	4.20101168763462e-05
511	3	L011_3	1012	0.0103850597040802	363	48	C	28211	Alphaproteobacteria	0.0152496724261137
511	3	L011_3	1013	0.00397664820624557	139	18	O	356	Rhizobiales	0.00583940624581212
511	3	L011_3	1014	0.00140184001515132	49	0	F	82115	Rhizobiaceae	0.00205849572694096
511	3	L011_3	1016	0.000429134698515709	15	5	G	379	Rhizobium	0.000630151753145192
511	3	L011_3	1017	0.000200262859307331	7	4	S	384	Rhizobium leguminosarum	0.000294070818134423
511	3	L011_3	1021	2.86089799010473e-05	1	0	S	29449	Rhizobium etli	4.20101168763462e-05
511	3	L011_3	1023	2.86089799010473e-05	1	1	S	2020312	Rhizobium sp. CIAT894	4.20101168763462e-05
511	3	L011_3	1024	2.86089799010473e-05	1	1	S	1125847	Rhizobium sp. NT-26	4.20101168763462e-05
511	3	L011_3	1025	0.000228871839208378	8	1	G	357	Agrobacterium	0.000336080935010769
511	3	L011_3	1027	0.000114435919604189	4	1	S	358	Agrobacterium tumefaciens	0.000168040467505385
511	3	L011_3	1029	5.72179598020945e-05	2	0	S	1176649	Agrobacterium fabrum	8.40202337526923e-05
511	3	L011_3	1031	2.86089799010473e-05	1	1	S	1842536	Agrobacterium sp. RAC06	4.20101168763462e-05
511	3	L011_3	1033	0.000171653879406284	6	0	G	28105	Sinorhizobium	0.000252060701258077
511	3	L011_3	1035	8.58269397031418e-05	3	1	S	380	Sinorhizobium fredii	0.000126030350629038
511	3	L011_3	1037	5.72179598020945e-05	2	2	S	382	Sinorhizobium meliloti	8.40202337526923e-05
511	3	L011_3	1038	2.86089799010473e-05	1	0	S	110321	Sinorhizobium medicae	4.20101168763462e-05
511	3	L011_3	1040	2.86089799010473e-05	1	0	G	106591	Ensifer	4.20101168763462e-05
511	3	L011_3	1041	2.86089799010473e-05	1	0	S	716925	Ensifer sojae	4.20101168763462e-05
511	3	L011_3	1043	0.000143044899505236	5	0	G	34019	Liberibacter	0.000210050584381731
511	3	L011_3	1044	8.58269397031418e-05	3	0	S	556287	Candidatus Liberibacter solanacearum	0.000126030350629038
511	3	L011_3	1046	5.72179598020945e-05	2	2	S	34021	Candidatus Liberibacter asiaticus	8.40202337526923e-05
511	3	L011_3	1047	0.000514961638218851	18	1	F	69277	Phyllobacteriaceae	0.000756182103774231
511	3	L011_3	1048	0.00031469877891152	11	0	G	245876	Nitratireductor	0.000462111285639808
511	3	L011_3	1049	0.000257480819109425	9	9	S	472175	Nitratireductor basaltis	0.000378091051887115
511	3	L011_3	1050	5.72179598020945e-05	2	2	S	1756988	Nitratireductor sp. OM-1	8.40202337526923e-05
511	3	L011_3	1051	8.58269397031418e-05	3	0	G	68287	Mesorhizobium	0.000126030350629038
511	3	L011_3	1052	2.86089799010473e-05	1	1	S	381	Mesorhizobium loti	4.20101168763462e-05
511	3	L011_3	1053	2.86089799010473e-05	1	1	S	1670800	Mesorhizobium oceanicum	4.20101168763462e-05
511	3	L011_3	1054	2.86089799010473e-05	1	0	S	2066070	Mesorhizobium japonicum	4.20101168763462e-05
511	3	L011_3	1056	5.72179598020945e-05	2	0	G	28100	Phyllobacterium	8.40202337526923e-05
511	3	L011_3	1057	5.72179598020945e-05	2	2	S	1867719	Phyllobacterium zundukense	8.40202337526923e-05
511	3	L011_3	1058	2.86089799010473e-05	1	1	G	31988	Aminobacter	4.20101168763462e-05
511	3	L011_3	1059	0.000400525718614662	14	0	F	41294	Bradyrhizobiaceae	0.000588141636268846
511	3	L011_3	1060	0.000371916738713614	13	1	G	374	Bradyrhizobium	0.0005461315193925
511	3	L011_3	1061	0.000143044899505236	5	5	S	1355477	Bradyrhizobium diazoefficiens	0.000210050584381731
511	3	L011_3	1062	5.72179598020945e-05	2	0	S	44255	Bradyrhizobium oligotrophicum	8.40202337526923e-05
511	3	L011_3	1064	5.72179598020945e-05	2	2	S	114615	Bradyrhizobium sp. ORS 278	8.40202337526923e-05
511	3	L011_3	1065	2.86089799010473e-05	1	1	S	288000	Bradyrhizobium sp. BTAi1	4.20101168763462e-05
511	3	L011_3	1066	2.86089799010473e-05	1	1	S	1437360	Bradyrhizobium erythrophlei	4.20101168763462e-05
511	3	L011_3	1067	2.86089799010473e-05	1	1	S	375	Bradyrhizobium japonicum	4.20101168763462e-05
511	3	L011_3	1068	2.86089799010473e-05	1	0	G	85413	Bosea	4.20101168763462e-05
511	3	L011_3	1069	2.86089799010473e-05	1	1	S	1842539	Bosea sp. RAC05	4.20101168763462e-05
511	3	L011_3	1070	0.000286089799010473	10	0	F	255475	Aurantimonadaceae	0.000420101168763462
511	3	L011_3	1071	0.000286089799010473	10	8	G	293088	Martelella	0.000420101168763462
511	3	L011_3	1072	5.72179598020945e-05	2	0	S	293089	Martelella mediterranea	8.40202337526923e-05
511	3	L011_3	1074	0.000200262859307331	7	0	F	45401	Hyphomicrobiaceae	0.000294070818134423
511	3	L011_3	1075	0.000143044899505236	5	0	G	81	Hyphomicrobium	0.000210050584381731
511	3	L011_3	1076	0.000143044899505236	5	5	S	53399	Hyphomicrobium denitrificans	0.000210050584381731
511	3	L011_3	1077	2.86089799010473e-05	1	1	G	46913	Devosia	4.20101168763462e-05
511	3	L011_3	1078	2.86089799010473e-05	1	0	G	1082930	Pelagibacterium	4.20101168763462e-05
511	3	L011_3	1079	2.86089799010473e-05	1	0	S	531813	Pelagibacterium halotolerans	4.20101168763462e-05
511	3	L011_3	1081	0.000171653879406284	6	0	F	45404	Beijerinckiaceae	0.000252060701258077
511	3	L011_3	1082	0.000171653879406284	6	0	G	532	Beijerinckia	0.000252060701258077
511	3	L011_3	1083	0.000171653879406284	6	0	S	533	Beijerinckia indica	0.000252060701258077
511	3	L011_3	1086	0.000143044899505236	5	0	F	119045	Methylobacteriaceae	0.000210050584381731
511	3	L011_3	1087	0.000114435919604189	4	0	G	407	Methylobacterium	0.000168040467505385
511	3	L011_3	1088	8.58269397031418e-05	3	3	S	426117	Methylobacterium sp. 4-46	0.000126030350629038
511	3	L011_3	1089	2.86089799010473e-05	1	1	S	2051553	Methylobacterium sp. PR1016A	4.20101168763462e-05
511	3	L011_3	1090	2.86089799010473e-05	1	0	G	186650	Microvirga	4.20101168763462e-05
511	3	L011_3	1091	2.86089799010473e-05	1	1	S	1882682	Microvirga ossetica	4.20101168763462e-05
511	3	L011_3	1092	0.000143044899505236	5	0	F	335928	Xanthobacteraceae	0.000210050584381731
511	3	L011_3	1093	5.72179598020945e-05	2	0	G	6	Azorhizobium	8.40202337526923e-05
511	3	L011_3	1094	5.72179598020945e-05	2	0	S	7	Azorhizobium caulinodans	8.40202337526923e-05
511	3	L011_3	1096	5.72179598020945e-05	2	0	G	152053	Starkeya	8.40202337526923e-05
511	3	L011_3	1097	5.72179598020945e-05	2	0	S	921	Starkeya novella	8.40202337526923e-05
511	3	L011_3	1099	2.86089799010473e-05	1	0	G	556257	Pseudolabrys	4.20101168763462e-05
511	3	L011_3	1100	2.86089799010473e-05	1	1	S	331696	Pseudolabrys taiwanensis	4.20101168763462e-05
511	3	L011_3	1101	5.72179598020945e-05	2	0	F	118882	Brucellaceae	8.40202337526923e-05
511	3	L011_3	1102	5.72179598020945e-05	2	2	G	234	Brucella	8.40202337526923e-05
511	3	L011_3	1104	5.72179598020945e-05	2	1	G	1484898	Methyloceanibacter	8.40202337526923e-05
511	3	L011_3	1105	2.86089799010473e-05	1	1	S	2170729	Methyloceanibacter sp. wino2	4.20101168763462e-05
511	3	L011_3	1106	2.86089799010473e-05	1	0	F	772	Bartonellaceae	4.20101168763462e-05
511	3	L011_3	1107	2.86089799010473e-05	1	0	G	773	Bartonella	4.20101168763462e-05
511	3	L011_3	1108	2.86089799010473e-05	1	1	S	1686310	Bartonella apis	4.20101168763462e-05
511	3	L011_3	1109	2.86089799010473e-05	1	0	F	31993	Methylocystaceae	4.20101168763462e-05
511	3	L011_3	1110	2.86089799010473e-05	1	0	G	133	Methylocystis	4.20101168763462e-05
511	3	L011_3	1111	2.86089799010473e-05	1	1	S	655015	Methylocystis bryophila	4.20101168763462e-05
511	3	L011_3	1112	2.86089799010473e-05	1	0	F	2036754	Chelatococcaceae	4.20101168763462e-05
511	3	L011_3	1113	2.86089799010473e-05	1	0	G	28209	Chelatococcus	4.20101168763462e-05
511	3	L011_3	1114	2.86089799010473e-05	1	1	S	1702325	Chelatococcus sp. CO-6	4.20101168763462e-05
511	3	L011_3	1115	0.00154488491465655	54	1	O	204441	Rhodospirillales	0.00226854631132269
511	3	L011_3	1116	0.00117296817594294	41	13	F	41295	Rhodospirillaceae	0.00172241479193019
511	3	L011_3	1117	0.000200262859307331	7	0	G	13134	Magnetospirillum	0.000294070818134423
511	3	L011_3	1118	0.000200262859307331	7	7	S	1663591	Magnetospirillum sp. XM-1	0.000294070818134423
511	3	L011_3	1119	0.000143044899505236	5	0	G	1182780	Magnetospira	0.000210050584381731
511	3	L011_3	1120	0.000143044899505236	5	5	S	1288970	Magnetospira sp. QH-2	0.000210050584381731
511	3	L011_3	1121	0.000143044899505236	5	0	G	1804663	Haematospirillum	0.000210050584381731
511	3	L011_3	1122	0.000143044899505236	5	5	S	1549855	Haematospirillum jordaniae	0.000210050584381731
511	3	L011_3	1123	0.000114435919604189	4	0	G	191	Azospirillum	0.000168040467505385
511	3	L011_3	1124	5.72179598020945e-05	2	0	S	193	Azospirillum lipoferum	8.40202337526923e-05
511	3	L011_3	1127	5.72179598020945e-05	2	2	S	1226968	Azospirillum humicireducens	8.40202337526923e-05
511	3	L011_3	1128	5.72179598020945e-05	2	0	G	168934	Thalassospira	8.40202337526923e-05
511	3	L011_3	1129	5.72179598020945e-05	2	2	S	2048283	Thalassospira marina	8.40202337526923e-05
511	3	L011_3	1130	5.72179598020945e-05	2	0	G	171436	Tistrella	8.40202337526923e-05
511	3	L011_3	1131	5.72179598020945e-05	2	0	S	171437	Tistrella mobilis	8.40202337526923e-05
511	3	L011_3	1133	5.72179598020945e-05	2	0	G	1612157	Pararhodospirillum	8.40202337526923e-05
511	3	L011_3	1134	5.72179598020945e-05	2	0	S	1084	Pararhodospirillum photometricum	8.40202337526923e-05
511	3	L011_3	1136	2.86089799010473e-05	1	0	G	1543704	Niveispirillum	4.20101168763462e-05
511	3	L011_3	1137	2.86089799010473e-05	1	1	S	1612173	Niveispirillum cyanobacteriorum	4.20101168763462e-05
511	3	L011_3	1138	0.000343307758812567	12	1	F	433	Acetobacteraceae	0.000504121402516154
511	3	L011_3	1139	0.000114435919604189	4	2	G	434	Acetobacter	0.000168040467505385
511	3	L011_3	1140	2.86089799010473e-05	1	0	S	438	Acetobacter pasteurianus	4.20101168763462e-05
511	3	L011_3	1143	2.86089799010473e-05	1	1	S	435	Acetobacter aceti	4.20101168763462e-05
511	3	L011_3	1144	0.000114435919604189	4	0	G	441	Gluconobacter	0.000168040467505385
511	3	L011_3	1145	8.58269397031418e-05	3	3	S	442	Gluconobacter oxydans	0.000126030350629038
511	3	L011_3	1146	2.86089799010473e-05	1	1	S	318683	Gluconobacter albidus	4.20101168763462e-05
511	3	L011_3	1147	5.72179598020945e-05	2	2	G	522	Acidiphilium	8.40202337526923e-05
511	3	L011_3	1148	2.86089799010473e-05	1	0	G	89583	Gluconacetobacter	4.20101168763462e-05
511	3	L011_3	1149	2.86089799010473e-05	1	0	S	33996	Gluconacetobacter diazotrophicus	4.20101168763462e-05
511	3	L011_3	1151	0.00140184001515132	49	1	O	204457	Sphingomonadales	0.00205849572694096
511	3	L011_3	1152	0.00120157715584398	42	0	F	41297	Sphingomonadaceae	0.00176442490880654
511	3	L011_3	1153	0.000572179598020945	20	0	G	13687	Sphingomonas	0.000840202337526923
511	3	L011_3	1154	0.000429134698515709	15	15	S	1921510	Sphingomonas sp. JJ-A5	0.000630151753145192
511	3	L011_3	1155	5.72179598020945e-05	2	2	S	1030157	Sphingomonas sp. KC8	8.40202337526923e-05
511	3	L011_3	1156	5.72179598020945e-05	2	2	S	1549858	Sphingomonas taxi	8.40202337526923e-05
511	3	L011_3	1157	2.86089799010473e-05	1	1	S	152682	Sphingomonas melonis	4.20101168763462e-05
511	3	L011_3	1158	0.000257480819109425	9	1	G	165695	Sphingobium	0.000378091051887115
511	3	L011_3	1159	0.000114435919604189	4	4	S	120107	Sphingobium cloacae	0.000168040467505385
511	3	L011_3	1160	8.58269397031418e-05	3	3	S	484429	Sphingobium sp. YBL2	0.000126030350629038
511	3	L011_3	1161	2.86089799010473e-05	1	1	S	2072936	Sphingobium sp. SCG-1	4.20101168763462e-05
511	3	L011_3	1162	0.000114435919604189	4	0	G	541	Zymomonas	0.000168040467505385
511	3	L011_3	1163	0.000114435919604189	4	0	S	542	Zymomonas mobilis	0.000168040467505385
511	3	L011_3	1165	0.000114435919604189	4	0	G	165697	Sphingopyxis	0.000168040467505385
511	3	L011_3	1166	5.72179598020945e-05	2	0	S	117207	Sphingopyxis alaskensis	8.40202337526923e-05
511	3	L011_3	1168	2.86089799010473e-05	1	0	S	33052	Sphingopyxis terrae	4.20101168763462e-05
511	3	L011_3	1170	2.86089799010473e-05	1	1	S	2054227	Sphingopyxis sp. WS5A3p	4.20101168763462e-05
511	3	L011_3	1171	8.58269397031418e-05	3	0	G	1434046	Sphingorhabdus	0.000126030350629038
511	3	L011_3	1172	8.58269397031418e-05	3	3	S	2077182	Sphingorhabdus sp. YGSMI21	0.000126030350629038
511	3	L011_3	1173	2.86089799010473e-05	1	0	G	150203	Blastomonas	4.20101168763462e-05
511	3	L011_3	1174	2.86089799010473e-05	1	1	S	1842535	Blastomonas sp. RAC04	4.20101168763462e-05
511	3	L011_3	1175	2.86089799010473e-05	1	0	G	165696	Novosphingobium	4.20101168763462e-05
511	3	L011_3	1176	2.86089799010473e-05	1	1	S	1609758	Novosphingobium sp. P6W	4.20101168763462e-05
511	3	L011_3	1177	0.000171653879406284	6	1	F	335929	Erythrobacteraceae	0.000252060701258077
511	3	L011_3	1178	5.72179598020945e-05	2	0	G	1041	Erythrobacter	8.40202337526923e-05
511	3	L011_3	1179	5.72179598020945e-05	2	1	S	39960	Erythrobacter litoralis	8.40202337526923e-05
511	3	L011_3	1181	5.72179598020945e-05	2	0	G	361177	Altererythrobacter	8.40202337526923e-05
511	3	L011_3	1182	2.86089799010473e-05	1	1	S	645517	Altererythrobacter namhicola	4.20101168763462e-05
511	3	L011_3	1183	2.86089799010473e-05	1	1	S	2185142	Altererythrobacter sp. ZODW24	4.20101168763462e-05
511	3	L011_3	1184	2.86089799010473e-05	1	0	G	1111	Porphyrobacter	4.20101168763462e-05
511	3	L011_3	1185	2.86089799010473e-05	1	1	S	2023229	Porphyrobacter HT-58-2	4.20101168763462e-05
511	3	L011_3	1186	0.00134462205534922	47	3	O	204455	Rhodobacterales	0.00197447549318827
511	3	L011_3	1187	0.00094409633673456	33	0	F	31989	Rhodobacteraceae	0.00138633385691942
511	3	L011_3	1188	0.000228871839208378	8	0	G	265	Paracoccus	0.000336080935010769
511	3	L011_3	1189	0.000143044899505236	5	5	S	2065379	Paracoccus sp. CBA4604	0.000210050584381731
511	3	L011_3	1190	2.86089799010473e-05	1	1	S	34004	Paracoccus aminovorans	4.20101168763462e-05
511	3	L011_3	1191	2.86089799010473e-05	1	1	S	1529068	Paracoccus sp. BM15	4.20101168763462e-05
511	3	L011_3	1192	2.86089799010473e-05	1	1	S	2259340	Paracoccus sp. SC2-6	4.20101168763462e-05
511	3	L011_3	1193	0.000143044899505236	5	0	G	58842	Sagittula	0.000210050584381731
511	3	L011_3	1194	0.000143044899505236	5	5	S	2009329	Sagittula sp. P11	0.000210050584381731
511	3	L011_3	1195	0.000114435919604189	4	0	G	60136	Sulfitobacter	0.000168040467505385
511	3	L011_3	1196	5.72179598020945e-05	2	2	S	2070369	Sulfitobacter sp. JL08	8.40202337526923e-05
511	3	L011_3	1197	2.86089799010473e-05	1	1	S	1389011	Sulfitobacter sp. SK025	4.20101168763462e-05
511	3	L011_3	1198	2.86089799010473e-05	1	1	S	1402135	Sulfitobacter pseudonitzschiae	4.20101168763462e-05
511	3	L011_3	1199	0.000114435919604189	4	0	G	478070	Labrenzia	0.000168040467505385
511	3	L011_3	1200	5.72179598020945e-05	2	2	S	187304	Labrenzia aggregata	8.40202337526923e-05
511	3	L011_3	1201	5.72179598020945e-05	2	2	S	2021862	Labrenzia sp. VG12	8.40202337526923e-05
511	3	L011_3	1202	8.58269397031418e-05	3	0	G	1060	Rhodobacter	0.000126030350629038
511	3	L011_3	1203	5.72179598020945e-05	2	2	S	1063	Rhodobacter sphaeroides	8.40202337526923e-05
511	3	L011_3	1204	2.86089799010473e-05	1	0	S	1061	Rhodobacter capsulatus	4.20101168763462e-05
511	3	L011_3	1206	5.72179598020945e-05	2	0	G	204456	Gemmobacter	8.40202337526923e-05
511	3	L011_3	1207	5.72179598020945e-05	2	2	S	2169400	Gemmobacter sp. HYN0069	8.40202337526923e-05
511	3	L011_3	1208	2.86089799010473e-05	1	0	G	302485	Phaeobacter	4.20101168763462e-05
511	3	L011_3	1209	2.86089799010473e-05	1	1	S	221822	Phaeobacter inhibens	4.20101168763462e-05
511	3	L011_3	1210	2.86089799010473e-05	1	0	G	299261	Tateyamaria	4.20101168763462e-05
511	3	L011_3	1211	2.86089799010473e-05	1	1	S	299262	Tateyamaria omphalii	4.20101168763462e-05
511	3	L011_3	1212	2.86089799010473e-05	1	0	G	285107	Thioclava	4.20101168763462e-05
511	3	L011_3	1213	2.86089799010473e-05	1	1	S	1915078	Thioclava nitratireducens	4.20101168763462e-05
511	3	L011_3	1214	2.86089799010473e-05	1	0	G	360528	Pelagibaca	4.20101168763462e-05
511	3	L011_3	1215	2.86089799010473e-05	1	1	S	1250539	Pelagibaca abyssi	4.20101168763462e-05
511	3	L011_3	1216	2.86089799010473e-05	1	0	G	875170	Celeribacter	4.20101168763462e-05
511	3	L011_3	1217	2.86089799010473e-05	1	1	S	1208324	Celeribacter indicus	4.20101168763462e-05
511	3	L011_3	1218	2.86089799010473e-05	1	0	G	97050	Ruegeria	4.20101168763462e-05
511	3	L011_3	1219	2.86089799010473e-05	1	0	S	89184	Ruegeria pomeroyi	4.20101168763462e-05
511	3	L011_3	1221	2.86089799010473e-05	1	0	G	1649279	Epibacterium	4.20101168763462e-05
511	3	L011_3	1222	2.86089799010473e-05	1	0	S	379347	Epibacterium mobile	4.20101168763462e-05
511	3	L011_3	1224	0.00031469877891152	11	0	F	69657	Hyphomonadaceae	0.000462111285639808
511	3	L011_3	1225	0.000171653879406284	6	1	G	85	Hyphomonas	0.000252060701258077
511	3	L011_3	1226	0.000143044899505236	5	5	S	1873716	Hyphomonas sp. CACIAM 19H1	0.000210050584381731
511	3	L011_3	1227	0.000143044899505236	5	0	G	2723	Hirschia	0.000210050584381731
511	3	L011_3	1228	0.000143044899505236	5	0	S	2724	Hirschia baltica	0.000210050584381731
511	3	L011_3	1230	0.00031469877891152	11	0	O	766	Rickettsiales	0.000462111285639808
511	3	L011_3	1233	0.000143044899505236	5	5	S	1528098	Rickettsiales bacterium Ac37b	0.000210050584381731
511	3	L011_3	1234	0.000114435919604189	4	0	F	775	Rickettsiaceae	0.000168040467505385
511	3	L011_3	1236	0.000114435919604189	4	4	G	780	Rickettsia	0.000168040467505385
511	3	L011_3	1237	5.72179598020945e-05	2	0	F	942	Anaplasmataceae	8.40202337526923e-05
511	3	L011_3	1238	5.72179598020945e-05	2	2	G	33993	Neorickettsia	8.40202337526923e-05
511	3	L011_3	1239	0.000200262859307331	7	0	O	204458	Caulobacterales	0.000294070818134423
511	3	L011_3	1240	0.000200262859307331	7	0	F	76892	Caulobacteraceae	0.000294070818134423
511	3	L011_3	1241	0.000114435919604189	4	1	G	41275	Brevundimonas	0.000168040467505385
511	3	L011_3	1242	8.58269397031418e-05	3	0	S	74313	Brevundimonas subvibrioides	0.000126030350629038
511	3	L011_3	1244	5.72179598020945e-05	2	0	G	20	Phenylobacterium	8.40202337526923e-05
511	3	L011_3	1245	5.72179598020945e-05	2	0	S	284016	Phenylobacterium zucineum	8.40202337526923e-05
511	3	L011_3	1247	2.86089799010473e-05	1	1	G	75	Caulobacter	4.20101168763462e-05
511	3	L011_3	1248	0.000143044899505236	5	1	O	1921002	Holosporales	0.000210050584381731
511	3	L011_3	1249	0.000114435919604189	4	0	F	44746	Holosporaceae	0.000168040467505385
511	3	L011_3	1251	0.000114435919604189	4	4	S	86106	endosymbiont of Acanthamoeba sp. UWC8	0.000168040467505385
511	3	L011_3	1253	5.72179598020945e-05	2	0	G	1632780	Phreatobacter	8.40202337526923e-05
511	3	L011_3	1254	5.72179598020945e-05	2	2	S	1868589	Phreatobacter cathodiphilus	8.40202337526923e-05
511	3	L011_3	1255	2.86089799010473e-05	1	0	G	213485	Micavibrio	4.20101168763462e-05
511	3	L011_3	1256	2.86089799010473e-05	1	1	S	349221	Micavibrio aeruginosavorus	4.20101168763462e-05
511	3	L011_3	1259	13.4988324675302	471839	1174	P	976	Bacteroidetes	19.8220115368183
511	3	L011_3	1260	13.4518279135528	470196	23	C	200643	Bacteroidia	19.7529889147905
511	3	L011_3	1261	13.4504832914975	470149	12649	O	171549	Bacteroidales	19.7510144392973
511	3	L011_3	1262	11.2685336124044	393881	0	F	815	Bacteroidaceae	16.5469868453721
511	3	L011_3	1263	11.2685336124044	393881	10456	G	816	Bacteroides	16.5469868453721
511	3	L011_3	1264	6.9005717790723	241203	167599	S	821	Bacteroides vulgatus	10.1329662209253
511	3	L011_3	1266	2.18355178196753	76324	68431	S	817	Bacteroides fragilis	3.20638016047024
511	3	L011_3	1270	0.733105109964336	25625	17451	S	818	Bacteroides thetaiotaomicron	1.07650924495637
511	3	L011_3	1272	0.536361155184834	18748	18748	S	246787	Bacteroides cellulosilyticus	0.787605671197738
511	3	L011_3	1273	0.229157929007389	8010	0	S	357276	Bacteroides dorei	0.336501036179533
511	3	L011_3	1275	0.186759420794037	6528	6528	S	1796613	Bacteroides caecimuris	0.274242042968788
511	3	L011_3	1276	0.141414187650877	4943	4928	S	28116	Bacteroides ovatus	0.207656007719779
511	3	L011_3	1278	0.0204840296091498	716	0	S	376805	Bacteroides salanitronis	0.0300792436834639
511	3	L011_3	1280	0.0137323103525027	480	0	S	290053	Bacteroides helcogenes	0.0201648561006462
511	3	L011_3	1282	0.0123018613574503	430	430	S	47678	Bacteroides caccae	0.0180643502568288
511	3	L011_3	1283	0.00500657148268327	175	175	S	28113	Bacteroides heparinolyticus	0.00735177045336058
511	3	L011_3	1284	0.00474909066357385	166	166	S	28119	Bacteroides zoogleoformans	0.00697367940147346
511	3	L011_3	1285	0.00220289145238064	77	0	S	151276	Bacteroides coprosuis	0.00323477899947865
511	3	L011_3	1287	1.15935030151004	40524	14	F	2005525	Tannerellaceae	1.70241797629705
511	3	L011_3	1288	1.15731906393706	40453	15435	G	375288	Parabacteroides	1.69943525799883
511	3	L011_3	1289	0.358441909180221	12529	12529	S	2025876	Parabacteroides sp. CT06	0.526344754343741
511	3	L011_3	1290	0.357297549984179	12489	0	S	823	Parabacteroides distasonis	0.524664349668687
511	3	L011_3	1292	0.00163071185435969	57	29	G	195950	Tannerella	0.00239457666195173
511	3	L011_3	1293	0.000543570618119898	19	19	S	712710	Tannerella sp. oral taxon HOT-286	0.000798192220650577
511	3	L011_3	1294	0.000257480819109425	9	9	S	28112	Tannerella forsythia	0.000378091051887115
511	3	L011_3	1295	0.511528560630725	17880	0	F	1853231	Odoribacteraceae	0.751140889749069
511	3	L011_3	1296	0.511528560630725	17880	0	G	283168	Odoribacter	0.751140889749069
511	3	L011_3	1297	0.511528560630725	17880	17873	S	28118	Odoribacter splanchnicus	0.751140889749069
511	3	L011_3	1299	0.0943238067337528	3297	0	F	171550	Rikenellaceae	0.138507355341313
511	3	L011_3	1300	0.0938946720352371	3282	471	G	239759	Alistipes	0.137877203588168
511	3	L011_3	1301	0.0559019467266463	1954	0	S	328814	Alistipes shahii	0.0820877683763804
511	3	L011_3	1303	0.0245178957751975	857	0	S	214856	Alistipes finegoldii	0.0360026701630287
511	3	L011_3	1305	0.000429134698515709	15	0	G	1611681	Mucinivorans	0.000630151753145192
511	3	L011_3	1306	0.000429134698515709	15	15	S	1433126	Mucinivorans hirudinis	0.000630151753145192
511	3	L011_3	1307	0.0439720021079096	1537	0	F	2005519	Barnesiellaceae	0.0645695496389441
511	3	L011_3	1308	0.0439720021079096	1537	0	G	397864	Barnesiella	0.0645695496389441
511	3	L011_3	1309	0.0439720021079096	1537	0	S	397865	Barnesiella viscericola	0.0645695496389441
511	3	L011_3	1311	0.00409108412584976	143	0	F	2005473	Muribaculaceae	0.0060074467133175
511	3	L011_3	1312	0.00409108412584976	143	0	G	1918540	Muribaculum	0.0060074467133175
511	3	L011_3	1313	0.00409108412584976	143	143	S	1796646	Muribaculum intestinale	0.0060074467133175
511	3	L011_3	1314	0.00383360330674033	134	0	F	171552	Prevotellaceae	0.00562935566143039
511	3	L011_3	1315	0.00383360330674033	134	39	G	838	Prevotella	0.00562935566143039
511	3	L011_3	1316	0.000715224497526181	25	25	S	28131	Prevotella intermedia	0.00105025292190865
511	3	L011_3	1317	0.000572179598020945	20	0	S	589437	Prevotella scopos	0.000840202337526923
511	3	L011_3	1319	0.000486352658317803	17	17	S	76123	Prevotella enoeca	0.000714171986897885
511	3	L011_3	1320	0.00031469877891152	11	11	S	28132	Prevotella melaninogenica	0.000462111285639808
511	3	L011_3	1321	0.000200262859307331	7	7	S	1177574	Prevotella jejuni	0.000294070818134423
511	3	L011_3	1322	0.000171653879406284	6	0	S	52227	Prevotella dentalis	0.000252060701258077
511	3	L011_3	1324	0.000143044899505236	5	0	S	28129	Prevotella denticola	0.000210050584381731
511	3	L011_3	1326	0.000114435919604189	4	0	S	589436	Prevotella fusca	0.000168040467505385
511	3	L011_3	1328	0.0020598465528754	72	4	F	171551	Porphyromonadaceae	0.00302472841509692
511	3	L011_3	1329	0.00183097471366702	64	23	G	836	Porphyromonas	0.00268864748008615
511	3	L011_3	1330	0.000543570618119898	19	19	S	837	Porphyromonas gingivalis	0.000798192220650577
511	3	L011_3	1331	0.000457743678416756	16	16	S	393921	Porphyromonas crevioricanis	0.000672161870021539
511	3	L011_3	1332	0.000171653879406284	6	0	S	28123	Porphyromonas asaccharolytica	0.000252060701258077
511	3	L011_3	1334	8.58269397031418e-05	3	0	G	307628	Petrimonas	0.000126030350629038
511	3	L011_3	1335	8.58269397031418e-05	3	3	S	1642646	Petrimonas mucosa	0.000126030350629038
511	3	L011_3	1336	2.86089799010473e-05	1	0	G	1784836	Fermentimonas	4.20101168763462e-05
511	3	L011_3	1337	2.86089799010473e-05	1	1	S	1562970	Fermentimonas caenicola	4.20101168763462e-05
511	3	L011_3	1338	0.000543570618119898	19	0	F	2005523	Paludibacteraceae	0.000798192220650577
511	3	L011_3	1339	0.000543570618119898	19	0	G	346096	Paludibacter	0.000798192220650577
511	3	L011_3	1340	0.000543570618119898	19	0	S	185300	Paludibacter propionicigenes	0.000798192220650577
511	3	L011_3	1343	0.00031469877891152	11	0	G	511434	Candidatus Azobacteroides	0.000462111285639808
511	3	L011_3	1344	0.00031469877891152	11	3	S	511435	Candidatus Azobacteroides pseudotrichonymphae	0.000462111285639808
511	3	L011_3	1346	5.72179598020945e-05	2	0	F	2005520	Dysgonamonadaceae	8.40202337526923e-05
511	3	L011_3	1347	5.72179598020945e-05	2	0	G	294702	Proteiniphilum	8.40202337526923e-05
511	3	L011_3	1348	5.72179598020945e-05	2	2	S	1642647	Proteiniphilum saccharofermentans	8.40202337526923e-05
511	3	L011_3	1349	0.000686615517625134	24	0	O	1970189	Marinilabiliales	0.00100824280503231
511	3	L011_3	1350	0.000572179598020945	20	0	F	1970190	Salinivirgaceae	0.000840202337526923
511	3	L011_3	1351	0.000572179598020945	20	0	G	1970191	Salinivirga	0.000840202337526923
511	3	L011_3	1352	0.000572179598020945	20	20	S	1307839	Salinivirga cyanobacteriivorans	0.000840202337526923
511	3	L011_3	1353	0.000114435919604189	4	0	F	1471398	Prolixibacteraceae	0.000168040467505385
511	3	L011_3	1354	0.000114435919604189	4	0	G	1471399	Draconibacterium	0.000168040467505385
511	3	L011_3	1355	0.000114435919604189	4	4	S	1168034	Draconibacterium orientale	0.000168040467505385
511	3	L011_3	1356	0.012730996055966	445	0	C	117743	Flavobacteriia	0.018694502009974
511	3	L011_3	1357	0.012730996055966	445	0	O	200644	Flavobacteriales	0.018694502009974
511	3	L011_3	1358	0.0126737780961639	443	11	F	49546	Flavobacteriaceae	0.0186104817762213
511	3	L011_3	1359	0.00766720661348067	268	0	G	28250	Ornithobacterium	0.0112587113228608
511	3	L011_3	1360	0.00766720661348067	268	0	S	28251	Ornithobacterium rhinotracheale	0.0112587113228608
511	3	L011_3	1362	0.00452021882436547	158	0	G	59732	Chryseobacterium	0.00663759846646269
511	3	L011_3	1363	0.00452021882436547	158	158	S	1324352	Chryseobacterium gallinarum	0.00663759846646269
511	3	L011_3	1364	8.58269397031418e-05	3	2	G	104267	Tenacibaculum	0.000126030350629038
511	3	L011_3	1365	2.86089799010473e-05	1	1	S	669041	Tenacibaculum dicentrarchi	4.20101168763462e-05
511	3	L011_3	1366	5.72179598020945e-05	2	1	G	1016	Capnocytophaga	8.40202337526923e-05
511	3	L011_3	1367	2.86089799010473e-05	1	1	S	1019	Capnocytophaga sputigena	4.20101168763462e-05
511	3	L011_3	1368	2.86089799010473e-05	1	0	G	292691	Gramella	4.20101168763462e-05
511	3	L011_3	1369	2.86089799010473e-05	1	1	S	1250205	Gramella sp. MAR_2010_147	4.20101168763462e-05
511	3	L011_3	1370	5.72179598020945e-05	2	0	F	1755828	Ichthyobacteriaceae	8.40202337526923e-05
511	3	L011_3	1371	5.72179598020945e-05	2	0	G	1755829	Ichthyobacterium	8.40202337526923e-05
511	3	L011_3	1372	5.72179598020945e-05	2	2	S	242600	Ichthyobacterium seriolicida	8.40202337526923e-05
511	3	L011_3	1373	0.000400525718614662	14	0	C	768503	Cytophagia	0.000588141636268846
511	3	L011_3	1374	0.000400525718614662	14	0	O	768507	Cytophagales	0.000588141636268846
511	3	L011_3	1375	0.000257480819109425	9	0	F	563798	Cyclobacteriaceae	0.000378091051887115
511	3	L011_3	1376	0.000200262859307331	7	0	G	246875	Algoriphagus	0.000294070818134423
511	3	L011_3	1377	0.000200262859307331	7	7	S	388413	Algoriphagus machipongonensis	0.000294070818134423
511	3	L011_3	1378	5.72179598020945e-05	2	0	G	390846	Echinicola	8.40202337526923e-05
511	3	L011_3	1379	5.72179598020945e-05	2	0	S	390884	Echinicola vietnamensis	8.40202337526923e-05
511	3	L011_3	1381	0.000114435919604189	4	0	F	1853232	Hymenobacteraceae	0.000168040467505385
511	3	L011_3	1382	8.58269397031418e-05	3	1	G	89966	Hymenobacter	0.000126030350629038
511	3	L011_3	1383	2.86089799010473e-05	1	0	S	1446467	Hymenobacter swuensis	4.20101168763462e-05
511	3	L011_3	1385	2.86089799010473e-05	1	1	S	1484118	Hymenobacter sp. PAMC 26628	4.20101168763462e-05
511	3	L011_3	1386	2.86089799010473e-05	1	1	G	323449	Pontibacter	4.20101168763462e-05
511	3	L011_3	1387	2.86089799010473e-05	1	0	F	89373	Cytophagaceae	4.20101168763462e-05
511	3	L011_3	1388	2.86089799010473e-05	1	1	G	861914	Fibrella	4.20101168763462e-05
511	3	L011_3	1389	0.000171653879406284	6	0	O	1100069	Bacteroidetes Order II. Incertae sedis	0.000252060701258077
511	3	L011_3	1390	0.000171653879406284	6	1	F	563843	Rhodothermaceae	0.000252060701258077
511	3	L011_3	1392	8.58269397031418e-05	3	0	C	1853228	Chitinophagia	0.000126030350629038
511	3	L011_3	1393	8.58269397031418e-05	3	0	O	1853229	Chitinophagales	0.000126030350629038
511	3	L011_3	1394	8.58269397031418e-05	3	0	F	563835	Chitinophagaceae	0.000126030350629038
511	3	L011_3	1395	8.58269397031418e-05	3	0	G	79328	Chitinophaga	0.000126030350629038
511	3	L011_3	1396	8.58269397031418e-05	3	3	S	2029983	Chitinophaga caeni	0.000126030350629038
511	3	L011_3	1399	2.86089799010473e-05	1	1	S	1457365	Bacteroidetes bacterium Omega	4.20101168763462e-05
511	3	L011_3	1400	2.86089799010473e-05	1	0	P	1090	Chlorobi	4.20101168763462e-05
511	3	L011_3	1401	2.86089799010473e-05	1	0	C	191410	Chlorobia	4.20101168763462e-05
511	3	L011_3	1402	2.86089799010473e-05	1	0	O	191411	Chlorobiales	4.20101168763462e-05
511	3	L011_3	1403	2.86089799010473e-05	1	0	F	191412	Chlorobiaceae	4.20101168763462e-05
511	3	L011_3	1405	2.86089799010473e-05	1	0	G	1091	Chlorobium	4.20101168763462e-05
511	3	L011_3	1406	2.86089799010473e-05	1	0	S	1096	Chlorobium phaeobacteroides	4.20101168763462e-05
511	3	L011_3	1408	2.86089799010473e-05	1	0	P	142182	Gemmatimonadetes	4.20101168763462e-05
511	3	L011_3	1409	2.86089799010473e-05	1	0	C	219685	Gemmatimonadetes	4.20101168763462e-05
511	3	L011_3	1410	2.86089799010473e-05	1	0	O	219686	Gemmatimonadales	4.20101168763462e-05
511	3	L011_3	1411	2.86089799010473e-05	1	0	F	219687	Gemmatimonadaceae	4.20101168763462e-05
511	3	L011_3	1412	2.86089799010473e-05	1	0	G	173479	Gemmatimonas	4.20101168763462e-05
511	3	L011_3	1413	2.86089799010473e-05	1	1	S	1379270	Gemmatimonas phototrophica	4.20101168763462e-05
511	3	L011_3	1415	8.05708979157214	281628	1029	P	1239	Firmicutes	11.8312251956516
511	3	L011_3	1416	5.03655369361957	176048	12	C	186801	Clostridia	7.39579705584699
511	3	L011_3	1417	5.03566681524264	176017	2616	O	186802	Clostridiales	7.39449474222382
511	3	L011_3	1418	3.50296932602393	122443	285	F	541000	Ruminococcaceae	5.14384474069045
511	3	L011_3	1419	3.30582484552581	115552	0	G	216851	Faecalibacterium	4.85435302529555
511	3	L011_3	1420	3.30582484552581	115552	115552	S	853	Faecalibacterium prausnitzii	4.85435302529555
511	3	L011_3	1421	0.183812695864229	6425	87	G	1263	Ruminococcus	0.269915000930524
511	3	L011_3	1422	0.176374361089956	6165	6165	S	1160721	Ruminococcus bicirculans	0.258992370542674
511	3	L011_3	1423	0.00420552004545395	147	0	S	1161942	Ruminococcus champanellensis	0.00617548718082289
511	3	L011_3	1425	0.000743833477427229	26	0	S	1264	Ruminococcus albus	0.001092263038785
511	3	L011_3	1427	0.0020598465528754	72	0	G	253238	Ethanoligenens	0.00302472841509692
511	3	L011_3	1428	0.0020598465528754	72	0	S	253239	Ethanoligenens harbinense	0.00302472841509692
511	3	L011_3	1431	0.00191680165337017	67	67	S	1572656	Ruminococcaceae bacterium CPB6	0.00281467783071519
511	3	L011_3	1432	0.000772442457328276	27	0	G	1508657	Ruminiclostridium	0.00113427315566135
511	3	L011_3	1433	0.00062939755782304	22	22	S	29343	Clostridium cellulosi	0.000924222571279616
511	3	L011_3	1434	5.72179598020945e-05	2	2	S	84032	Clostridium thermosuccinogenes	8.40202337526923e-05
511	3	L011_3	1435	2.86089799010473e-05	1	1	S	1510	Clostridium stercorarium	4.20101168763462e-05
511	3	L011_3	1436	2.86089799010473e-05	1	0	S	1521	Clostridium cellulolyticum	4.20101168763462e-05
511	3	L011_3	1438	2.86089799010473e-05	1	1	S	1834198	Ruminiclostridium sp. KB18	4.20101168763462e-05
511	3	L011_3	1439	0.00031469877891152	11	0	G	1637257	Mageeibacillus	0.000462111285639808
511	3	L011_3	1440	0.00031469877891152	11	0	S	884684	Mageeibacillus indolicus	0.000462111285639808
511	3	L011_3	1442	5.72179598020945e-05	2	0	G	1890281	Herbivorax	8.40202337526923e-05
511	3	L011_3	1443	5.72179598020945e-05	2	2	S	1677857	Herbivorax saccincola	8.40202337526923e-05
511	3	L011_3	1444	2.86089799010473e-05	1	0	G	236752	Fastidiosipila	4.20101168763462e-05
511	3	L011_3	1445	2.86089799010473e-05	1	1	S	236753	Fastidiosipila sanguinis	4.20101168763462e-05
511	3	L011_3	1446	2.86089799010473e-05	1	0	G	1918385	Acutalibacter	4.20101168763462e-05
511	3	L011_3	1447	2.86089799010473e-05	1	1	S	1796620	Acutalibacter muris	4.20101168763462e-05
511	3	L011_3	1448	0.775904143896303	27121	552	F	186803	Lachnospiraceae	1.13935637980338
511	3	L011_3	1449	0.383160067814726	13393	0	G	207244	Anaerostipes	0.562641495324904
511	3	L011_3	1450	0.383160067814726	13393	13393	S	649756	Anaerostipes hadrus	0.562641495324904
511	3	L011_3	1451	0.202265487900404	7070	308	G	1506553	Lachnoclostridium	0.297011526315767
511	3	L011_3	1452	0.135320474931954	4730	4730	S	208479	Clostridium bolteae	0.198707852825117
511	3	L011_3	1453	0.0210276002272697	735	0	S	84030	Clostridium saccharolyticum	0.0308774359041144
511	3	L011_3	1455	0.0196257602121184	686	686	S	1871021	Lachnoclostridium phocaeense	0.0288189401771735
511	3	L011_3	1456	0.0146764066892372	513	513	S	1834196	Lachnoclostridium sp. YL32	0.0215511899575656
511	3	L011_3	1457	0.0015162759347555	53	0	S	66219	Lachnoclostridium phytofermentans	0.00222653619444635
511	3	L011_3	1459	0.00128740409554713	45	0	S	29370	Clostridium sphenoides	0.00189045525943558
511	3	L011_3	1461	0.0917203895627575	3206	0	G	841	Roseburia	0.134684434705566
511	3	L011_3	1462	0.0917203895627575	3206	0	S	301301	Roseburia hominis	0.134684434705566
511	3	L011_3	1464	0.0483205670528688	1689	524	G	572511	Blautia	0.0709550874041487
511	3	L011_3	1465	0.0158779838450812	555	555	S	1912897	Blautia sp. N6H1-15	0.0233156148663721
511	3	L011_3	1466	0.0157921569053781	552	0	S	1322	Blautia hansenii	0.0231895845157431
511	3	L011_3	1468	0.00165932083426074	58	58	S	1796616	Blautia sp. YL58	0.00243658677882808
511	3	L011_3	1470	0.0298105570568912	1042	0	S	39491	Eubacterium rectale	0.0437745417851527
511	3	L011_3	1472	0.000886878376932465	31	31	S	712991	Lachnospiraceae bacterium oral taxon 500	0.00130231362316673
511	3	L011_3	1473	0.00214567349257854	75	19	G	830	Butyrivibrio	0.00315075876572596
511	3	L011_3	1474	0.000915487356833512	32	32	S	185008	Butyrivibrio hungatei	0.00134432374004308
511	3	L011_3	1475	0.000686615517625134	24	24	S	831	Butyrivibrio fibrisolvens	0.00100824280503231
511	3	L011_3	1476	0.000772442457328276	27	0	G	698776	Cellulosilyticum	0.00113427315566135
511	3	L011_3	1477	0.000772442457328276	27	0	S	29360	Cellulosilyticum lentocellum	0.00113427315566135
511	3	L011_3	1479	0.00062939755782304	22	0	G	2039240	Anaerotignum	0.000924222571279616
511	3	L011_3	1480	0.00062939755782304	22	0	S	28446	Anaerotignum propionicum	0.000924222571279616
511	3	L011_3	1482	0.000400525718614662	14	0	G	1663717	Herbinix	0.000588141636268846
511	3	L011_3	1483	0.000400525718614662	14	14	S	1679721	Herbinix luporum	0.000588141636268846
511	3	L011_3	1485	0.173685116979258	6071	0	G	946234	Flavonifractor	0.255043419556298
511	3	L011_3	1486	0.173685116979258	6071	6071	S	292800	Flavonifractor plautii	0.255043419556298
511	3	L011_3	1487	0.141929149289095	4961	0	G	1392389	Intestinimonas	0.208412189823553
511	3	L011_3	1488	0.141929149289095	4961	4961	S	1297617	Intestinimonas butyriciproducens	0.208412189823553
511	3	L011_3	1489	0.00263202615089635	92	0	G	2039302	Monoglobus	0.00386493075262385
511	3	L011_3	1490	0.00263202615089635	92	92	S	1981510	Monoglobus pectinilyticus	0.00386493075262385
511	3	L011_3	1491	0.20870250837814	7295	1	F	186806	Eubacteriaceae	0.306463802612945
511	3	L011_3	1492	0.208673899398239	7294	25	G	1730	Eubacterium	0.306421792496069
511	3	L011_3	1493	0.194369409447715	6794	6794	S	39488	Eubacterium hallii	0.285416734057896
511	3	L011_3	1494	0.00812495029189742	284	0	S	39485	Eubacterium eligens	0.0119308731928823
511	3	L011_3	1496	0.00377638534693824	132	6	S	1736	Eubacterium limosum	0.00554533542767769
511	3	L011_3	1498	0.00168792981416179	59	0	S	29322	Eubacterium cellulosolvens	0.00247859689570442
511	3	L011_3	1500	0.101819359467827	3559	4	F	186804	Peptostreptococcaceae	0.149514005962916
511	3	L011_3	1501	0.101104134970301	3534	0	G	1870884	Clostridioides	0.148463753041007
511	3	L011_3	1502	0.101104134970301	3534	3233	S	1496	Clostridioides difficile	0.148463753041007
511	3	L011_3	1507	0.000343307758812567	12	0	G	1849828	Paeniclostridium	0.000504121402516154
511	3	L011_3	1508	0.000343307758812567	12	12	S	1505	Paeniclostridium sordellii	0.000504121402516154
511	3	L011_3	1510	0.000143044899505236	5	5	S	2081703	Peptostreptococcaceae bacterium oral taxon 929	0.000210050584381731
511	3	L011_3	1511	5.72179598020945e-05	2	0	G	1481960	Peptoclostridium	8.40202337526923e-05
511	3	L011_3	1512	5.72179598020945e-05	2	0	S	1731	Peptoclostridium acidaminophilum	8.40202337526923e-05
511	3	L011_3	1514	2.86089799010473e-05	1	0	G	44259	Filifactor	4.20101168763462e-05
511	3	L011_3	1515	2.86089799010473e-05	1	0	S	143361	Filifactor alocis	4.20101168763462e-05
511	3	L011_3	1517	2.86089799010473e-05	1	0	G	186831	Acetoanaerobium	4.20101168763462e-05
511	3	L011_3	1518	2.86089799010473e-05	1	1	S	1511	Acetoanaerobium sticklandii	4.20101168763462e-05
511	3	L011_3	1519	0.0283801080618389	992	13	F	31979	Clostridiaceae	0.0416740359413354
511	3	L011_3	1520	0.0183097471366702	640	0	G	1981033	Mordavella	0.0268864748008615
511	3	L011_3	1521	0.0183097471366702	640	640	S	2086584	Mordavella sp. Marseille-P3756	0.0268864748008615
511	3	L011_3	1522	0.00912626458843408	319	82	G	1485	Clostridium	0.0134012272835544
511	3	L011_3	1523	0.00183097471366702	64	64	S	1502	Clostridium perfringens	0.00268864748008615
511	3	L011_3	1524	0.000858269397031418	30	30	S	46867	Clostridium chauvoei	0.00126030350629038
511	3	L011_3	1525	0.000658006537724087	23	23	S	1492	Clostridium butyricum	0.000966232688155962
511	3	L011_3	1526	0.00062939755782304	22	22	S	1042156	Clostridium sp. SY8519	0.000924222571279616
511	3	L011_3	1527	0.000457743678416756	16	11	S	1491	Clostridium botulinum	0.000672161870021539
511	3	L011_3	1534	0.000400525718614662	14	13	S	1561	Clostridium baratii	0.000588141636268846
511	3	L011_3	1536	0.00031469877891152	11	11	S	1534	Clostridium kluyveri	0.000462111285639808
511	3	L011_3	1537	0.00031469877891152	11	11	S	29341	Clostridium argentinense	0.000462111285639808
511	3	L011_3	1538	0.000228871839208378	8	8	S	1519	Clostridium tyrobutyricum	0.000336080935010769
511	3	L011_3	1539	0.000171653879406284	6	3	S	1501	Clostridium pasteurianum	0.000252060701258077
511	3	L011_3	1541	0.000171653879406284	6	6	S	1494	Clostridium cochlearium	0.000252060701258077
511	3	L011_3	1542	0.000114435919604189	4	4	S	1216932	Clostridium bornimense	0.000168040467505385
511	3	L011_3	1543	0.000114435919604189	4	0	S	1493	Clostridium cellulovorans	0.000168040467505385
511	3	L011_3	1545	0.000114435919604189	4	4	S	84022	Clostridium aceticum	0.000168040467505385
511	3	L011_3	1546	8.58269397031418e-05	3	3	S	1497	Clostridium formicaceticum	0.000126030350629038
511	3	L011_3	1547	8.58269397031418e-05	3	3	S	332101	Clostridium drakei	0.000126030350629038
511	3	L011_3	1548	8.58269397031418e-05	3	0	S	238834	Clostridium estertheticum	0.000126030350629038
511	3	L011_3	1550	5.72179598020945e-05	2	2	S	394958	Clostridium taeniosporum	8.40202337526923e-05
511	3	L011_3	1551	2.86089799010473e-05	1	1	S	36745	Clostridium saccharoperbutylacetonicum	4.20101168763462e-05
511	3	L011_3	1552	2.86089799010473e-05	1	0	S	1542	Clostridium novyi	4.20101168763462e-05
511	3	L011_3	1554	2.86089799010473e-05	1	1	S	1520	Clostridium beijerinckii	4.20101168763462e-05
511	3	L011_3	1556	0.000286089799010473	10	10	S	2082193	Clostridiaceae bacterium 14S0207	0.000420101168763462
511	3	L011_3	1557	0.000228871839208378	8	8	G	49082	Candidatus Arthromitus	0.000336080935010769
511	3	L011_3	1558	5.72179598020945e-05	2	1	G	114627	Alkaliphilus	8.40202337526923e-05
511	3	L011_3	1559	2.86089799010473e-05	1	0	S	461876	Alkaliphilus oremlandii	4.20101168763462e-05
511	3	L011_3	1561	0.019368279393009	677	0	F	990719	Christensenellaceae	0.0284408491252864
511	3	L011_3	1562	0.019368279393009	677	0	G	990721	Christensenella	0.0284408491252864
511	3	L011_3	1563	0.019368279393009	677	677	S	1805714	Christensenella massiliensis	0.0284408491252864
511	3	L011_3	1564	0.00188819267346912	66	0	F	216572	Oscillospiraceae	0.00277266771383885
511	3	L011_3	1565	0.00188819267346912	66	0	G	459786	Oscillibacter	0.00277266771383885
511	3	L011_3	1566	0.00188819267346912	66	0	S	351091	Oscillibacter valericigenes	0.00277266771383885
511	3	L011_3	1568	0.000600788577921992	21	6	F	186807	Peptococcaceae	0.000882212454403269
511	3	L011_3	1569	0.000171653879406284	6	0	G	1562	Desulfotomaculum	0.000252060701258077
511	3	L011_3	1570	0.000143044899505236	5	0	S	1565	Desulfotomaculum nigrificans	0.000210050584381731
511	3	L011_3	1572	2.86089799010473e-05	1	1	S	1833852	Desulfotomaculum ferrireducens	4.20101168763462e-05
511	3	L011_3	1573	8.58269397031418e-05	3	3	G	36853	Desulfitobacterium	0.000126030350629038
511	3	L011_3	1574	5.72179598020945e-05	2	0	G	51514	Dehalobacterium	8.40202337526923e-05
511	3	L011_3	1575	5.72179598020945e-05	2	2	S	51515	Dehalobacterium formicoaceticum	8.40202337526923e-05
511	3	L011_3	1576	2.86089799010473e-05	1	0	G	51196	Syntrophobotulus	4.20101168763462e-05
511	3	L011_3	1577	2.86089799010473e-05	1	0	S	51197	Syntrophobotulus glycolicus	4.20101168763462e-05
511	3	L011_3	1579	2.86089799010473e-05	1	0	G	56112	Dehalobacter	4.20101168763462e-05
511	3	L011_3	1580	2.86089799010473e-05	1	1	S	1131462	Dehalobacter sp. CF	4.20101168763462e-05
511	3	L011_3	1581	2.86089799010473e-05	1	0	G	79206	Desulfosporosinus	4.20101168763462e-05
511	3	L011_3	1582	2.86089799010473e-05	1	0	S	1563	Desulfosporosinus orientis	4.20101168763462e-05
511	3	L011_3	1584	2.86089799010473e-05	1	0	G	2282740	Desulfallas	4.20101168763462e-05
511	3	L011_3	1585	2.86089799010473e-05	1	0	S	102134	Desulfallas gibsoniae	4.20101168763462e-05
511	3	L011_3	1588	0.000429134698515709	15	0	F	543314	Clostridiales Family XIII. Incertae Sedis	0.000630151753145192
511	3	L011_3	1589	0.000343307758812567	12	3	G	86331	Mogibacterium	0.000504121402516154
511	3	L011_3	1590	0.000228871839208378	8	8	S	86332	Mogibacterium pumilum	0.000336080935010769
511	3	L011_3	1591	2.86089799010473e-05	1	1	S	114527	Mogibacterium diversum	4.20101168763462e-05
511	3	L011_3	1592	8.58269397031418e-05	3	0	S	143393	Eubacterium sulci	0.000126030350629038
511	3	L011_3	1594	0.000143044899505236	5	0	F	539000	Clostridiales Family XVII. Incertae Sedis	0.000210050584381731
511	3	L011_3	1595	0.000143044899505236	5	0	G	73918	Thermaerobacter	0.000210050584381731
511	3	L011_3	1596	0.000143044899505236	5	0	S	73919	Thermaerobacter marianensis	0.000210050584381731
511	3	L011_3	1598	2.86089799010473e-05	1	0	F	543347	Clostridiales Family XVI. Incertae Sedis	4.20101168763462e-05
511	3	L011_3	1599	2.86089799010473e-05	1	0	G	178898	Carboxydocella	4.20101168763462e-05
511	3	L011_3	1600	2.86089799010473e-05	1	1	S	178899	Carboxydocella thermautotrophica	4.20101168763462e-05
511	3	L011_3	1601	0.000171653879406284	6	0	F	543349	Symbiobacteriaceae	0.000252060701258077
511	3	L011_3	1602	0.000171653879406284	6	0	G	2733	Symbiobacterium	0.000252060701258077
511	3	L011_3	1603	0.000171653879406284	6	0	S	2734	Symbiobacterium thermophilum	0.000252060701258077
511	3	L011_3	1605	5.72179598020945e-05	2	2	F	68298	Syntrophomonadaceae	8.40202337526923e-05
511	3	L011_3	1606	0.000457743678416756	16	4	O	68295	Thermoanaerobacterales	0.000672161870021539
511	3	L011_3	1607	0.000114435919604189	4	0	F	186814	Thermoanaerobacteraceae	0.000168040467505385
511	3	L011_3	1608	8.58269397031418e-05	3	3	G	1754	Thermoanaerobacter	0.000126030350629038
511	3	L011_3	1609	2.86089799010473e-05	1	0	G	140458	Thermacetogenium	4.20101168763462e-05
511	3	L011_3	1610	2.86089799010473e-05	1	0	S	85874	Thermacetogenium phaeum	4.20101168763462e-05
511	3	L011_3	1612	0.000114435919604189	4	0	F	227387	Thermodesulfobiaceae	0.000168040467505385
511	3	L011_3	1613	0.000114435919604189	4	4	G	227388	Thermodesulfobium	0.000168040467505385
511	3	L011_3	1614	0.000114435919604189	4	0	F	543371	Thermoanaerobacterales Family III. Incertae Sedis	0.000168040467505385
511	3	L011_3	1615	8.58269397031418e-05	3	1	G	28895	Thermoanaerobacterium	0.000126030350629038
511	3	L011_3	1616	5.72179598020945e-05	2	2	S	1517	Thermoanaerobacterium thermosaccharolyticum	8.40202337526923e-05
511	3	L011_3	1617	2.86089799010473e-05	1	0	G	291988	Thermosediminibacter	4.20101168763462e-05
511	3	L011_3	1618	2.86089799010473e-05	1	0	S	291990	Thermosediminibacter oceani	4.20101168763462e-05
511	3	L011_3	1620	5.72179598020945e-05	2	0	O	53433	Halanaerobiales	8.40202337526923e-05
511	3	L011_3	1621	5.72179598020945e-05	2	0	F	972	Halanaerobiaceae	8.40202337526923e-05
511	3	L011_3	1622	5.72179598020945e-05	2	2	G	2330	Halanaerobium	8.40202337526923e-05
511	3	L011_3	1623	2.86089799010473e-05	1	0	O	485256	Natranaerobiales	4.20101168763462e-05
511	3	L011_3	1624	2.86089799010473e-05	1	0	F	485255	Natranaerobiaceae	4.20101168763462e-05
511	3	L011_3	1625	2.86089799010473e-05	1	0	G	375928	Natranaerobius	4.20101168763462e-05
511	3	L011_3	1626	2.86089799010473e-05	1	0	S	375929	Natranaerobius thermophilus	4.20101168763462e-05
511	3	L011_3	1628	1.9422064275223	67888	24	C	91061	Bacilli	2.85198281450139
511	3	L011_3	1629	1.93871613197437	67766	108	O	186826	Lactobacillales	2.84685758024247
511	3	L011_3	1630	1.74715040255696	61070	16	F	1300	Streptococcaceae	2.56555783763846
511	3	L011_3	1631	1.74394619680804	60958	5297	G	1301	Streptococcus	2.56085270454831
511	3	L011_3	1632	0.63406082154691	22163	16004	S	1304	Streptococcus salivarius	0.93107022033046
511	3	L011_3	1635	0.197001435598611	6886	2487	S	1303	Streptococcus oralis	0.28928166481052
511	3	L011_3	1638	0.187817953050375	6565	5947	S	1308	Streptococcus thermophilus	0.275796417293213
511	3	L011_3	1654	0.144160649721377	5039	4457	S	1328	Streptococcus anginosus	0.211688978939908
511	3	L011_3	1659	0.0107569764427938	376	268	S	1338	Streptococcus intermedius	0.0157958039455062
511	3	L011_3	1662	0.00649423843753773	227	0	S	76860	Streptococcus constellatus	0.00953629653093058
511	3	L011_3	1665	0.162069871139433	5665	1231	S	1318	Streptococcus parasanguinis	0.237987312104501
511	3	L011_3	1668	0.0367625391728457	1285	1285	S	1335	Streptococcus equinus	0.0539830001861048
511	3	L011_3	1669	0.0359900967155175	1258	1049	S	1302	Streptococcus gordonii	0.0528487270304435
511	3	L011_3	1672	0.0279223643834221	976	976	S	712624	Streptococcus sp. oral taxon 064	0.0410018740713139
511	3	L011_3	1673	0.0273215758055001	955	955	S	1839799	Streptococcus sp. FDAARGOS_192	0.0401196616169106
511	3	L011_3	1674	0.026034171709953	910	436	S	28037	Streptococcus mitis	0.038229206357475
511	3	L011_3	1676	0.018138093257264	634	634	S	1902136	Streptococcus sp. NPS 308	0.0266344140996035
511	3	L011_3	1677	0.0129598678951744	453	358	S	1305	Streptococcus sanguinis	0.0190305829449848
511	3	L011_3	1679	0.0125021242167577	437	359	S	1313	Streptococcus pneumoniae	0.0183584210749633
511	3	L011_3	1691	0.00695198211595448	243	243	S	113107	Streptococcus australis	0.0102084584009521
511	3	L011_3	1692	0.00640841149783459	224	224	S	1759399	Streptococcus sp. A12	0.00941026618030154
511	3	L011_3	1693	0.00595066781941783	208	208	S	712633	Streptococcus sp. oral taxon 431	0.00873810431028
511	3	L011_3	1694	0.00317559676901625	111	111	S	1156433	Streptococcus sp. I-P16	0.00466312297327442
511	3	L011_3	1695	0.0030897698293131	108	0	S	257758	Streptococcus pseudopneumoniae	0.00453709262264539
511	3	L011_3	1697	0.00274646207050054	96	96	S	1156431	Streptococcus sp. I-G2	0.00403297122012923
511	3	L011_3	1698	0.00271785309059949	95	32	S	45634	Streptococcus cristatus	0.00399096110325289
511	3	L011_3	1700	0.0026606351307974	93	65	S	197614	Streptococcus pasteurianus	0.00390694086950019
511	3	L011_3	1702	0.00226010941218273	79	42	S	1307	Streptococcus suis	0.00331879923323135
511	3	L011_3	1712	0.00145905797495341	51	0	S	1336	Streptococcus equi	0.00214251596069365
511	3	L011_3	1714	0.000429134698515709	15	4	S	1334	Streptococcus dysgalactiae	0.000630151753145192
511	3	L011_3	1721	0.00200262859307331	70	69	S	1311	Streptococcus agalactiae	0.00294070818134423
511	3	L011_3	1723	0.00177375675386493	62	52	S	1309	Streptococcus mutans	0.00260462724633346
511	3	L011_3	1726	0.0010871412362398	38	28	S	1314	Streptococcus pyogenes	0.00159638444130115
511	3	L011_3	1731	0.000715224497526181	25	25	S	82348	Streptococcus pluranimalium	0.00105025292190865
511	3	L011_3	1732	0.000715224497526181	25	25	S	1326	Streptococcus acidominimus	0.00105025292190865
511	3	L011_3	1733	0.000600788577921992	21	21	S	1345	Streptococcus ferus	0.000882212454403269
511	3	L011_3	1734	0.000572179598020945	20	2	S	315405	Streptococcus gallolyticus	0.000840202337526923
511	3	L011_3	1738	0.000486352658317803	17	4	S	102684	Streptococcus infantarius	0.000714171986897885
511	3	L011_3	1741	0.000400525718614662	14	14	S	150055	Streptococcus lutetiensis	0.000588141636268846
511	3	L011_3	1742	0.000343307758812567	12	12	S	1310	Streptococcus sobrinus	0.000504121402516154
511	3	L011_3	1743	0.000343307758812567	12	12	S	1340	Streptococcus porcinus	0.000504121402516154
511	3	L011_3	1744	0.00031469877891152	11	11	S	1888195	Streptococcus himalayensis	0.000462111285639808
511	3	L011_3	1745	0.000200262859307331	7	7	S	1825069	Streptococcus marmotae	0.000294070818134423
511	3	L011_3	1746	0.000171653879406284	6	6	S	1346	Streptococcus iniae	0.000252060701258077
511	3	L011_3	1747	0.000143044899505236	5	3	S	1349	Streptococcus uberis	0.000210050584381731
511	3	L011_3	1749	0.000143044899505236	5	3	S	1348	Streptococcus parauberis	0.000210050584381731
511	3	L011_3	1751	0.000114435919604189	4	0	S	59310	Streptococcus macedonicus	0.000168040467505385
511	3	L011_3	1753	5.72179598020945e-05	2	2	S	400065	Streptococcus merionis	8.40202337526923e-05
511	3	L011_3	1754	5.72179598020945e-05	2	2	S	1814128	Streptococcus halotolerans	8.40202337526923e-05
511	3	L011_3	1755	2.86089799010473e-05	1	1	S	1811193	Streptococcus pantholopis	4.20101168763462e-05
511	3	L011_3	1756	0.00274646207050054	96	4	G	1357	Lactococcus	0.00403297122012923
511	3	L011_3	1757	0.00251759023129216	88	1	S	1358	Lactococcus lactis	0.00369689028511846
511	3	L011_3	1761	5.72179598020945e-05	2	0	S	1364	Lactococcus piscium	8.40202337526923e-05
511	3	L011_3	1763	5.72179598020945e-05	2	2	S	1366	Lactococcus raffinolactis	8.40202337526923e-05
511	3	L011_3	1764	0.155003453103874	5418	9	F	33958	Lactobacillaceae	0.227610813236044
511	3	L011_3	1765	0.154717363304864	5408	171	G	1578	Lactobacillus	0.22719071206728
511	3	L011_3	1766	0.0738111681447019	2580	2440	S	1613	Lactobacillus fermentum	0.108386101540973
511	3	L011_3	1771	0.0679463272649872	2375	2221	S	1596	Lactobacillus gasseri	0.0997740275813221
511	3	L011_3	1775	0.000886878376932465	31	31	S	1597	Lactobacillus paracasei	0.00130231362316673
511	3	L011_3	1776	0.000858269397031418	30	1	S	1582	Lactobacillus casei	0.00126030350629038
511	3	L011_3	1778	0.00165932083426074	58	18	S	1590	Lactobacillus plantarum	0.00243658677882808
511	3	L011_3	1782	0.00160210287445865	56	13	S	1624	Lactobacillus salivarius	0.00235256654507538
511	3	L011_3	1785	0.000600788577921992	21	0	S	1623	Lactobacillus ruminis	0.000882212454403269
511	3	L011_3	1787	0.000371916738713614	13	13	S	1601	Lactobacillus agilis	0.0005461315193925
511	3	L011_3	1788	0.000228871839208378	8	8	S	1598	Lactobacillus reuteri	0.000336080935010769
511	3	L011_3	1789	0.000171653879406284	6	6	S	1580	Lactobacillus brevis	0.000252060701258077
511	3	L011_3	1790	0.000171653879406284	6	0	S	1584	Lactobacillus delbrueckii	0.000252060701258077
511	3	L011_3	1794	0.000143044899505236	5	0	S	267818	Lactobacillus kefiranofaciens	0.000210050584381731
511	3	L011_3	1796	0.000114435919604189	4	0	S	293371	Lactobacillus oligofermentans	0.000168040467505385
511	3	L011_3	1798	8.58269397031418e-05	3	3	S	375175	Lactobacillus backii	0.000126030350629038
511	3	L011_3	1799	8.58269397031418e-05	3	2	S	1587	Lactobacillus helveticus	0.000126030350629038
511	3	L011_3	1801	5.72179598020945e-05	2	2	S	1599	Lactobacillus sakei	8.40202337526923e-05
511	3	L011_3	1802	5.72179598020945e-05	2	0	S	97478	Lactobacillus mucosae	8.40202337526923e-05
511	3	L011_3	1804	2.86089799010473e-05	1	1	S	83683	Lactobacillus amylolyticus	4.20101168763462e-05
511	3	L011_3	1805	2.86089799010473e-05	1	1	S	47715	Lactobacillus rhamnosus	4.20101168763462e-05
511	3	L011_3	1806	2.86089799010473e-05	1	0	S	33959	Lactobacillus johnsonii	4.20101168763462e-05
511	3	L011_3	1808	2.86089799010473e-05	1	1	S	267363	Lactobacillus zymae	4.20101168763462e-05
511	3	L011_3	1809	2.86089799010473e-05	1	0	S	1193095	Lactobacillus hokkaidonensis	4.20101168763462e-05
511	3	L011_3	1811	2.86089799010473e-05	1	1	S	1218493	Lactobacillus kullabergensis	4.20101168763462e-05
511	3	L011_3	1812	2.86089799010473e-05	1	0	S	1581	Lactobacillus buchneri	4.20101168763462e-05
511	3	L011_3	1814	2.86089799010473e-05	1	0	G	1253	Pediococcus	4.20101168763462e-05
511	3	L011_3	1815	2.86089799010473e-05	1	1	S	1255	Pediococcus pentosaceus	4.20101168763462e-05
511	3	L011_3	1816	0.0330719807656106	1156	3	F	81852	Enterococcaceae	0.0485636951090562
511	3	L011_3	1817	0.0329575448460064	1152	18	G	1350	Enterococcus	0.0483956546415508
511	3	L011_3	1818	0.0320420574891729	1120	1086	S	1352	Enterococcus faecium	0.0470513309015077
511	3	L011_3	1824	0.000228871839208378	8	8	S	44008	Enterococcus cecorum	0.000336080935010769
511	3	L011_3	1825	8.58269397031418e-05	3	2	S	1351	Enterococcus faecalis	0.000126030350629038
511	3	L011_3	1827	5.72179598020945e-05	2	2	S	2060307	Enterococcus sp. FDAARGOS_375	8.40202337526923e-05
511	3	L011_3	1828	2.86089799010473e-05	1	1	S	160453	Enterococcus gilvus	4.20101168763462e-05
511	3	L011_3	1829	2.86089799010473e-05	1	0	G	2737	Vagococcus	4.20101168763462e-05
511	3	L011_3	1830	2.86089799010473e-05	1	1	S	519472	Vagococcus teuberi	4.20101168763462e-05
511	3	L011_3	1831	0.000200262859307331	7	0	F	81850	Leuconostocaceae	0.000294070818134423
511	3	L011_3	1832	0.000114435919604189	4	0	G	1243	Leuconostoc	0.000168040467505385
511	3	L011_3	1833	0.000114435919604189	4	4	S	1245	Leuconostoc mesenteroides	0.000168040467505385
511	3	L011_3	1834	5.72179598020945e-05	2	0	G	46255	Weissella	8.40202337526923e-05
511	3	L011_3	1835	2.86089799010473e-05	1	1	S	759620	Weissella ceti	4.20101168763462e-05
511	3	L011_3	1836	2.86089799010473e-05	1	1	S	1631871	Weissella jogaejeotgali	4.20101168763462e-05
511	3	L011_3	1837	2.86089799010473e-05	1	0	G	46254	Oenococcus	4.20101168763462e-05
511	3	L011_3	1838	2.86089799010473e-05	1	1	S	1247	Oenococcus oeni	4.20101168763462e-05
511	3	L011_3	1839	0.000114435919604189	4	0	F	186828	Carnobacteriaceae	0.000168040467505385
511	3	L011_3	1840	5.72179598020945e-05	2	0	G	2747	Carnobacterium	8.40202337526923e-05
511	3	L011_3	1841	5.72179598020945e-05	2	0	S	2751	Carnobacterium maltaromaticum	8.40202337526923e-05
511	3	L011_3	1843	5.72179598020945e-05	2	0	G	1470540	Jeotgalibaca	8.40202337526923e-05
511	3	L011_3	1844	5.72179598020945e-05	2	2	S	1903686	Jeotgalibaca sp. PTS2502	8.40202337526923e-05
511	3	L011_3	1845	8.58269397031418e-05	3	0	F	186827	Aerococcaceae	0.000126030350629038
511	3	L011_3	1846	8.58269397031418e-05	3	1	G	1375	Aerococcus	0.000126030350629038
511	3	L011_3	1847	2.86089799010473e-05	1	1	S	1376	Aerococcus urinae	4.20101168763462e-05
511	3	L011_3	1848	2.86089799010473e-05	1	1	S	119206	Aerococcus sanguinicola	4.20101168763462e-05
511	3	L011_3	1849	0.00280368003030263	98	13	O	1385	Bacillales	0.00411699145388192
511	3	L011_3	1852	0.000658006537724087	23	0	G	1378	Gemella	0.000966232688155962
511	3	L011_3	1853	0.000514961638218851	18	18	S	29391	Gemella morbillorum	0.000756182103774231
511	3	L011_3	1854	8.58269397031418e-05	3	3	S	1785995	Gemella sp. oral taxon 928	0.000126030350629038
511	3	L011_3	1855	5.72179598020945e-05	2	2	S	2040624	Gemella sp. ND 6198	8.40202337526923e-05
511	3	L011_3	1857	0.000200262859307331	7	7	G	33986	Exiguobacterium	0.000294070818134423
511	3	L011_3	1858	0.000543570618119898	19	4	F	186817	Bacillaceae	0.000798192220650577
511	3	L011_3	1859	0.000371916738713614	13	1	G	1386	Bacillus	0.0005461315193925
511	3	L011_3	1860	0.000171653879406284	6	6	S	1398	Bacillus coagulans	0.000252060701258077
511	3	L011_3	1861	5.72179598020945e-05	2	2	S	1479	Bacillus smithii	8.40202337526923e-05
511	3	L011_3	1862	2.86089799010473e-05	1	0	S	86665	Bacillus halodurans	4.20101168763462e-05
511	3	L011_3	1864	2.86089799010473e-05	1	1	S	86664	Bacillus flexus	4.20101168763462e-05
511	3	L011_3	1867	2.86089799010473e-05	1	1	S	1392	Bacillus anthracis	4.20101168763462e-05
511	3	L011_3	1868	2.86089799010473e-05	1	1	G	129337	Geobacillus	4.20101168763462e-05
511	3	L011_3	1869	2.86089799010473e-05	1	0	G	175304	Lentibacillus	4.20101168763462e-05
511	3	L011_3	1870	2.86089799010473e-05	1	1	S	1472767	Lentibacillus amyloliquefaciens	4.20101168763462e-05
511	3	L011_3	1871	0.000514961638218851	18	0	F	90964	Staphylococcaceae	0.000756182103774231
511	3	L011_3	1872	0.00031469877891152	11	2	G	1279	Staphylococcus	0.000462111285639808
511	3	L011_3	1873	0.000200262859307331	7	6	S	1280	Staphylococcus aureus	0.000294070818134423
511	3	L011_3	1875	2.86089799010473e-05	1	1	S	1282	Staphylococcus epidermidis	4.20101168763462e-05
511	3	L011_3	1876	2.86089799010473e-05	1	1	S	1283	Staphylococcus haemolyticus	4.20101168763462e-05
511	3	L011_3	1877	0.000171653879406284	6	6	G	69965	Macrococcus	0.000252060701258077
511	3	L011_3	1878	2.86089799010473e-05	1	0	G	2005363	Auricoccus	4.20101168763462e-05
511	3	L011_3	1879	2.86089799010473e-05	1	1	S	1849491	Auricoccus indicus	4.20101168763462e-05
511	3	L011_3	1880	0.000343307758812567	12	0	F	186822	Paenibacillaceae	0.000504121402516154
511	3	L011_3	1881	0.00031469877891152	11	1	G	44249	Paenibacillus	0.000462111285639808
511	3	L011_3	1882	8.58269397031418e-05	3	3	S	1464	Paenibacillus larvae	0.000126030350629038
511	3	L011_3	1883	2.86089799010473e-05	1	1	S	44251	Paenibacillus durus	4.20101168763462e-05
511	3	L011_3	1884	2.86089799010473e-05	1	1	S	1406	Paenibacillus polymyxa	4.20101168763462e-05
511	3	L011_3	1885	2.86089799010473e-05	1	1	S	61624	Paenibacillus mucilaginosus	4.20101168763462e-05
511	3	L011_3	1886	2.86089799010473e-05	1	1	S	2023772	Paenibacillus sp. RUD330	4.20101168763462e-05
511	3	L011_3	1887	2.86089799010473e-05	1	1	S	169760	Paenibacillus stellifer	4.20101168763462e-05
511	3	L011_3	1888	2.86089799010473e-05	1	1	S	172713	Paenibacillus kribbensis	4.20101168763462e-05
511	3	L011_3	1889	2.86089799010473e-05	1	1	S	1619311	Paenibacillus physcomitrellae	4.20101168763462e-05
511	3	L011_3	1890	2.86089799010473e-05	1	0	G	76632	Thermobacillus	4.20101168763462e-05
511	3	L011_3	1891	2.86089799010473e-05	1	0	S	377615	Thermobacillus composti	4.20101168763462e-05
511	3	L011_3	1893	8.58269397031418e-05	3	0	F	186823	Alicyclobacillaceae	0.000126030350629038
511	3	L011_3	1894	5.72179598020945e-05	2	0	G	432330	Tumebacillus	8.40202337526923e-05
511	3	L011_3	1895	5.72179598020945e-05	2	2	S	1214604	Tumebacillus algifaecis	8.40202337526923e-05
511	3	L011_3	1896	2.86089799010473e-05	1	0	G	29330	Alicyclobacillus	4.20101168763462e-05
511	3	L011_3	1897	2.86089799010473e-05	1	0	S	405212	Alicyclobacillus acidocaldarius	4.20101168763462e-05
511	3	L011_3	1900	2.86089799010473e-05	1	0	F	186818	Planococcaceae	4.20101168763462e-05
511	3	L011_3	1901	2.86089799010473e-05	1	0	G	1372	Planococcus	4.20101168763462e-05
511	3	L011_3	1902	2.86089799010473e-05	1	1	S	2058136	Planococcus sp. MB-3u-03	4.20101168763462e-05
511	3	L011_3	1903	2.86089799010473e-05	1	0	F	186820	Listeriaceae	4.20101168763462e-05
511	3	L011_3	1904	2.86089799010473e-05	1	0	G	1637	Listeria	4.20101168763462e-05
511	3	L011_3	1905	2.86089799010473e-05	1	1	S	1639	Listeria monocytogenes	4.20101168763462e-05
511	3	L011_3	1906	2.86089799010473e-05	1	0	F	186824	Thermoactinomycetaceae	4.20101168763462e-05
511	3	L011_3	1907	2.86089799010473e-05	1	0	G	1677050	Novibacillus	4.20101168763462e-05
511	3	L011_3	1908	2.86089799010473e-05	1	1	S	1471761	Novibacillus thermophilus	4.20101168763462e-05
511	3	L011_3	1909	0.960603718137464	33577	0	C	526524	Erysipelotrichia	1.41057369435708
511	3	L011_3	1910	0.960603718137464	33577	0	O	526525	Erysipelotrichales	1.41057369435708
511	3	L011_3	1911	0.960603718137464	33577	29397	F	128827	Erysipelotrichaceae	1.41057369435708
511	3	L011_3	1912	0.0734392514059883	2567	0	G	1573534	Faecalitalea	0.107839970021581
511	3	L011_3	1913	0.0734392514059883	2567	0	S	39483	Faecalitalea cylindroides	0.107839970021581
511	3	L011_3	1915	0.0213709079860823	747	0	G	1505663	Erysipelatoclostridium	0.0313815573066306
511	3	L011_3	1916	0.0213709079860823	747	747	S	1522	Clostridium innocuum	0.0313815573066306
511	3	L011_3	1919	0.0213136900262802	745	745	S	1834207	Erysipelotrichaceae bacterium I46	0.0312975370728779
511	3	L011_3	1920	0.00248898125139111	87	0	G	191303	Turicibacter	0.00365488016824212
511	3	L011_3	1921	0.00248898125139111	87	87	S	1712675	Turicibacter sp. H121	0.00365488016824212
511	3	L011_3	1922	0.000543570618119898	19	2	G	1647	Erysipelothrix	0.000798192220650577
511	3	L011_3	1923	0.000371916738713614	13	13	S	1648	Erysipelothrix rhusiopathiae	0.0005461315193925
511	3	L011_3	1924	0.000114435919604189	4	4	S	1514105	Erysipelothrix larvae	0.000168040467505385
511	3	L011_3	1925	0.000429134698515709	15	0	G	1729679	Faecalibaculum	0.000630151753145192
511	3	L011_3	1926	0.000429134698515709	15	15	S	1702221	Faecalibaculum rodentium	0.000630151753145192
511	3	L011_3	1927	0.087171561758491	3047	7	C	909932	Negativicutes	0.128004826122227
511	3	L011_3	1928	0.082308035175313	2877	0	O	1843489	Veillonellales	0.120863106253248
511	3	L011_3	1929	0.082308035175313	2877	18	F	31977	Veillonellaceae	0.120863106253248
511	3	L011_3	1930	0.0558733377467453	1953	20	G	29465	Veillonella	0.0820457582595041
511	3	L011_3	1931	0.0547289785507034	1913	1911	S	29466	Veillonella parvula	0.0803653535844502
511	3	L011_3	1933	0.000572179598020945	20	20	S	248315	Veillonella rodentium	0.000840202337526923
511	3	L011_3	1934	0.0131601307544817	460	12	G	39948	Dialister	0.0193246537631192
511	3	L011_3	1935	0.0106139315432885	371	371	S	2161821	Dialister sp. Marseille-P5638	0.0155857533611244
511	3	L011_3	1936	0.00220289145238064	77	77	S	39950	Dialister pneumosintes	0.00323477899947865
511	3	L011_3	1937	0.0125307331966587	438	104	G	906	Megasphaera	0.0184004311918396
511	3	L011_3	1938	0.0052068343419906	182	182	S	2144175	Megasphaera sp. AJH120	0.007645841271495
511	3	L011_3	1939	0.00263202615089635	92	34	S	907	Megasphaera elsdenii	0.00386493075262385
511	3	L011_3	1942	0.00171653879406284	60	60	S	1675036	Megasphaera hexanoica	0.00252060701258077
511	3	L011_3	1943	0.000228871839208378	8	0	G	909928	Negativicoccus	0.000336080935010769
511	3	L011_3	1944	0.000228871839208378	8	8	S	1702287	Negativicoccus massiliensis	0.000336080935010769
511	3	L011_3	1945	0.0030897698293131	108	2	O	909929	Selenomonadales	0.00453709262264539
511	3	L011_3	1946	0.00291811594990682	102	3	F	1843491	Selenomonadaceae	0.00428503192138731
511	3	L011_3	1947	0.00271785309059949	95	10	G	970	Selenomonas	0.00399096110325289
511	3	L011_3	1948	0.00137323103525027	48	48	S	712538	Selenomonas sp. oral taxon 478	0.00201648561006462
511	3	L011_3	1949	0.000829660417130371	29	29	S	713030	Selenomonas sp. oral taxon 136	0.00121829338941404
511	3	L011_3	1950	0.000143044899505236	5	0	S	69823	Selenomonas sputigena	0.000210050584381731
511	3	L011_3	1952	2.86089799010473e-05	1	0	S	971	Selenomonas ruminantium	4.20101168763462e-05
511	3	L011_3	1955	2.86089799010473e-05	1	1	S	712528	Selenomonas sp. oral taxon 126	4.20101168763462e-05
511	3	L011_3	1956	2.86089799010473e-05	1	1	S	1884263	Selenomonas sp. oral taxon 920	4.20101168763462e-05
511	3	L011_3	1957	0.000114435919604189	4	0	G	158846	Megamonas	0.000168040467505385
511	3	L011_3	1958	0.000114435919604189	4	4	S	158847	Megamonas hypermegale	0.000168040467505385
511	3	L011_3	1959	0.000114435919604189	4	0	F	1843490	Sporomusaceae	0.000168040467505385
511	3	L011_3	1960	0.000114435919604189	4	0	G	365348	Pelosinus	0.000168040467505385
511	3	L011_3	1961	5.72179598020945e-05	2	0	S	365349	Pelosinus fermentans	8.40202337526923e-05
511	3	L011_3	1963	5.72179598020945e-05	2	2	S	484770	Pelosinus sp. UFO1	8.40202337526923e-05
511	3	L011_3	1964	0.0015734938945576	55	0	O	1843488	Acidaminococcales	0.00231055642819904
511	3	L011_3	1965	0.0015734938945576	55	0	F	909930	Acidaminococcaceae	0.00231055642819904
511	3	L011_3	1966	0.0015734938945576	55	0	G	904	Acidaminococcus	0.00231055642819904
511	3	L011_3	1967	0.00143044899505236	50	0	S	905	Acidaminococcus fermentans	0.00210050584381731
511	3	L011_3	1969	0.000143044899505236	5	0	S	187327	Acidaminococcus intestini	0.000210050584381731
511	3	L011_3	1971	0.0010299232764377	36	1	C	1737404	Tissierellia	0.00151236420754846
511	3	L011_3	1972	0.00100131429653665	35	0	O	1737405	Tissierellales	0.00147035409067212
511	3	L011_3	1973	0.000972705316635607	34	0	F	1570339	Peptoniphilaceae	0.00142834397379577
511	3	L011_3	1974	0.000572179598020945	20	0	G	543311	Parvimonas	0.000840202337526923
511	3	L011_3	1975	0.000572179598020945	20	20	S	33033	Parvimonas micra	0.000840202337526923
511	3	L011_3	1976	0.000171653879406284	6	0	G	150022	Finegoldia	0.000252060701258077
511	3	L011_3	1977	0.000171653879406284	6	0	S	1260	Finegoldia magna	0.000252060701258077
511	3	L011_3	1980	0.000171653879406284	6	0	G	1161127	Murdochiella	0.000252060701258077
511	3	L011_3	1981	0.000171653879406284	6	6	S	1852373	Murdochiella vaginalis	0.000252060701258077
511	3	L011_3	1982	5.72179598020945e-05	2	0	G	165779	Anaerococcus	8.40202337526923e-05
511	3	L011_3	1983	5.72179598020945e-05	2	0	S	33034	Anaerococcus prevotii	8.40202337526923e-05
511	3	L011_3	1985	2.86089799010473e-05	1	0	F	2042895	Gottschalkiaceae	4.20101168763462e-05
511	3	L011_3	1986	2.86089799010473e-05	1	0	G	1505664	Gottschalkia	4.20101168763462e-05
511	3	L011_3	1987	2.86089799010473e-05	1	0	S	1556	Gottschalkia acidurici	4.20101168763462e-05
511	3	L011_3	1990	5.72179598020945e-05	2	0	G	1930845	Ndongobacter	8.40202337526923e-05
511	3	L011_3	1991	5.72179598020945e-05	2	2	S	1871025	Ndongobacter massiliensis	8.40202337526923e-05
511	3	L011_3	1992	2.86089799010473e-05	1	0	C	1676648	Limnochordia	4.20101168763462e-05
511	3	L011_3	1993	2.86089799010473e-05	1	0	O	1676649	Limnochordales	4.20101168763462e-05
511	3	L011_3	1994	2.86089799010473e-05	1	0	F	1676650	Limnochordaceae	4.20101168763462e-05
511	3	L011_3	1995	2.86089799010473e-05	1	0	G	1676651	Limnochorda	4.20101168763462e-05
511	3	L011_3	1996	2.86089799010473e-05	1	1	S	1555112	Limnochorda pilosa	4.20101168763462e-05
511	3	L011_3	1997	3.08052912880507	107677	31	P	201174	Actinobacteria	4.52352335489433
511	3	L011_3	1998	1.70323561840885	59535	97	C	84998	Coriobacteriia	2.50107230823327
511	3	L011_3	1999	1.68521196107119	58905	0	O	1643822	Eggerthellales	2.47460593460117
511	3	L011_3	2000	1.68521196107119	58905	1163	F	1643826	Eggerthellaceae	2.47460593460117
511	3	L011_3	2001	1.59558002704121	55772	13	G	84111	Eggerthella	2.34298823842758
511	3	L011_3	2002	1.59094537229724	55610	39748	S	84112	Eggerthella lenta	2.33618259949361
511	3	L011_3	2004	0.00426273800525604	149	149	S	502558	Eggerthella sp. YY7918	0.00625950741457558
511	3	L011_3	2005	0.0484922209322751	1695	75	G	644652	Gordonibacter	0.0712071481054068
511	3	L011_3	2006	0.0367625391728457	1285	0	S	471189	Gordonibacter pamelaeae	0.0539830001861048
511	3	L011_3	2008	0.00480630862337594	168	168	S	1841863	Gordonibacter massiliensis	0.00705769963522616
511	3	L011_3	2009	0.00477769964347489	167	167	S	1335613	Gordonibacter urolithinfaciens	0.00701568951834981
511	3	L011_3	2010	0.00698059109585553	244	0	G	447020	Adlercreutzia	0.0102504685178285
511	3	L011_3	2011	0.00698059109585553	244	0	S	446660	Adlercreutzia equolifaciens	0.0102504685178285
511	3	L011_3	2013	0.000514961638218851	18	0	G	84162	Cryptobacterium	0.000756182103774231
511	3	L011_3	2014	0.000514961638218851	18	0	S	84163	Cryptobacterium curtum	0.000756182103774231
511	3	L011_3	2016	0.000200262859307331	7	0	G	1981050	Phoenicibacter	0.000294070818134423
511	3	L011_3	2017	0.000200262859307331	7	7	S	1944646	Phoenicibacter massiliensis	0.000294070818134423
511	3	L011_3	2018	8.58269397031418e-05	3	0	G	79603	Denitrobacterium	0.000126030350629038
511	3	L011_3	2019	8.58269397031418e-05	3	3	S	79604	Denitrobacterium detoxificans	0.000126030350629038
511	3	L011_3	2020	8.58269397031418e-05	3	0	G	84108	Slackia	0.000126030350629038
511	3	L011_3	2021	8.58269397031418e-05	3	0	S	84110	Slackia heliotrinireducens	0.000126030350629038
511	3	L011_3	2023	0.0152485862872582	533	27	O	84999	Coriobacteriales	0.0223913922950925
511	3	L011_3	2024	0.0104422776638822	365	1	F	1643824	Atopobiaceae	0.0153336926598663
511	3	L011_3	2025	0.00543570618119898	190	0	G	1380	Atopobium	0.00798192220650577
511	3	L011_3	2026	0.00543570618119898	190	0	S	1382	Atopobium parvulum	0.00798192220650577
511	3	L011_3	2028	0.00371916738713614	130	1	G	133925	Olsenella	0.005461315193925
511	3	L011_3	2029	0.00177375675386493	62	0	S	133926	Olsenella uli	0.00260462724633346
511	3	L011_3	2031	0.00177375675386493	62	62	S	712411	Olsenella sp. oral taxon 807	0.00260462724633346
511	3	L011_3	2032	8.58269397031418e-05	3	3	S	1805478	Olsenella sp. Marseille-P2300	0.000126030350629038
511	3	L011_3	2033	5.72179598020945e-05	2	2	S	604330	Olsenella umbonata	8.40202337526923e-05
511	3	L011_3	2034	0.00125879511564608	44	0	G	1935188	Libanicoccus	0.00184844514255923
511	3	L011_3	2035	0.00125879511564608	44	44	S	1871022	Libanicoccus massiliensis	0.00184844514255923
511	3	L011_3	2036	0.00403386616604766	141	0	F	84107	Coriobacteriaceae	0.00592342647956481
511	3	L011_3	2037	0.00400525718614662	140	0	G	102106	Collinsella	0.00588141636268846
511	3	L011_3	2038	0.00400525718614662	140	140	S	74426	Collinsella aerofaciens	0.00588141636268846
511	3	L011_3	2039	2.86089799010473e-05	1	0	G	33870	Coriobacterium	4.20101168763462e-05
511	3	L011_3	2040	2.86089799010473e-05	1	0	S	33871	Coriobacterium glomerans	4.20101168763462e-05
511	3	L011_3	2042	1.37637802303938	48110	196	C	1760	Actinobacteria	2.02110672292101
511	3	L011_3	2043	1.26239984711361	44126	0	O	85004	Bifidobacteriales	1.85373841728565
511	3	L011_3	2044	1.26239984711361	44126	1	F	31953	Bifidobacteriaceae	1.85373841728565
511	3	L011_3	2045	1.26111244301806	44081	1654	G	1678	Bifidobacterium	1.85184796202622
511	3	L011_3	2046	0.47696891291026	16672	16488	S	1685	Bifidobacterium breve	0.700392668562443
511	3	L011_3	2054	0.466812725045388	16317	12426	S	216816	Bifidobacterium longum	0.68547907707134
511	3	L011_3	2067	0.201206955644065	7033	7025	S	1689	Bifidobacterium dentium	0.295457151991343
511	3	L011_3	2069	0.0610515631088349	2134	1981	S	1680	Bifidobacterium adolescentis	0.0896495894141227
511	3	L011_3	2071	0.00311837880921415	109	0	S	1686	Bifidobacterium catenulatum	0.00457910273952173
511	3	L011_3	2073	0.00125879511564608	44	42	S	1681	Bifidobacterium bifidum	0.00184844514255923
511	3	L011_3	2076	0.00094409633673456	33	3	S	630129	Bifidobacterium kashiwanohense	0.00138633385691942
511	3	L011_3	2079	0.000915487356833512	32	0	S	158787	Bifidobacterium scardovii	0.00134432374004308
511	3	L011_3	2081	0.000543570618119898	19	6	S	1683	Bifidobacterium angulatum	0.000798192220650577
511	3	L011_3	2083	0.000514961638218851	18	0	S	28026	Bifidobacterium pseudocatenulatum	0.000756182103774231
511	3	L011_3	2085	0.000143044899505236	5	3	S	1694	Bifidobacterium pseudolongum	0.000210050584381731
511	3	L011_3	2088	8.58269397031418e-05	3	2	S	28025	Bifidobacterium animalis	0.000126030350629038
511	3	L011_3	2090	8.58269397031418e-05	3	3	S	35760	Bifidobacterium choerinum	0.000126030350629038
511	3	L011_3	2091	5.72179598020945e-05	2	0	S	638619	Bifidobacterium actinocoloniiforme	8.40202337526923e-05
511	3	L011_3	2093	2.86089799010473e-05	1	0	S	33905	Bifidobacterium thermophilum	4.20101168763462e-05
511	3	L011_3	2095	2.86089799010473e-05	1	0	S	1691	Bifidobacterium indicum	4.20101168763462e-05
511	3	L011_3	2097	2.86089799010473e-05	1	1	S	1684	Bifidobacterium asteroides	4.20101168763462e-05
511	3	L011_3	2098	0.00105853225633875	37	0	G	196082	Parascardovia	0.00155437432442481
511	3	L011_3	2099	0.00105853225633875	37	0	S	78258	Parascardovia denticolens	0.00155437432442481
511	3	L011_3	2101	0.000200262859307331	7	0	G	196081	Scardovia	0.000294070818134423
511	3	L011_3	2102	0.000200262859307331	7	0	S	78259	Scardovia inopinata	0.000294070818134423
511	3	L011_3	2104	0.0545287156913961	1906	12	O	85006	Micrococcales	0.0800712827663158
511	3	L011_3	2105	0.0528980038370364	1849	12	F	1268	Micrococcaceae	0.0776767061043641
511	3	L011_3	2106	0.0518966895404997	1814	7	G	32207	Rothia	0.0762063520136919
511	3	L011_3	2107	0.0465182013191028	1626	752	S	43675	Rothia mucilaginosa	0.0683084500409389
511	3	L011_3	2109	0.00517822536208955	181	0	S	2047	Rothia dentocariosa	0.00760383115461866
511	3	L011_3	2111	0.000457743678416756	16	5	G	1663	Arthrobacter	0.000672161870021539
511	3	L011_3	2112	0.000114435919604189	4	4	S	656366	Arthrobacter alpinus	0.000168040467505385
511	3	L011_3	2113	8.58269397031418e-05	3	3	S	1357915	Arthrobacter sp. QXT-31	0.000126030350629038
511	3	L011_3	2114	5.72179598020945e-05	2	2	S	37928	Arthrobacter crystallopoietes	8.40202337526923e-05
511	3	L011_3	2115	2.86089799010473e-05	1	1	S	1849032	Arthrobacter sp. U41	4.20101168763462e-05
511	3	L011_3	2116	2.86089799010473e-05	1	1	S	2211210	Arthrobacter sp. DCT5	4.20101168763462e-05
511	3	L011_3	2117	5.72179598020945e-05	2	1	G	57493	Kocuria	8.40202337526923e-05
511	3	L011_3	2118	2.86089799010473e-05	1	1	S	388357	Kocuria turfanensis	4.20101168763462e-05
511	3	L011_3	2119	5.72179598020945e-05	2	0	G	1742993	Pseudarthrobacter	8.40202337526923e-05
511	3	L011_3	2120	2.86089799010473e-05	1	0	S	85085	Pseudarthrobacter chlorophenolicus	4.20101168763462e-05
511	3	L011_3	2122	2.86089799010473e-05	1	1	S	728066	Pseudarthrobacter equi	4.20101168763462e-05
511	3	L011_3	2123	2.86089799010473e-05	1	0	G	1269	Micrococcus	4.20101168763462e-05
511	3	L011_3	2124	2.86089799010473e-05	1	1	S	1270	Micrococcus luteus	4.20101168763462e-05
511	3	L011_3	2125	2.86089799010473e-05	1	0	G	596707	Sinomonas	4.20101168763462e-05
511	3	L011_3	2126	2.86089799010473e-05	1	1	S	37927	Sinomonas atrocyanea	4.20101168763462e-05
511	3	L011_3	2127	2.86089799010473e-05	1	0	G	1742989	Glutamicibacter	4.20101168763462e-05
511	3	L011_3	2128	2.86089799010473e-05	1	1	S	256701	Glutamicibacter arilaitensis	4.20101168763462e-05
511	3	L011_3	2129	0.000801051437229323	28	1	F	85023	Microbacteriaceae	0.00117628327253769
511	3	L011_3	2130	0.000228871839208378	8	3	G	33882	Microbacterium	0.000336080935010769
511	3	L011_3	2131	8.58269397031418e-05	3	3	S	1906742	Microbacterium sp. BH-3-3-3	0.000126030350629038
511	3	L011_3	2132	2.86089799010473e-05	1	1	S	162426	Microbacterium hominis	4.20101168763462e-05
511	3	L011_3	2133	2.86089799010473e-05	1	1	S	1714373	Microbacterium sp. No. 7	4.20101168763462e-05
511	3	L011_3	2134	0.000114435919604189	4	0	G	33877	Agromyces	0.000168040467505385
511	3	L011_3	2135	8.58269397031418e-05	3	3	S	2080742	Agromyces sp. 30A	0.000126030350629038
511	3	L011_3	2136	2.86089799010473e-05	1	1	S	589382	Agromyces flavus	4.20101168763462e-05
511	3	L011_3	2137	8.58269397031418e-05	3	1	G	110932	Leifsonia	0.000126030350629038
511	3	L011_3	2138	5.72179598020945e-05	2	1	S	1575	Leifsonia xyli	8.40202337526923e-05
511	3	L011_3	2141	8.58269397031418e-05	3	0	G	518733	Microterricola	0.000126030350629038
511	3	L011_3	2142	8.58269397031418e-05	3	3	S	412690	Microterricola viridarii	0.000126030350629038
511	3	L011_3	2143	5.72179598020945e-05	2	0	G	2034	Curtobacterium	8.40202337526923e-05
511	3	L011_3	2144	5.72179598020945e-05	2	2	S	1905847	Curtobacterium sp. BH-2-1-1	8.40202337526923e-05
511	3	L011_3	2145	5.72179598020945e-05	2	1	G	33886	Rathayibacter	8.40202337526923e-05
511	3	L011_3	2146	2.86089799010473e-05	1	1	S	33888	Rathayibacter tritici	4.20101168763462e-05
511	3	L011_3	2147	5.72179598020945e-05	2	1	G	1573	Clavibacter	8.40202337526923e-05
511	3	L011_3	2148	2.86089799010473e-05	1	0	S	31963	Clavibacter nebraskensis	4.20101168763462e-05
511	3	L011_3	2150	2.86089799010473e-05	1	0	G	69578	Cryobacterium	4.20101168763462e-05
511	3	L011_3	2151	2.86089799010473e-05	1	1	S	1978566	Cryobacterium sp. LW097	4.20101168763462e-05
511	3	L011_3	2152	2.86089799010473e-05	1	0	G	76634	Mycetocola	4.20101168763462e-05
511	3	L011_3	2153	2.86089799010473e-05	1	1	S	2079792	Mycetocola sp. CGMCC 1.16372	4.20101168763462e-05
511	3	L011_3	2154	2.86089799010473e-05	1	0	G	337004	Microcella	4.20101168763462e-05
511	3	L011_3	2155	2.86089799010473e-05	1	1	S	279828	Microcella alkaliphila	4.20101168763462e-05
511	3	L011_3	2156	0.000171653879406284	6	0	F	85021	Intrasporangiaceae	0.000252060701258077
511	3	L011_3	2157	0.000114435919604189	4	0	G	265976	Serinicoccus	0.000168040467505385
511	3	L011_3	2158	0.000114435919604189	4	4	S	1758689	Serinicoccus sp. JLT9	0.000168040467505385
511	3	L011_3	2159	2.86089799010473e-05	1	0	G	53357	Intrasporangium	4.20101168763462e-05
511	3	L011_3	2160	2.86089799010473e-05	1	1	S	53358	Intrasporangium calvum	4.20101168763462e-05
511	3	L011_3	2161	2.86089799010473e-05	1	0	G	125287	Ornithinimicrobium	4.20101168763462e-05
511	3	L011_3	2162	2.86089799010473e-05	1	1	S	2283195	Ornithinimicrobium sp. AMA3305	4.20101168763462e-05
511	3	L011_3	2163	0.000114435919604189	4	0	F	85020	Dermabacteraceae	0.000168040467505385
511	3	L011_3	2164	8.58269397031418e-05	3	0	G	36739	Dermabacter	0.000126030350629038
511	3	L011_3	2165	8.58269397031418e-05	3	3	S	1630135	Dermabacter vaginalis	0.000126030350629038
511	3	L011_3	2166	2.86089799010473e-05	1	0	G	43668	Brachybacterium	4.20101168763462e-05
511	3	L011_3	2167	2.86089799010473e-05	1	1	S	1331682	Brachybacterium ginsengisoli	4.20101168763462e-05
511	3	L011_3	2168	5.72179598020945e-05	2	0	F	85016	Cellulomonadaceae	8.40202337526923e-05
511	3	L011_3	2169	5.72179598020945e-05	2	0	G	1707	Cellulomonas	8.40202337526923e-05
511	3	L011_3	2170	5.72179598020945e-05	2	0	S	1708	Cellulomonas fimi	8.40202337526923e-05
511	3	L011_3	2172	5.72179598020945e-05	2	0	F	145357	Dermacoccaceae	8.40202337526923e-05
511	3	L011_3	2173	5.72179598020945e-05	2	0	G	57495	Dermacoccus	8.40202337526923e-05
511	3	L011_3	2174	5.72179598020945e-05	2	2	S	1274	Dermacoccus nishinomiyaensis	8.40202337526923e-05
511	3	L011_3	2175	2.86089799010473e-05	1	0	F	85017	Promicromonosporaceae	4.20101168763462e-05
511	3	L011_3	2176	2.86089799010473e-05	1	0	G	254250	Isoptericola	4.20101168763462e-05
511	3	L011_3	2177	2.86089799010473e-05	1	0	S	139208	Isoptericola variabilis	4.20101168763462e-05
511	3	L011_3	2179	2.86089799010473e-05	1	0	F	125316	Beutenbergiaceae	4.20101168763462e-05
511	3	L011_3	2180	2.86089799010473e-05	1	0	G	947525	Miniimonas	4.20101168763462e-05
511	3	L011_3	2181	2.86089799010473e-05	1	1	S	2171623	Miniimonas sp. S16	4.20101168763462e-05
511	3	L011_3	2182	2.86089799010473e-05	1	0	F	145360	Sanguibacteraceae	4.20101168763462e-05
511	3	L011_3	2183	2.86089799010473e-05	1	0	G	60919	Sanguibacter	4.20101168763462e-05
511	3	L011_3	2184	2.86089799010473e-05	1	0	S	60920	Sanguibacter keddieii	4.20101168763462e-05
511	3	L011_3	2186	0.0469759449975196	1642	0	O	2037	Actinomycetales	0.0689806119109604
511	3	L011_3	2187	0.0469759449975196	1642	0	F	2049	Actinomycetaceae	0.0689806119109604
511	3	L011_3	2188	0.0467184641784102	1633	41	G	1654	Actinomyces	0.0686025208590733
511	3	L011_3	2189	0.0143330989304247	501	501	S	544580	Actinomyces oris	0.0210470685550494
511	3	L011_3	2190	0.0131601307544817	460	460	S	712122	Actinomyces sp. oral taxon 414	0.0193246537631192
511	3	L011_3	2191	0.00915487356833512	320	320	S	178339	Actinomyces hongkongensis	0.0134432374004308
511	3	L011_3	2192	0.00555014210080317	194	194	S	52773	Actinomyces meyeri	0.00814996267401116
511	3	L011_3	2193	0.0015162759347555	53	53	S	1852377	Actinomyces pacaensis	0.00222653619444635
511	3	L011_3	2194	0.00137323103525027	48	48	S	2081702	Actinomyces sp. oral taxon 897	0.00201648561006462
511	3	L011_3	2195	0.000228871839208378	8	8	S	111015	Actinomyces radicidentis	0.000336080935010769
511	3	L011_3	2196	8.58269397031418e-05	3	3	S	2079536	Actinomyces sp. Z16	0.000126030350629038
511	3	L011_3	2197	5.72179598020945e-05	2	2	S	1851395	Actinomyces sp. Chiba101	8.40202337526923e-05
511	3	L011_3	2198	5.72179598020945e-05	2	2	S	1960083	Actinomyces gaoshouyii	8.40202337526923e-05
511	3	L011_3	2199	2.86089799010473e-05	1	1	S	131110	Actinomyces radingae	4.20101168763462e-05
511	3	L011_3	2200	0.000143044899505236	5	0	G	1069494	Trueperella	0.000210050584381731
511	3	L011_3	2201	0.000143044899505236	5	5	S	1661	Trueperella pyogenes	0.000210050584381731
511	3	L011_3	2202	5.72179598020945e-05	2	0	G	1653174	Actinotignum	8.40202337526923e-05
511	3	L011_3	2203	2.86089799010473e-05	1	1	S	59505	Actinotignum schaalii	4.20101168763462e-05
511	3	L011_3	2204	2.86089799010473e-05	1	1	S	2171980	Actinotignum sp. 313	4.20101168763462e-05
511	3	L011_3	2205	2.86089799010473e-05	1	0	G	2050	Mobiluncus	4.20101168763462e-05
511	3	L011_3	2206	2.86089799010473e-05	1	0	S	2051	Mobiluncus curtisii	4.20101168763462e-05
511	3	L011_3	2208	2.86089799010473e-05	1	0	G	28263	Arcanobacterium	4.20101168763462e-05
511	3	L011_3	2209	2.86089799010473e-05	1	1	S	131112	Arcanobacterium phocae	4.20101168763462e-05
511	3	L011_3	2210	0.00329003268862044	115	10	O	85007	Corynebacteriales	0.00483116344077981
511	3	L011_3	2211	0.00185958369356807	65	0	F	1653	Corynebacteriaceae	0.0027306575969625
511	3	L011_3	2212	0.00185958369356807	65	11	G	1716	Corynebacterium	0.0027306575969625
511	3	L011_3	2213	0.000343307758812567	12	12	S	156978	Corynebacterium imitans	0.000504121402516154
511	3	L011_3	2214	0.000171653879406284	6	2	S	38289	Corynebacterium jeikeium	0.000252060701258077
511	3	L011_3	2216	8.58269397031418e-05	3	0	S	1404244	Corynebacterium glyciniphilum	0.000126030350629038
511	3	L011_3	2218	8.58269397031418e-05	3	3	S	146827	Corynebacterium simulans	0.000126030350629038
511	3	L011_3	2219	8.58269397031418e-05	3	3	S	187491	Corynebacterium glaucum	0.000126030350629038
511	3	L011_3	2220	8.58269397031418e-05	3	3	S	401472	Corynebacterium ureicelerivorans	0.000126030350629038
511	3	L011_3	2221	5.72179598020945e-05	2	2	S	702967	Corynebacterium sp. NML98-0116	8.40202337526923e-05
511	3	L011_3	2222	5.72179598020945e-05	2	2	S	156976	Corynebacterium riegelii	8.40202337526923e-05
511	3	L011_3	2223	5.72179598020945e-05	2	0	S	38288	Corynebacterium genitalium	8.40202337526923e-05
511	3	L011_3	2225	5.72179598020945e-05	2	0	S	203263	Corynebacterium aquilae	8.40202337526923e-05
511	3	L011_3	2227	5.72179598020945e-05	2	2	S	1718	Corynebacterium glutamicum	8.40202337526923e-05
511	3	L011_3	2228	5.72179598020945e-05	2	1	S	1717	Corynebacterium diphtheriae	8.40202337526923e-05
511	3	L011_3	2230	2.86089799010473e-05	1	1	S	161899	Corynebacterium singulare	4.20101168763462e-05
511	3	L011_3	2231	2.86089799010473e-05	1	0	S	169292	Corynebacterium aurimucosum	4.20101168763462e-05
511	3	L011_3	2233	2.86089799010473e-05	1	1	S	191610	Corynebacterium atypicum	4.20101168763462e-05
511	3	L011_3	2234	2.86089799010473e-05	1	0	S	575200	Corynebacterium maris	4.20101168763462e-05
511	3	L011_3	2236	2.86089799010473e-05	1	0	S	225326	Corynebacterium halotolerans	4.20101168763462e-05
511	3	L011_3	2238	2.86089799010473e-05	1	1	S	1705	Corynebacterium stationis	4.20101168763462e-05
511	3	L011_3	2239	2.86089799010473e-05	1	1	S	1697	Corynebacterium ammoniagenes	4.20101168763462e-05
511	3	L011_3	2240	2.86089799010473e-05	1	1	S	1724	Corynebacterium renale	4.20101168763462e-05
511	3	L011_3	2241	2.86089799010473e-05	1	0	S	1727	Corynebacterium variabile	4.20101168763462e-05
511	3	L011_3	2243	2.86089799010473e-05	1	1	S	38302	Corynebacterium mycetoides	4.20101168763462e-05
511	3	L011_3	2244	2.86089799010473e-05	1	1	S	28028	Corynebacterium flavescens	4.20101168763462e-05
511	3	L011_3	2245	2.86089799010473e-05	1	0	S	1230998	Corynebacterium frankenforstense	4.20101168763462e-05
511	3	L011_3	2247	0.000772442457328276	27	9	F	1762	Mycobacteriaceae	0.00113427315566135
511	3	L011_3	2248	0.000429134698515709	15	14	G	1763	Mycobacterium	0.000630151753145192
511	3	L011_3	2250	2.86089799010473e-05	1	1	S	1784	Mycobacterium simiae	4.20101168763462e-05
511	3	L011_3	2251	8.58269397031418e-05	3	0	G	1866885	Mycolicibacterium	0.000126030350629038
511	3	L011_3	2252	2.86089799010473e-05	1	1	S	1791	Mycolicibacterium aurum	4.20101168763462e-05
511	3	L011_3	2253	2.86089799010473e-05	1	0	S	1810	Mycolicibacterium vaccae	4.20101168763462e-05
511	3	L011_3	2255	2.86089799010473e-05	1	1	S	758802	Mycolicibacterium litorale	4.20101168763462e-05
511	3	L011_3	2256	0.00031469877891152	11	0	F	85025	Nocardiaceae	0.000462111285639808
511	3	L011_3	2257	0.00031469877891152	11	8	G	1827	Rhodococcus	0.000462111285639808
511	3	L011_3	2258	5.72179598020945e-05	2	2	S	38310	Rhodococcus coprophilus	8.40202337526923e-05
511	3	L011_3	2259	2.86089799010473e-05	1	0	S	1828	Rhodococcus fascians	4.20101168763462e-05
511	3	L011_3	2261	2.86089799010473e-05	1	0	F	85026	Gordoniaceae	4.20101168763462e-05
511	3	L011_3	2262	2.86089799010473e-05	1	0	G	2053	Gordonia	4.20101168763462e-05
511	3	L011_3	2263	2.86089799010473e-05	1	1	S	2059875	Gordonia sp. YC-JH1	4.20101168763462e-05
511	3	L011_3	2265	2.86089799010473e-05	1	0	G	1847725	Lawsonella	4.20101168763462e-05
511	3	L011_3	2266	2.86089799010473e-05	1	1	S	1528099	Lawsonella clevelandensis	4.20101168763462e-05
511	3	L011_3	2267	0.00128740409554713	45	0	O	85009	Propionibacteriales	0.00189045525943558
511	3	L011_3	2268	0.00094409633673456	33	0	F	31957	Propionibacteriaceae	0.00138633385691942
511	3	L011_3	2269	0.000486352658317803	17	0	G	1912217	Pseudopropionibacterium	0.000714171986897885
511	3	L011_3	2270	0.000486352658317803	17	0	S	1750	Pseudopropionibacterium propionicum	0.000714171986897885
511	3	L011_3	2272	0.000200262859307331	7	0	G	1912216	Cutibacterium	0.000294070818134423
511	3	L011_3	2273	0.000114435919604189	4	4	S	1747	Cutibacterium acnes	0.000168040467505385
511	3	L011_3	2274	8.58269397031418e-05	3	3	S	33010	Cutibacterium avidum	0.000126030350629038
511	3	L011_3	2275	0.000114435919604189	4	0	G	203133	Propionimicrobium	0.000168040467505385
511	3	L011_3	2276	0.000114435919604189	4	4	S	1871034	Propionimicrobium sp. Marseille-P3275	0.000168040467505385
511	3	L011_3	2277	8.58269397031418e-05	3	0	G	1912215	Acidipropionibacterium	0.000126030350629038
511	3	L011_3	2278	5.72179598020945e-05	2	2	S	1748	Acidipropionibacterium acidipropionici	8.40202337526923e-05
511	3	L011_3	2279	2.86089799010473e-05	1	1	S	2057246	Acidipropionibacterium sp. JS278	4.20101168763462e-05
511	3	L011_3	2280	5.72179598020945e-05	2	0	G	1743	Propionibacterium	8.40202337526923e-05
511	3	L011_3	2281	5.72179598020945e-05	2	2	S	671223	Propionibacterium sp. oral taxon 193	8.40202337526923e-05
511	3	L011_3	2282	0.000343307758812567	12	0	F	85015	Nocardioidaceae	0.000504121402516154
511	3	L011_3	2283	0.000143044899505236	5	0	G	117156	Actinopolymorpha	0.000210050584381731
511	3	L011_3	2284	0.000143044899505236	5	5	S	117157	Actinopolymorpha singaporensis	0.000210050584381731
511	3	L011_3	2285	0.000114435919604189	4	0	G	53387	Friedmanniella	0.000168040467505385
511	3	L011_3	2286	0.000114435919604189	4	4	S	546874	Friedmanniella sagamiharensis	0.000168040467505385
511	3	L011_3	2287	8.58269397031418e-05	3	0	G	2040	Aeromicrobium	0.000126030350629038
511	3	L011_3	2288	8.58269397031418e-05	3	3	S	2079793	Aeromicrobium sp. 592	0.000126030350629038
511	3	L011_3	2289	0.00114435919604189	40	0	O	85011	Streptomycetales	0.00168040467505385
511	3	L011_3	2290	0.00114435919604189	40	0	F	2062	Streptomycetaceae	0.00168040467505385
511	3	L011_3	2291	0.00105853225633875	37	6	G	1883	Streptomyces	0.00155437432442481
511	3	L011_3	2292	0.000171653879406284	6	0	S	193462	Streptomyces niveus	0.000252060701258077
511	3	L011_3	2294	0.000114435919604189	4	4	S	1893	Streptomyces atratus	0.000168040467505385
511	3	L011_3	2295	8.58269397031418e-05	3	3	S	553510	Streptomyces gilvosporeus	0.000126030350629038
511	3	L011_3	2296	8.58269397031418e-05	3	3	S	2059884	Streptomyces sp. CMB-StM0423	0.000126030350629038
511	3	L011_3	2297	5.72179598020945e-05	2	2	S	1901	Streptomyces clavuligerus	8.40202337526923e-05
511	3	L011_3	2298	5.72179598020945e-05	2	0	S	29303	Streptomyces cattleya	8.40202337526923e-05
511	3	L011_3	2300	5.72179598020945e-05	2	0	S	379067	Streptomyces bingchenggensis	8.40202337526923e-05
511	3	L011_3	2302	2.86089799010473e-05	1	1	S	68570	Streptomyces albulus	4.20101168763462e-05
511	3	L011_3	2303	2.86089799010473e-05	1	1	S	164348	Streptomyces puniciscabiei	4.20101168763462e-05
511	3	L011_3	2304	2.86089799010473e-05	1	1	S	1882757	Streptomyces sp. 3214.6	4.20101168763462e-05
511	3	L011_3	2305	2.86089799010473e-05	1	1	S	47763	Streptomyces lydicus	4.20101168763462e-05
511	3	L011_3	2306	2.86089799010473e-05	1	1	S	1561022	Streptomyces sp. CCM_MD2014	4.20101168763462e-05
511	3	L011_3	2307	2.86089799010473e-05	1	0	S	1950	Streptomyces peucetius	4.20101168763462e-05
511	3	L011_3	2310	2.86089799010473e-05	1	1	S	2083284	Streptomyces sp. CB09001	4.20101168763462e-05
511	3	L011_3	2313	2.86089799010473e-05	1	1	S	68179	Streptomyces bacillaris	4.20101168763462e-05
511	3	L011_3	2314	2.86089799010473e-05	1	1	S	2184053	Streptomyces sp. ZFG47	4.20101168763462e-05
511	3	L011_3	2315	5.72179598020945e-05	2	0	G	2063	Kitasatospora	8.40202337526923e-05
511	3	L011_3	2316	2.86089799010473e-05	1	1	S	68173	Kitasatospora albolonga	4.20101168763462e-05
511	3	L011_3	2317	2.86089799010473e-05	1	1	S	2018025	Kitasatospora sp. MMS16-BH015	4.20101168763462e-05
511	3	L011_3	2318	2.86089799010473e-05	1	0	G	228398	Streptacidiphilus	4.20101168763462e-05
511	3	L011_3	2319	2.86089799010473e-05	1	1	S	2126346	Streptacidiphilus sp. DSM 106435	4.20101168763462e-05
511	3	L011_3	2320	0.000457743678416756	16	0	O	85010	Pseudonocardiales	0.000672161870021539
511	3	L011_3	2321	0.000457743678416756	16	2	F	2070	Pseudonocardiaceae	0.000672161870021539
511	3	L011_3	2322	0.000114435919604189	4	3	G	1813	Amycolatopsis	0.000168040467505385
511	3	L011_3	2323	2.86089799010473e-05	1	0	S	31958	Amycolatopsis orientalis	4.20101168763462e-05
511	3	L011_3	2325	8.58269397031418e-05	3	0	G	65496	Actinoalloteichus	0.000126030350629038
511	3	L011_3	2326	5.72179598020945e-05	2	2	S	1470176	Actinoalloteichus hoggarensis	8.40202337526923e-05
511	3	L011_3	2327	2.86089799010473e-05	1	1	S	2072503	Actinoalloteichus sp. AHMU CJ021	4.20101168763462e-05
511	3	L011_3	2328	8.58269397031418e-05	3	0	G	1137960	Allokutzneria	0.000126030350629038
511	3	L011_3	2329	8.58269397031418e-05	3	3	S	211114	Allokutzneria albata	0.000126030350629038
511	3	L011_3	2330	2.86089799010473e-05	1	1	G	1847	Pseudonocardia	4.20101168763462e-05
511	3	L011_3	2331	2.86089799010473e-05	1	1	G	1851	Saccharomonospora	4.20101168763462e-05
511	3	L011_3	2332	2.86089799010473e-05	1	0	G	2071	Saccharothrix	4.20101168763462e-05
511	3	L011_3	2333	2.86089799010473e-05	1	0	S	103731	Saccharothrix espanaensis	4.20101168763462e-05
511	3	L011_3	2335	2.86089799010473e-05	1	0	G	142577	Prauserella	4.20101168763462e-05
511	3	L011_3	2336	2.86089799010473e-05	1	1	S	530584	Prauserella marina	4.20101168763462e-05
511	3	L011_3	2337	0.000228871839208378	8	0	O	85013	Frankiales	0.000336080935010769
511	3	L011_3	2338	0.000171653879406284	6	0	F	74712	Frankiaceae	0.000252060701258077
511	3	L011_3	2339	0.000171653879406284	6	2	G	1854	Frankia	0.000252060701258077
511	3	L011_3	2340	5.72179598020945e-05	2	2	S	298654	Frankia inefficax	8.40202337526923e-05
511	3	L011_3	2341	2.86089799010473e-05	1	1	S	656024	Frankia symbiont of Datisca glomerata	4.20101168763462e-05
511	3	L011_3	2342	2.86089799010473e-05	1	1	S	710111	Frankia sp. QA3	4.20101168763462e-05
511	3	L011_3	2345	5.72179598020945e-05	2	2	S	1882833	Frankineae bacterium MT45	8.40202337526923e-05
511	3	L011_3	2346	0.000200262859307331	7	0	O	85008	Micromonosporales	0.000294070818134423
511	3	L011_3	2347	0.000200262859307331	7	0	F	28056	Micromonosporaceae	0.000294070818134423
511	3	L011_3	2348	0.000114435919604189	4	0	G	1873	Micromonospora	0.000168040467505385
511	3	L011_3	2349	8.58269397031418e-05	3	3	S	47858	Micromonospora echinofusca	0.000126030350629038
511	3	L011_3	2350	2.86089799010473e-05	1	1	S	291594	Micromonospora rifamycinica	4.20101168763462e-05
511	3	L011_3	2351	5.72179598020945e-05	2	0	G	1865	Actinoplanes	8.40202337526923e-05
511	3	L011_3	2352	5.72179598020945e-05	2	2	S	649831	Actinoplanes sp. N902-109	8.40202337526923e-05
511	3	L011_3	2353	2.86089799010473e-05	1	0	G	84593	Verrucosispora	4.20101168763462e-05
511	3	L011_3	2354	2.86089799010473e-05	1	0	S	1003110	Verrucosispora maris	4.20101168763462e-05
511	3	L011_3	2356	0.000143044899505236	5	0	O	1643682	Geodermatophilales	0.000210050584381731
511	3	L011_3	2357	0.000143044899505236	5	2	F	85030	Geodermatophilaceae	0.000210050584381731
511	3	L011_3	2358	8.58269397031418e-05	3	0	G	38501	Blastococcus	0.000126030350629038
511	3	L011_3	2359	8.58269397031418e-05	3	0	S	138336	Blastococcus saxobsidens	0.000126030350629038
511	3	L011_3	2361	8.58269397031418e-05	3	0	O	85012	Streptosporangiales	0.000126030350629038
511	3	L011_3	2362	5.72179598020945e-05	2	0	F	2004	Streptosporangiaceae	8.40202337526923e-05
511	3	L011_3	2363	5.72179598020945e-05	2	0	G	83681	Nonomuraea	8.40202337526923e-05
511	3	L011_3	2364	5.72179598020945e-05	2	2	S	1909395	Nonomuraea sp. ATCC 55076	8.40202337526923e-05
511	3	L011_3	2365	2.86089799010473e-05	1	0	F	83676	Nocardiopsaceae	4.20101168763462e-05
511	3	L011_3	2366	2.86089799010473e-05	1	0	G	2013	Nocardiopsis	4.20101168763462e-05
511	3	L011_3	2367	2.86089799010473e-05	1	0	S	280236	Nocardiopsis gilva	4.20101168763462e-05
511	3	L011_3	2369	2.86089799010473e-05	1	0	O	1217098	Jiangellales	4.20101168763462e-05
511	3	L011_3	2370	2.86089799010473e-05	1	0	F	1217100	Jiangellaceae	4.20101168763462e-05
511	3	L011_3	2371	2.86089799010473e-05	1	0	G	281472	Jiangella	4.20101168763462e-05
511	3	L011_3	2372	2.86089799010473e-05	1	1	S	1798224	Jiangella sp. DSM 45060	4.20101168763462e-05
511	3	L011_3	2373	2.86089799010473e-05	1	0	C	908620	Nitriliruptoria	4.20101168763462e-05
511	3	L011_3	2374	2.86089799010473e-05	1	0	O	908621	Euzebyales	4.20101168763462e-05
511	3	L011_3	2375	2.86089799010473e-05	1	0	F	908622	Euzebyaceae	4.20101168763462e-05
511	3	L011_3	2376	2.86089799010473e-05	1	0	G	908623	Euzebya	4.20101168763462e-05
511	3	L011_3	2377	2.86089799010473e-05	1	1	S	1608957	Euzebya sp. DY32-46	4.20101168763462e-05
511	3	L011_3	2400	0.000858269397031418	30	10	P	544448	Tenericutes	0.00126030350629038
511	3	L011_3	2401	0.000543570618119898	19	6	C	31969	Mollicutes	0.000798192220650577
511	3	L011_3	2402	0.000143044899505236	5	0	O	2085	Mycoplasmatales	0.000210050584381731
511	3	L011_3	2403	0.000143044899505236	5	1	F	2092	Mycoplasmataceae	0.000210050584381731
511	3	L011_3	2404	0.000114435919604189	4	1	G	2093	Mycoplasma	0.000168040467505385
511	3	L011_3	2405	8.58269397031418e-05	3	3	S	1749074	Mycoplasma sp. (ex Biomphalaria glabrata)	0.000126030350629038
511	3	L011_3	2406	0.000143044899505236	5	1	O	186328	Entomoplasmatales	0.000210050584381731
511	3	L011_3	2407	8.58269397031418e-05	3	0	F	2131	Spiroplasmataceae	0.000126030350629038
511	3	L011_3	2408	8.58269397031418e-05	3	3	G	2132	Spiroplasma	0.000126030350629038
511	3	L011_3	2409	2.86089799010473e-05	1	0	F	33925	Entomoplasmataceae	4.20101168763462e-05
511	3	L011_3	2410	2.86089799010473e-05	1	0	G	46239	Mesoplasma	4.20101168763462e-05
511	3	L011_3	2411	2.86089799010473e-05	1	0	S	138853	Mesoplasma lactucae	4.20101168763462e-05
511	3	L011_3	2413	8.58269397031418e-05	3	0	O	186329	Acholeplasmatales	0.000126030350629038
511	3	L011_3	2414	8.58269397031418e-05	3	0	F	2146	Acholeplasmataceae	0.000126030350629038
511	3	L011_3	2415	8.58269397031418e-05	3	0	G	2147	Acholeplasma	0.000126030350629038
511	3	L011_3	2416	8.58269397031418e-05	3	3	S	61635	Acholeplasma brassicae	0.000126030350629038
511	3	L011_3	2418	2.86089799010473e-05	1	1	S	1911683	Tenericutes bacterium MZ-XQ	4.20101168763462e-05
511	3	L011_3	2420	0.000171653879406284	6	4	P	1117	Cyanobacteria	0.000252060701258077
511	3	L011_3	2421	5.72179598020945e-05	2	0	C	307596	Gloeobacteria	8.40202337526923e-05
511	3	L011_3	2422	5.72179598020945e-05	2	0	O	307595	Gloeobacterales	8.40202337526923e-05
511	3	L011_3	2423	5.72179598020945e-05	2	0	F	1890422	Gloeobacteraceae	8.40202337526923e-05
511	3	L011_3	2424	5.72179598020945e-05	2	0	G	33071	Gloeobacter	8.40202337526923e-05
511	3	L011_3	2425	5.72179598020945e-05	2	0	S	1416614	Gloeobacter kilaueensis	8.40202337526923e-05
511	3	L011_3	2427	0.028437326021641	994	0	P	32066	Fusobacteria	0.0417580561750881
511	3	L011_3	2428	0.028437326021641	994	0	C	203490	Fusobacteriia	0.0417580561750881
511	3	L011_3	2429	0.028437326021641	994	0	O	203491	Fusobacteriales	0.0417580561750881
511	3	L011_3	2430	0.0282656721422347	988	0	F	203492	Fusobacteriaceae	0.04150599547383
511	3	L011_3	2431	0.0282656721422347	988	14	G	848	Fusobacterium	0.04150599547383
511	3	L011_3	2432	0.0213136900262802	745	38	S	851	Fusobacterium nucleatum	0.0312975370728779
511	3	L011_3	2443	0.00646562945763668	226	0	S	859	Fusobacterium necrophorum	0.00949428641405423
511	3	L011_3	2445	2.86089799010473e-05	1	1	S	860	Fusobacterium periodonticum	4.20101168763462e-05
511	3	L011_3	2446	2.86089799010473e-05	1	1	S	671211	Fusobacterium sp. oral taxon 203	4.20101168763462e-05
511	3	L011_3	2447	2.86089799010473e-05	1	0	S	1583098	Fusobacterium hwasookii	4.20101168763462e-05
511	3	L011_3	2449	0.000171653879406284	6	0	F	1129771	Leptotrichiaceae	0.000252060701258077
511	3	L011_3	2450	0.000171653879406284	6	0	G	32067	Leptotrichia	0.000252060701258077
511	3	L011_3	2451	0.000143044899505236	5	5	S	712357	Leptotrichia sp. oral taxon 212	0.000210050584381731
511	3	L011_3	2452	2.86089799010473e-05	1	1	S	712368	Leptotrichia sp. oral taxon 498	4.20101168763462e-05
511	3	L011_3	2453	0.000715224497526181	25	0	P	203691	Spirochaetes	0.00105025292190865
511	3	L011_3	2454	0.000715224497526181	25	0	C	203692	Spirochaetia	0.00105025292190865
511	3	L011_3	2455	0.000686615517625134	24	0	O	136	Spirochaetales	0.00100824280503231
511	3	L011_3	2456	0.000686615517625134	24	0	F	137	Spirochaetaceae	0.00100824280503231
511	3	L011_3	2457	0.000658006537724087	23	0	G	157	Treponema	0.000966232688155962
511	3	L011_3	2458	0.000429134698515709	15	0	S	167	Treponema succinifaciens	0.000630151753145192
511	3	L011_3	2460	8.58269397031418e-05	3	3	S	158	Treponema denticola	0.000126030350629038
511	3	L011_3	2461	8.58269397031418e-05	3	0	S	160	Treponema pallidum	0.000126030350629038
511	3	L011_3	2463	2.86089799010473e-05	1	0	S	150829	Treponema azotonutricium	4.20101168763462e-05
511	3	L011_3	2465	2.86089799010473e-05	1	1	S	1539298	Treponema sp. OMZ 838	4.20101168763462e-05
511	3	L011_3	2466	2.86089799010473e-05	1	0	G	399320	Sphaerochaeta	4.20101168763462e-05
511	3	L011_3	2467	2.86089799010473e-05	1	0	S	1131707	Sphaerochaeta pleomorpha	4.20101168763462e-05
511	3	L011_3	2469	2.86089799010473e-05	1	0	O	1643686	Brachyspirales	4.20101168763462e-05
511	3	L011_3	2470	2.86089799010473e-05	1	0	F	143786	Brachyspiraceae	4.20101168763462e-05
511	3	L011_3	2471	2.86089799010473e-05	1	1	G	29521	Brachyspira	4.20101168763462e-05
511	3	L011_3	2472	0.000257480819109425	9	0	P	508458	Synergistetes	0.000378091051887115
511	3	L011_3	2473	0.000257480819109425	9	0	C	649775	Synergistia	0.000378091051887115
511	3	L011_3	2474	0.000257480819109425	9	0	O	649776	Synergistales	0.000378091051887115
511	3	L011_3	2475	0.000257480819109425	9	0	F	649777	Synergistaceae	0.000378091051887115
511	3	L011_3	2476	0.000171653879406284	6	0	G	428711	Jonquetella	0.000252060701258077
511	3	L011_3	2477	0.000171653879406284	6	0	S	428712	Jonquetella anthropi	0.000252060701258077
511	3	L011_3	2479	8.58269397031418e-05	3	0	G	508459	Cloacibacillus	0.000126030350629038
511	3	L011_3	2480	8.58269397031418e-05	3	3	S	1197717	Cloacibacillus porcorum	0.000126030350629038
511	3	L011_3	2481	8.58269397031418e-05	3	0	P	57723	Acidobacteria	0.000126030350629038
511	3	L011_3	2482	8.58269397031418e-05	3	0	C	204432	Acidobacteriia	0.000126030350629038
511	3	L011_3	2483	8.58269397031418e-05	3	0	O	204433	Acidobacteriales	0.000126030350629038
511	3	L011_3	2484	8.58269397031418e-05	3	0	F	204434	Acidobacteriaceae	0.000126030350629038
511	3	L011_3	2485	5.72179598020945e-05	2	0	G	33973	Acidobacterium	8.40202337526923e-05
511	3	L011_3	2486	5.72179598020945e-05	2	0	S	33075	Acidobacterium capsulatum	8.40202337526923e-05
511	3	L011_3	2489	2.86089799010473e-05	1	1	S	2211140	Acidobacteriaceae bacterium SBC82	4.20101168763462e-05
511	3	L011_3	2490	2.86089799010473e-05	1	0	P	200783	Aquificae	4.20101168763462e-05
511	3	L011_3	2491	2.86089799010473e-05	1	0	C	187857	Aquificae	4.20101168763462e-05
511	3	L011_3	2492	2.86089799010473e-05	1	1	O	32069	Aquificales	4.20101168763462e-05
511	3	L011_3	2493	2.86089799010473e-05	1	0	P	200940	Thermodesulfobacteria	4.20101168763462e-05
511	3	L011_3	2494	2.86089799010473e-05	1	0	C	67799	Thermodesulfobacteria	4.20101168763462e-05
511	3	L011_3	2495	2.86089799010473e-05	1	0	O	188710	Thermodesulfobacteriales	4.20101168763462e-05
511	3	L011_3	2496	2.86089799010473e-05	1	0	F	188711	Thermodesulfobacteriaceae	4.20101168763462e-05
511	3	L011_3	2497	2.86089799010473e-05	1	0	G	444090	Caldimicrobium	4.20101168763462e-05
511	3	L011_3	2498	2.86089799010473e-05	1	1	S	1653476	Caldimicrobium thiodismutans	4.20101168763462e-05
511	3	L011_3	2499	0.000371916738713614	13	0	D	2759	Eukaryota	0.0005461315193925
511	3	L011_3	2501	0.000371916738713614	13	0	K	33208	Metazoa	0.0005461315193925
511	3	L011_3	2505	0.000371916738713614	13	0	P	7711	Chordata	0.0005461315193925
511	3	L011_3	2515	0.000371916738713614	13	0	C	40674	Mammalia	0.0005461315193925
511	3	L011_3	2520	0.000371916738713614	13	0	O	9443	Primates	0.0005461315193925
511	3	L011_3	2525	0.000371916738713614	13	0	F	9604	Hominidae	0.0005461315193925
511	3	L011_3	2527	0.000371916738713614	13	0	G	9605	Homo	0.0005461315193925
511	3	L011_3	2528	0.000371916738713614	13	13	S	9606	Homo sapiens	0.0005461315193925
511	3	L011_3	2529	0.00303255186951101	106	0	D	10239	Viruses	0.00445307238889269
511	3	L011_3	2531	0.00303255186951101	106	0	O	28883	Caudovirales	0.00445307238889269
511	3	L011_3	2532	0.00203123757297436	71	1	F	10699	Siphoviridae	0.00298271829822058
511	3	L011_3	2533	0.00143044899505236	50	2	G	1623304	Sfi21dt1virus	0.00210050584381731
511	3	L011_3	2535	0.00128740409554713	45	45	S	1051631	Streptococcus phage YMC-2011	0.00189045525943558
511	3	L011_3	2536	5.72179598020945e-05	2	2	S	64186	Streptococcus virus Sfi21	8.40202337526923e-05
511	3	L011_3	2537	2.86089799010473e-05	1	1	S	112023	Streptococcus virus 7201	4.20101168763462e-05
511	3	L011_3	2539	0.000171653879406284	6	6	S	438780	Lactobacillus phage phiPYB5	0.000252060701258077
511	3	L011_3	2540	0.000114435919604189	4	4	S	139871	Lactobacillus prophage Lj771	0.000168040467505385
511	3	L011_3	2541	0.000114435919604189	4	4	S	947980	Lactobacillus phage LF1	0.000168040467505385
511	3	L011_3	2542	8.58269397031418e-05	3	3	S	12417	Lactobacillus phage phiadh	0.000126030350629038
511	3	L011_3	2543	5.72179598020945e-05	2	2	S	644007	Streptococcus phage PH10	8.40202337526923e-05
511	3	L011_3	2544	2.86089799010473e-05	1	1	S	157924	Streptococcus phage SM1	4.20101168763462e-05
511	3	L011_3	2545	0.000915487356833512	32	0	F	10662	Myoviridae	0.00134432374004308
511	3	L011_3	2547	0.000772442457328276	27	27	S	363555	Lactobacillus phage KC5a	0.00113427315566135
511	3	L011_3	2548	2.86089799010473e-05	1	1	S	103807	Enterobacteria phage phiP27	4.20101168763462e-05
511	3	L011_3	2549	5.72179598020945e-05	2	0	F	10744	Podoviridae	8.40202337526923e-05
511	3	L011_3	2551	2.86089799010473e-05	1	0	G	1981157	Nona33virus	4.20101168763462e-05
511	3	L011_3	2552	2.86089799010473e-05	1	0	S	1981162	Escherichia virus Min27	4.20101168763462e-05
511	3	L011_3	2554	2.86089799010473e-05	1	0	G	186794	P22virus	4.20101168763462e-05
511	3	L011_3	2555	2.86089799010473e-05	1	1	S	10761	Shigella virus Sf6	4.20101168763462e-05
511	3	L011_3	2557	2.86089799010473e-05	1	1	S	1701814	Streptococcus phage phiARI0131-2	4.20101168763462e-05
511	4	L011_4	0	100	3488303	0	-	50000	total	119.446396237217
511	4	L011_4	1	16.2804377945379	567911	567911	U	0	unclassified	19.4463962372175
511	4	L011_4	2	83.7195622054621	2920392	855	R	1	root	100
511	4	L011_4	4	83.6841581708928	2919157	1156	D	2	Bacteria	99.9577111565845
511	4	L011_4	7	57.0065731101914	1988562	3366	P	976	Bacteroidetes	68.0922971984583
511	4	L011_4	8	56.9039444107923	1984982	2	C	200643	Bacteroidia	67.9697109155209
511	4	L011_4	9	56.9036577384476	1984972	28528	O	171549	Bacteroidales	67.9693684957362
511	4	L011_4	10	55.1563611303261	1924021	0	F	815	Bacteroidaceae	65.8822856657599
511	4	L011_4	11	55.1563611303261	1924021	95332	G	816	Bacteroides	65.8822856657599
511	4	L011_4	12	49.1551909338151	1714682	1261343	S	821	Bacteroides vulgatus	58.7141041339656
511	4	L011_4	14	1.60209706553588	55886	0	S	357276	Bacteroides dorei	1.91364720900482
511	4	L011_4	16	0.722729648198565	25211	21688	S	817	Bacteroides fragilis	0.863274519311106
511	4	L011_4	20	0.459879775352084	16042	11229	S	818	Bacteroides thetaiotaomicron	0.549309818681876
511	4	L011_4	22	0.164435256914322	5736	5736	S	246787	Bacteroides cellulosilyticus	0.196411988527568
511	4	L011_4	23	0.111744879960256	3898	3898	S	1796613	Bacteroides caecimuris	0.13347523209213
511	4	L011_4	24	0.0791502343689754	2761	0	S	376805	Bacteroides salanitronis	0.0945421025670526
511	4	L011_4	26	0.0749648181364979	2615	2615	S	47678	Bacteroides caccae	0.0895427737098307
511	4	L011_4	27	0.0359773792586252	1255	1249	S	28116	Bacteroides ovatus	0.0429736829850239
511	4	L011_4	29	0.00768281883769845	268	268	S	28119	Bacteroides zoogleoformans	0.00917685023106487
511	4	L011_4	30	0.00725281032066308	253	0	S	290053	Bacteroides helcogenes	0.00866322055395303
511	4	L011_4	32	0.00166269959920339	58	58	S	28113	Bacteroides heparinolyticus	0.00198603475149911
511	4	L011_4	33	0.000688013627256577	24	0	S	151276	Bacteroides coprosuis	0.000821807483378944
511	4	L011_4	35	0.692027040082241	24140	2	F	2005525	Tannerellaceae	0.826601360365321
511	4	L011_4	36	0.690851683469011	24099	10031	G	375288	Parabacteroides	0.825197439247882
511	4	L011_4	37	0.218702331764184	7629	0	S	823	Parabacteroides distasonis	0.261232053779082
511	4	L011_4	39	0.184588322746046	6439	6439	S	2025876	Parabacteroides sp. CT06	0.220484099394876
511	4	L011_4	40	0.00111802214429194	39	7	G	195950	Tannerella	0.00133543716049078
511	4	L011_4	41	0.000516010220442433	18	9	S	28112	Tannerella forsythia	0.000616355612534208
511	4	L011_4	45	0.000401341282566337	14	14	S	712710	Tannerella sp. oral taxon HOT-286	0.000479387698637717
511	4	L011_4	46	0.172892091082684	6031	0	F	1853231	Odoribacteraceae	0.206513372177434
511	4	L011_4	47	0.172892091082684	6031	0	G	283168	Odoribacter	0.206513372177434
511	4	L011_4	48	0.172892091082684	6031	6025	S	28118	Odoribacter splanchnicus	0.206513372177434
511	4	L011_4	50	0.0336266660321652	1173	0	F	171550	Rikenellaceae	0.0401658407501459
511	4	L011_4	51	0.0335693315632272	1171	47	G	239759	Alistipes	0.0400973567931976
511	4	L011_4	52	0.0244818182365465	854	0	S	214856	Alistipes finegoldii	0.0292426496169007
511	4	L011_4	54	0.00774015330663649	270	0	S	328814	Alistipes shahii	0.00924533418801312
511	4	L011_4	56	5.73344689380481e-05	2	0	G	1611681	Mucinivorans	6.84839569482453e-05
511	4	L011_4	57	5.73344689380481e-05	2	2	S	1433126	Mucinivorans hirudinis	6.84839569482453e-05
511	4	L011_4	58	0.015480306613273	540	0	F	171552	Prevotellaceae	0.0184906683760262
511	4	L011_4	59	0.015480306613273	540	22	G	838	Prevotella	0.0184906683760262
511	4	L011_4	60	0.00839949969942405	293	0	S	589437	Prevotella scopos	0.0100328996929179
511	4	L011_4	62	0.00358340430862801	125	125	S	28132	Prevotella melaninogenica	0.00428024730926533
511	4	L011_4	63	0.00129002555110608	45	45	S	1177574	Prevotella jejuni	0.00154088903133552
511	4	L011_4	64	0.00091735150300877	32	31	S	28131	Prevotella intermedia	0.00109574331117192
511	4	L011_4	66	0.000172003406814144	6	6	S	76123	Prevotella enoeca	0.000205451870844736
511	4	L011_4	67	0.000172003406814144	6	0	S	652716	Prevotella sp. oral taxon 299	0.000205451870844736
511	4	L011_4	69	0.00014333617234512	5	0	S	52227	Prevotella dentalis	0.000171209892370613
511	4	L011_4	71	0.000114668937876096	4	0	S	589436	Prevotella fusca	0.000136967913896491
511	4	L011_4	73	2.8667234469024e-05	1	0	S	839	Prevotella ruminicola	3.42419784741227e-05
511	4	L011_4	75	2.8667234469024e-05	1	0	S	28129	Prevotella denticola	3.42419784741227e-05
511	4	L011_4	77	0.0109795508016362	383	0	F	2005519	Barnesiellaceae	0.013114677755589
511	4	L011_4	78	0.0109795508016362	383	0	G	397864	Barnesiella	0.013114677755589
511	4	L011_4	79	0.0109795508016362	383	0	S	397865	Barnesiella viscericola	0.013114677755589
511	4	L011_4	81	0.0036980732465041	129	0	F	2005473	Muribaculaceae	0.00441721522316182
511	4	L011_4	82	0.0036980732465041	129	0	G	1918540	Muribaculum	0.00441721522316182
511	4	L011_4	83	0.0036980732465041	129	129	S	1796646	Muribaculum intestinale	0.00441721522316182
511	4	L011_4	84	0.000458675751504385	16	1	F	171551	Porphyromonadaceae	0.000547871655585962
511	4	L011_4	85	0.000344006813628289	12	1	G	836	Porphyromonas	0.000410903741689472
511	4	L011_4	86	0.00014333617234512	5	5	S	837	Porphyromonas gingivalis	0.000171209892370613
511	4	L011_4	87	8.60017034070722e-05	3	0	S	28123	Porphyromonas asaccharolytica	0.000102725935422368
511	4	L011_4	89	8.60017034070722e-05	3	3	S	393921	Porphyromonas crevioricanis	0.000102725935422368
511	4	L011_4	90	8.60017034070722e-05	3	0	G	307628	Petrimonas	0.000102725935422368
511	4	L011_4	91	8.60017034070722e-05	3	3	S	1642646	Petrimonas mucosa	0.000102725935422368
511	4	L011_4	94	0.000258005110221216	9	9	S	1400053	Bacteroidales bacterium CF	0.000308177806267104
511	4	L011_4	95	2.8667234469024e-05	1	0	G	511434	Candidatus Azobacteroides	3.42419784741227e-05
511	4	L011_4	96	2.8667234469024e-05	1	0	S	511435	Candidatus Azobacteroides pseudotrichonymphae	3.42419784741227e-05
511	4	L011_4	98	2.8667234469024e-05	1	0	F	2005520	Dysgonamonadaceae	3.42419784741227e-05
511	4	L011_4	99	2.8667234469024e-05	1	0	G	294702	Proteiniphilum	3.42419784741227e-05
511	4	L011_4	100	2.8667234469024e-05	1	1	S	1642647	Proteiniphilum saccharofermentans	3.42419784741227e-05
511	4	L011_4	101	0.000229337875752192	8	0	O	1970189	Marinilabiliales	0.000273935827792981
511	4	L011_4	102	0.000172003406814144	6	0	F	1970190	Salinivirgaceae	0.000205451870844736
511	4	L011_4	103	0.000172003406814144	6	0	G	1970191	Salinivirga	0.000205451870844736
511	4	L011_4	104	0.000172003406814144	6	6	S	1307839	Salinivirga cyanobacteriivorans	0.000205451870844736
511	4	L011_4	105	5.73344689380481e-05	2	0	F	1471398	Prolixibacteraceae	6.84839569482453e-05
511	4	L011_4	106	5.73344689380481e-05	2	0	G	1471399	Draconibacterium	6.84839569482453e-05
511	4	L011_4	107	5.73344689380481e-05	2	2	S	1168034	Draconibacterium orientale	6.84839569482453e-05
511	4	L011_4	108	0.00581944859721188	203	0	C	117743	Flavobacteriia	0.0069511216302469
511	4	L011_4	109	0.00581944859721188	203	1	O	200644	Flavobacteriales	0.0069511216302469
511	4	L011_4	110	0.00576211412827383	201	6	F	49546	Flavobacteriaceae	0.00688263767329865
511	4	L011_4	111	0.00223604428858388	78	0	G	59732	Chryseobacterium	0.00267087432098157
511	4	L011_4	112	0.00223604428858388	78	78	S	1324352	Chryseobacterium gallinarum	0.00267087432098157
511	4	L011_4	113	0.00186337024048656	65	2	G	1016	Capnocytophaga	0.00222572860081797
511	4	L011_4	114	0.000774015330663649	27	27	S	1017	Capnocytophaga gingivalis	0.000924533418801312
511	4	L011_4	115	0.000745348096194625	26	26	S	1019	Capnocytophaga sputigena	0.000890291440327189
511	4	L011_4	116	8.60017034070722e-05	3	3	S	209053	Capnocytophaga sp. ChDC OS43	0.000102725935422368
511	4	L011_4	117	8.60017034070722e-05	3	3	S	1316593	Capnocytophaga sp. oral taxon 864	0.000102725935422368
511	4	L011_4	118	5.73344689380481e-05	2	0	S	1018	Capnocytophaga ochracea	6.84839569482453e-05
511	4	L011_4	120	5.73344689380481e-05	2	2	S	1316596	Capnocytophaga sp. oral taxon 878	6.84839569482453e-05
511	4	L011_4	121	0.00134736002004413	47	0	G	28250	Ornithobacterium	0.00160937298828376
511	4	L011_4	122	0.00134736002004413	47	0	S	28251	Ornithobacterium rhinotracheale	0.00160937298828376
511	4	L011_4	124	5.73344689380481e-05	2	0	G	237	Flavobacterium	6.84839569482453e-05
511	4	L011_4	125	2.8667234469024e-05	1	1	S	96345	Flavobacterium psychrophilum	3.42419784741227e-05
511	4	L011_4	126	2.8667234469024e-05	1	1	S	1492737	Flavobacterium gilvum	3.42419784741227e-05
511	4	L011_4	127	2.8667234469024e-05	1	0	G	444459	Flagellimonas	3.42419784741227e-05
511	4	L011_4	128	2.8667234469024e-05	1	1	S	1383885	Flagellimonas sp. HME9304	3.42419784741227e-05
511	4	L011_4	129	2.8667234469024e-05	1	0	G	104267	Tenacibaculum	3.42419784741227e-05
511	4	L011_4	130	2.8667234469024e-05	1	1	S	584609	Tenacibaculum jejuense	3.42419784741227e-05
511	4	L011_4	131	2.8667234469024e-05	1	0	G	111500	Muricauda	3.42419784741227e-05
511	4	L011_4	132	2.8667234469024e-05	1	0	S	111501	Muricauda ruestringensis	3.42419784741227e-05
511	4	L011_4	134	2.8667234469024e-05	1	0	F	1755828	Ichthyobacteriaceae	3.42419784741227e-05
511	4	L011_4	135	2.8667234469024e-05	1	0	G	1755829	Ichthyobacterium	3.42419784741227e-05
511	4	L011_4	136	2.8667234469024e-05	1	1	S	242600	Ichthyobacterium seriolicida	3.42419784741227e-05
511	4	L011_4	137	0.00014333617234512	5	0	C	768503	Cytophagia	0.000171209892370613
511	4	L011_4	138	0.00014333617234512	5	0	O	768507	Cytophagales	0.000171209892370613
511	4	L011_4	139	5.73344689380481e-05	2	0	F	89373	Cytophagaceae	6.84839569482453e-05
511	4	L011_4	140	5.73344689380481e-05	2	2	G	861914	Fibrella	6.84839569482453e-05
511	4	L011_4	141	5.73344689380481e-05	2	0	F	563798	Cyclobacteriaceae	6.84839569482453e-05
511	4	L011_4	142	2.8667234469024e-05	1	0	G	246875	Algoriphagus	3.42419784741227e-05
511	4	L011_4	143	2.8667234469024e-05	1	1	S	388413	Algoriphagus machipongonensis	3.42419784741227e-05
511	4	L011_4	144	2.8667234469024e-05	1	0	G	280472	Aquiflexum	3.42419784741227e-05
511	4	L011_4	145	2.8667234469024e-05	1	0	S	280473	Aquiflexum balticum	3.42419784741227e-05
511	4	L011_4	147	2.8667234469024e-05	1	0	F	1853232	Hymenobacteraceae	3.42419784741227e-05
511	4	L011_4	148	2.8667234469024e-05	1	1	G	323449	Pontibacter	3.42419784741227e-05
511	4	L011_4	149	0.00014333617234512	5	0	C	1853228	Chitinophagia	0.000171209892370613
511	4	L011_4	150	0.00014333617234512	5	0	O	1853229	Chitinophagales	0.000171209892370613
511	4	L011_4	151	0.00014333617234512	5	0	F	563835	Chitinophagaceae	0.000171209892370613
511	4	L011_4	152	0.000114668937876096	4	0	G	649460	Filimonas	0.000136967913896491
511	4	L011_4	153	0.000114668937876096	4	4	S	477680	Filimonas lacunae	0.000136967913896491
511	4	L011_4	154	2.8667234469024e-05	1	0	G	79328	Chitinophaga	3.42419784741227e-05
511	4	L011_4	155	2.8667234469024e-05	1	1	S	2029983	Chitinophaga caeni	3.42419784741227e-05
511	4	L011_4	156	2.8667234469024e-05	1	0	C	117747	Sphingobacteriia	3.42419784741227e-05
511	4	L011_4	157	2.8667234469024e-05	1	0	O	200666	Sphingobacteriales	3.42419784741227e-05
511	4	L011_4	158	2.8667234469024e-05	1	0	F	84566	Sphingobacteriaceae	3.42419784741227e-05
511	4	L011_4	159	2.8667234469024e-05	1	0	G	84567	Pedobacter	3.42419784741227e-05
511	4	L011_4	160	2.8667234469024e-05	1	1	S	188932	Pedobacter cryoconitis	3.42419784741227e-05
511	4	L011_4	161	8.60017034070722e-05	3	0	P	65842	Fibrobacteres	0.000102725935422368
511	4	L011_4	162	8.60017034070722e-05	3	0	C	204430	Fibrobacteria	0.000102725935422368
511	4	L011_4	163	8.60017034070722e-05	3	0	O	218872	Fibrobacterales	0.000102725935422368
511	4	L011_4	164	8.60017034070722e-05	3	0	F	204431	Fibrobacteraceae	0.000102725935422368
511	4	L011_4	165	8.60017034070722e-05	3	0	G	832	Fibrobacter	0.000102725935422368
511	4	L011_4	166	8.60017034070722e-05	3	0	S	833	Fibrobacter succinogenes	0.000102725935422368
511	4	L011_4	170	22.1523187635936	772740	2210	P	1239	Firmicutes	26.4601464460935
511	4	L011_4	171	21.2956844631903	742858	4607	C	91061	Bacilli	25.4369276453298
511	4	L011_4	172	21.1456974924483	737626	3184	O	186826	Lactobacillales	25.2577736139532
511	4	L011_4	173	19.4985355343272	680168	926	F	81852	Enterococcaceae	23.2902980147871
511	4	L011_4	174	19.4712443271126	679216	20890	G	1350	Enterococcus	23.2576996512797
511	4	L011_4	175	18.6681317534629	651201	636466	S	1352	Enterococcus faecium	22.2984106243271
511	4	L011_4	181	0.146948243888217	5126	5126	S	53345	Enterococcus durans	0.175524381658353
511	4	L011_4	182	0.0266031935872543	928	272	S	1351	Enterococcus faecalis	0.0317765560239858
511	4	L011_4	189	0.0138462742485386	483	432	S	53346	Enterococcus mundtii	0.0165388756030012
511	4	L011_4	191	0.0100621992986274	351	123	S	1354	Enterococcus hirae	0.0120189344444171
511	4	L011_4	193	0.00318206302606167	111	111	S	2060307	Enterococcus sp. FDAARGOS_375	0.00380085961062761
511	4	L011_4	194	0.0015480306613273	54	54	S	160453	Enterococcus gilvus	0.00184906683760262
511	4	L011_4	195	0.00106068767535389	37	37	S	44008	Enterococcus cecorum	0.00126695320354254
511	4	L011_4	196	0.000659346392787553	23	0	S	37734	Enterococcus casseliflavus	0.000787565504904821
511	4	L011_4	198	0.000172003406814144	6	6	S	417368	Enterococcus thailandicus	0.000205451870844736
511	4	L011_4	199	0.000114668937876096	4	4	S	2060306	Enterococcus sp. FDAARGOS_163	0.000136967913896491
511	4	L011_4	200	5.73344689380481e-05	2	2	S	2057791	Enterococcus sp. CR-Ec1	6.84839569482453e-05
511	4	L011_4	201	0.000659346392787553	23	0	G	2737	Vagococcus	0.000787565504904821
511	4	L011_4	202	0.000487342985973409	17	17	S	633807	Vagococcus penaei	0.000582113634060085
511	4	L011_4	203	0.000172003406814144	6	6	S	519472	Vagococcus teuberi	0.000205451870844736
511	4	L011_4	204	8.60017034070722e-05	3	0	G	51668	Tetragenococcus	0.000102725935422368
511	4	L011_4	205	8.60017034070722e-05	3	2	S	51669	Tetragenococcus halophilus	0.000102725935422368
511	4	L011_4	207	0.884842859120896	30866	77	F	1300	Streptococcaceae	1.05691290758227
511	4	L011_4	208	0.825444349301078	28794	2301	G	1301	Streptococcus	0.985963528183888
511	4	L011_4	209	0.204483383467549	7133	5295	S	1304	Streptococcus salivarius	0.244248032455917
511	4	L011_4	212	0.15334103717481	5349	1272	S	1318	Streptococcus parasanguinis	0.183160342858082
511	4	L011_4	215	0.0962359061125137	3357	1223	S	1303	Streptococcus oralis	0.11495032173763
511	4	L011_4	218	0.0872630617237092	3044	2803	S	1308	Streptococcus thermophilus	0.104232582475229
511	4	L011_4	233	0.0684860231464985	2389	2149	S	1328	Streptococcus anginosus	0.081804086574679
511	4	L011_4	238	0.00590545030061895	206	147	S	1338	Streptococcus intermedius	0.00705384756566927
511	4	L011_4	241	0.00283805621243338	99	0	S	76860	Streptococcus constellatus	0.00338995586893814
511	4	L011_4	244	0.0205544071142902	717	370	S	28037	Streptococcus mitis	0.0245514985659459
511	4	L011_4	246	0.0195223866734054	681	567	S	1302	Streptococcus gordonii	0.0233187873408775
511	4	L011_4	249	0.0127282521042467	444	444	S	712624	Streptococcus sp. oral taxon 064	0.0152034384425105
511	4	L011_4	250	0.0120689057114591	421	421	S	1335	Streptococcus equinus	0.0144158729376056
511	4	L011_4	251	0.0112375559118574	392	392	S	1839799	Streptococcus sp. FDAARGOS_192	0.0134228555618561
511	4	L011_4	252	0.0098901958918133	345	274	S	1305	Streptococcus sanguinis	0.0118134825735723
511	4	L011_4	254	0.00974685971946818	340	296	S	1313	Streptococcus pneumoniae	0.0116422726812017
511	4	L011_4	266	0.00937418567137086	327	327	S	1902136	Streptococcus sp. NPS 308	0.0111971269610381
511	4	L011_4	267	0.00636412605212334	222	222	S	113107	Streptococcus australis	0.00760171922125523
511	4	L011_4	268	0.00504543326654823	176	176	S	1759399	Streptococcus sp. A12	0.00602658821144559
511	4	L011_4	269	0.00341140090181386	119	119	S	712633	Streptococcus sp. oral taxon 431	0.0040747954384206
511	4	L011_4	270	0.00278072174349533	97	34	S	45634	Streptococcus cristatus	0.0033214719119899
511	4	L011_4	273	0.00255138386774314	89	0	S	257758	Streptococcus pseudopneumoniae	0.00304753608419692
511	4	L011_4	275	0.00246538216433607	86	86	S	1156433	Streptococcus sp. I-P16	0.00294481014877455
511	4	L011_4	276	0.00200670641283168	70	70	S	1156431	Streptococcus sp. I-G2	0.00239693849318859
511	4	L011_4	278	0.000831349799601697	29	0	S	1336	Streptococcus equi	0.000993017375749557
511	4	L011_4	280	0.000286672344690241	10	0	S	1334	Streptococcus dysgalactiae	0.000342419784741227
511	4	L011_4	285	0.00106068767535389	37	1	S	102684	Streptococcus infantarius	0.00126695320354254
511	4	L011_4	288	0.000974685971946818	34	19	S	1307	Streptococcus suis	0.00116422726812017
511	4	L011_4	295	0.000831349799601697	29	25	S	197614	Streptococcus pasteurianus	0.000993017375749557
511	4	L011_4	297	0.000802682565132673	28	22	S	1309	Streptococcus mutans	0.000958775397275434
511	4	L011_4	301	0.000802682565132673	28	25	S	1311	Streptococcus agalactiae	0.000958775397275434
511	4	L011_4	306	0.000688013627256577	24	15	S	1314	Streptococcus pyogenes	0.000821807483378944
511	4	L011_4	309	0.000430008517035361	15	12	S	1348	Streptococcus parauberis	0.00051362967711184
511	4	L011_4	311	0.000286672344690241	10	0	S	59310	Streptococcus macedonicus	0.000342419784741227
511	4	L011_4	313	0.000286672344690241	10	6	S	315405	Streptococcus gallolyticus	0.000342419784741227
511	4	L011_4	317	0.000229337875752192	8	8	S	1346	Streptococcus iniae	0.000273935827792981
511	4	L011_4	318	0.000229337875752192	8	8	S	82348	Streptococcus pluranimalium	0.000273935827792981
511	4	L011_4	319	0.000200670641283168	7	7	S	150055	Streptococcus lutetiensis	0.000239693849318859
511	4	L011_4	320	0.00014333617234512	5	5	S	1345	Streptococcus ferus	0.000171209892370613
511	4	L011_4	321	0.00014333617234512	5	5	S	1814128	Streptococcus halotolerans	0.000171209892370613
511	4	L011_4	322	0.00014333617234512	5	5	S	1888195	Streptococcus himalayensis	0.000171209892370613
511	4	L011_4	323	0.000114668937876096	4	4	S	1349	Streptococcus uberis	0.000136967913896491
511	4	L011_4	324	0.000114668937876096	4	4	S	1326	Streptococcus acidominimus	0.000136967913896491
511	4	L011_4	325	0.000114668937876096	4	4	S	1310	Streptococcus sobrinus	0.000136967913896491
511	4	L011_4	326	8.60017034070722e-05	3	3	S	400065	Streptococcus merionis	0.000102725935422368
511	4	L011_4	327	8.60017034070722e-05	3	3	S	1340	Streptococcus porcinus	0.000102725935422368
511	4	L011_4	328	8.60017034070722e-05	3	3	S	1811193	Streptococcus pantholopis	0.000102725935422368
511	4	L011_4	329	5.73344689380481e-05	2	2	S	1825069	Streptococcus marmotae	6.84839569482453e-05
511	4	L011_4	330	0.057191132765703	1995	9	G	1357	Lactococcus	0.0683127470558747
511	4	L011_4	331	0.0546110816634908	1905	258	S	1358	Lactococcus lactis	0.0652309689932037
511	4	L011_4	345	0.00163403236473437	57	57	S	1366	Lactococcus raffinolactis	0.00195179277302499
511	4	L011_4	346	0.000602011923849505	21	10	S	1364	Lactococcus piscium	0.000719081547956576
511	4	L011_4	348	8.60017034070722e-05	3	3	S	1363	Lactococcus garvieae	0.000102725935422368
511	4	L011_4	349	0.663961817537066	23161	54	F	33958	Lactobacillaceae	0.793078463439155
511	4	L011_4	350	0.662041112827641	23094	783	G	1578	Lactobacillus	0.790784250881388
511	4	L011_4	351	0.414069534670583	14444	13342	S	1596	Lactobacillus gasseri	0.494591137080228
511	4	L011_4	354	0.14451152895835	5041	4869	S	47715	Lactobacillus rhamnosus	0.172613813488052
511	4	L011_4	361	0.0457242389780934	1595	1397	S	1613	Lactobacillus fermentum	0.0546159556662256
511	4	L011_4	367	0.00553277625252164	193	170	S	1597	Lactobacillus paracasei	0.00660870184550567
511	4	L011_4	373	0.00404208006013239	141	39	S	1582	Lactobacillus casei	0.00482811896485129
511	4	L011_4	379	0.00779748777557454	272	81	S	1590	Lactobacillus plantarum	0.00931381814496136
511	4	L011_4	384	0.00733881202407016	256	69	S	1624	Lactobacillus salivarius	0.0087659464893754
511	4	L011_4	387	0.000860017034070722	30	27	S	1587	Lactobacillus helveticus	0.00102725935422368
511	4	L011_4	389	0.000516010220442433	18	11	S	1598	Lactobacillus reuteri	0.000616355612534208
511	4	L011_4	395	0.000430008517035361	15	15	S	375175	Lactobacillus backii	0.00051362967711184
511	4	L011_4	396	0.000430008517035361	15	0	S	1612	Lactobacillus farciminis	0.00051362967711184
511	4	L011_4	398	0.000315339579159265	11	8	S	1580	Lactobacillus brevis	0.000376661763215349
511	4	L011_4	400	0.000315339579159265	11	11	S	1601	Lactobacillus agilis	0.000376661763215349
511	4	L011_4	401	0.000286672344690241	10	0	S	267818	Lactobacillus kefiranofaciens	0.000342419784741227
511	4	L011_4	403	0.000286672344690241	10	10	S	1599	Lactobacillus sakei	0.000342419784741227
511	4	L011_4	404	0.000200670641283168	7	2	S	33959	Lactobacillus johnsonii	0.000239693849318859
511	4	L011_4	408	0.000200670641283168	7	7	S	1622	Lactobacillus murinus	0.000239693849318859
511	4	L011_4	409	0.000172003406814144	6	6	S	28038	Lactobacillus curvatus	0.000205451870844736
511	4	L011_4	410	0.000172003406814144	6	0	S	1623	Lactobacillus ruminis	0.000205451870844736
511	4	L011_4	412	0.00014333617234512	5	0	S	1193095	Lactobacillus hokkaidonensis	0.000171209892370613
511	4	L011_4	414	0.000114668937876096	4	0	S	1602	Lactobacillus alimentarius	0.000136967913896491
511	4	L011_4	416	8.60017034070722e-05	3	0	S	293371	Lactobacillus oligofermentans	0.000102725935422368
511	4	L011_4	418	8.60017034070722e-05	3	3	S	1600	Lactobacillus acetotolerans	0.000102725935422368
511	4	L011_4	419	8.60017034070722e-05	3	1	S	1610	Lactobacillus coryniformis	0.000102725935422368
511	4	L011_4	422	8.60017034070722e-05	3	3	S	2099789	Lactobacillus sp. CBA3606	0.000102725935422368
511	4	L011_4	423	8.60017034070722e-05	3	3	S	392416	Lactobacillus crustorum	0.000102725935422368
511	4	L011_4	424	5.73344689380481e-05	2	1	S	1584	Lactobacillus delbrueckii	6.84839569482453e-05
511	4	L011_4	426	5.73344689380481e-05	2	2	S	52242	Lactobacillus gallinarum	6.84839569482453e-05
511	4	L011_4	427	5.73344689380481e-05	2	2	S	1847728	Lactobacillus allii	6.84839569482453e-05
511	4	L011_4	428	5.73344689380481e-05	2	0	S	1581	Lactobacillus buchneri	6.84839569482453e-05
511	4	L011_4	430	5.73344689380481e-05	2	2	S	89059	Lactobacillus acidipiscis	6.84839569482453e-05
511	4	L011_4	431	2.8667234469024e-05	1	0	S	1625	Lactobacillus sanfranciscensis	3.42419784741227e-05
511	4	L011_4	433	2.8667234469024e-05	1	1	S	152331	Lactobacillus parabuchneri	3.42419784741227e-05
511	4	L011_4	434	2.8667234469024e-05	1	1	S	1007676	Lactobacillus ginsenosidimutans	3.42419784741227e-05
511	4	L011_4	435	2.8667234469024e-05	1	0	S	109790	Lactobacillus jensenii	3.42419784741227e-05
511	4	L011_4	437	2.8667234469024e-05	1	0	S	97478	Lactobacillus mucosae	3.42419784741227e-05
511	4	L011_4	439	2.8667234469024e-05	1	0	S	47770	Lactobacillus crispatus	3.42419784741227e-05
511	4	L011_4	441	2.8667234469024e-05	1	1	S	637971	Lactobacillus koreensis	3.42419784741227e-05
511	4	L011_4	442	0.000372674048097313	13	0	G	1253	Pediococcus	0.000445145720163594
511	4	L011_4	443	0.000258005110221216	9	9	S	1255	Pediococcus pentosaceus	0.000308177806267104
511	4	L011_4	444	5.73344689380481e-05	2	2	S	51663	Pediococcus damnosus	6.84839569482453e-05
511	4	L011_4	445	2.8667234469024e-05	1	1	S	114090	Pediococcus inopinatus	3.42419784741227e-05
511	4	L011_4	447	2.8667234469024e-05	1	1	S	1254	Pediococcus acidilactici	3.42419784741227e-05
511	4	L011_4	448	0.00361207154309703	126	1	F	186828	Carnobacteriaceae	0.00431448928773945
511	4	L011_4	449	0.00344006813628289	120	0	G	191769	Marinilactibacillus	0.00410903741689472
511	4	L011_4	450	0.00344006813628289	120	120	S	1911586	Marinilactibacillus sp. 15R	0.00410903741689472
511	4	L011_4	451	0.000114668937876096	4	0	G	2747	Carnobacterium	0.000136967913896491
511	4	L011_4	452	0.000114668937876096	4	4	S	2748	Carnobacterium divergens	0.000136967913896491
511	4	L011_4	453	2.8667234469024e-05	1	0	G	1470540	Jeotgalibaca	3.42419784741227e-05
511	4	L011_4	454	2.8667234469024e-05	1	1	S	1903686	Jeotgalibaca sp. PTS2502	3.42419784741227e-05
511	4	L011_4	455	0.00315339579159265	110	0	F	81850	Leuconostocaceae	0.00376661763215349
511	4	L011_4	456	0.00289539068137143	101	3	G	1243	Leuconostoc	0.00345843982588639
511	4	L011_4	457	0.00232204599199095	81	42	S	1245	Leuconostoc mesenteroides	0.00277360025640393
511	4	L011_4	462	0.000229337875752192	8	0	S	1252	Leuconostoc carnosum	0.000273935827792981
511	4	L011_4	464	8.60017034070722e-05	3	0	S	1244	Leuconostoc gelidum	0.000102725935422368
511	4	L011_4	467	8.60017034070722e-05	3	2	S	33964	Leuconostoc citreum	0.000102725935422368
511	4	L011_4	469	5.73344689380481e-05	2	2	S	255248	Leuconostoc garlicum	6.84839569482453e-05
511	4	L011_4	470	2.8667234469024e-05	1	0	S	136609	Leuconostoc kimchii	3.42419784741227e-05
511	4	L011_4	472	0.000229337875752192	8	1	G	46255	Weissella	0.000273935827792981
511	4	L011_4	473	0.000172003406814144	6	6	S	1631871	Weissella jogaejeotgali	0.000205451870844736
511	4	L011_4	474	2.8667234469024e-05	1	1	S	137591	Weissella cibaria	3.42419784741227e-05
511	4	L011_4	475	2.8667234469024e-05	1	1	G	46254	Oenococcus	3.42419784741227e-05
511	4	L011_4	476	0.000315339579159265	11	0	F	186827	Aerococcaceae	0.000376661763215349
511	4	L011_4	477	0.000315339579159265	11	1	G	1375	Aerococcus	0.000376661763215349
511	4	L011_4	478	0.000114668937876096	4	4	S	1377	Aerococcus viridans	0.000136967913896491
511	4	L011_4	479	0.000114668937876096	4	4	S	51665	Aerococcus urinaeequi	0.000136967913896491
511	4	L011_4	480	2.8667234469024e-05	1	1	S	1376	Aerococcus urinae	3.42419784741227e-05
511	4	L011_4	481	2.8667234469024e-05	1	1	S	87541	Aerococcus christensenii	3.42419784741227e-05
511	4	L011_4	482	0.01791702154314	625	21	O	1385	Bacillales	0.0214012365463267
511	4	L011_4	483	0.0130149244489369	454	3	F	90964	Staphylococcaceae	0.0155458582272517
511	4	L011_4	484	0.0127855865731847	446	4	G	1279	Staphylococcus	0.0152719223994587
511	4	L011_4	485	0.0124989142284945	436	345	S	1280	Staphylococcus aureus	0.0149295026147175
511	4	L011_4	489	5.73344689380481e-05	2	2	S	29388	Staphylococcus capitis	6.84839569482453e-05
511	4	L011_4	490	2.8667234469024e-05	1	1	S	45972	Staphylococcus pasteuri	3.42419784741227e-05
511	4	L011_4	491	2.8667234469024e-05	1	1	S	46127	Staphylococcus felis	3.42419784741227e-05
511	4	L011_4	492	2.8667234469024e-05	1	1	S	1288	Staphylococcus xylosus	3.42419784741227e-05
511	4	L011_4	493	2.8667234469024e-05	1	1	S	170573	Staphylococcus pettenkoferi	3.42419784741227e-05
511	4	L011_4	494	0.00014333617234512	5	4	G	69965	Macrococcus	0.000171209892370613
511	4	L011_4	495	2.8667234469024e-05	1	1	S	1898474	Macrococcus sp. IME1552	3.42419784741227e-05
511	4	L011_4	496	0.0022647115230529	79	2	F	186817	Bacillaceae	0.00270511629945569
511	4	L011_4	497	0.00194937194389364	68	2	G	1386	Bacillus	0.00232845453624034
511	4	L011_4	499	0.00129002555110608	45	0	S	1396	Bacillus cereus	0.00154088903133552
511	4	L011_4	502	0.000200670641283168	7	6	S	1428	Bacillus thuringiensis	0.000239693849318859
511	4	L011_4	504	0.00014333617234512	5	4	S	1392	Bacillus anthracis	0.000171209892370613
511	4	L011_4	506	2.8667234469024e-05	1	1	S	1405	Bacillus mycoides	3.42419784741227e-05
511	4	L011_4	509	2.8667234469024e-05	1	1	S	1390	Bacillus amyloliquefaciens	3.42419784741227e-05
511	4	L011_4	510	2.8667234469024e-05	1	0	S	1404	Bacillus megaterium	3.42419784741227e-05
511	4	L011_4	512	2.8667234469024e-05	1	1	S	2049935	Bacillus sp. Lzh-5	3.42419784741227e-05
511	4	L011_4	513	2.8667234469024e-05	1	0	S	79885	Bacillus pseudofirmus	3.42419784741227e-05
511	4	L011_4	515	2.8667234469024e-05	1	1	S	1565991	Bacillus sp. X1(2014)	3.42419784741227e-05
511	4	L011_4	516	0.000114668937876096	4	0	G	150247	Anoxybacillus	0.000136967913896491
511	4	L011_4	517	0.000114668937876096	4	4	S	33934	Anoxybacillus flavithermus	0.000136967913896491
511	4	L011_4	518	5.73344689380481e-05	2	0	G	400634	Lysinibacillus	6.84839569482453e-05
511	4	L011_4	519	5.73344689380481e-05	2	2	S	2086577	Lysinibacillus sp. Marseille-P5727	6.84839569482453e-05
511	4	L011_4	520	2.8667234469024e-05	1	0	G	29331	Amphibacillus	3.42419784741227e-05
511	4	L011_4	521	2.8667234469024e-05	1	0	S	1449	Amphibacillus xylanus	3.42419784741227e-05
511	4	L011_4	523	2.8667234469024e-05	1	0	G	84406	Virgibacillus	3.42419784741227e-05
511	4	L011_4	524	2.8667234469024e-05	1	1	S	163877	Virgibacillus necropolis	3.42419784741227e-05
511	4	L011_4	525	2.8667234469024e-05	1	0	G	175304	Lentibacillus	3.42419784741227e-05
511	4	L011_4	526	2.8667234469024e-05	1	1	S	1472767	Lentibacillus amyloliquefaciens	3.42419784741227e-05
511	4	L011_4	529	0.00123269108216803	43	2	G	1378	Gemella	0.00147240507438727
511	4	L011_4	530	0.00108935490982291	38	38	S	29391	Gemella morbillorum	0.00130119518201666
511	4	L011_4	531	5.73344689380481e-05	2	2	S	1785995	Gemella sp. oral taxon 928	6.84839569482453e-05
511	4	L011_4	532	2.8667234469024e-05	1	1	S	2040624	Gemella sp. ND 6198	3.42419784741227e-05
511	4	L011_4	534	0.000114668937876096	4	4	G	33986	Exiguobacterium	0.000136967913896491
511	4	L011_4	535	0.000315339579159265	11	0	F	186820	Listeriaceae	0.000376661763215349
511	4	L011_4	536	0.000315339579159265	11	0	G	1637	Listeria	0.000376661763215349
511	4	L011_4	537	0.000172003406814144	6	6	S	1639	Listeria monocytogenes	0.000205451870844736
511	4	L011_4	538	0.00014333617234512	5	0	S	1642	Listeria innocua	0.000171209892370613
511	4	L011_4	540	0.000258005110221216	9	0	F	186822	Paenibacillaceae	0.000308177806267104
511	4	L011_4	541	0.000114668937876096	4	3	G	44249	Paenibacillus	0.000136967913896491
511	4	L011_4	542	2.8667234469024e-05	1	0	S	61624	Paenibacillus mucilaginosus	3.42419784741227e-05
511	4	L011_4	545	8.60017034070722e-05	3	0	G	55079	Aneurinibacillus	0.000102725935422368
511	4	L011_4	546	5.73344689380481e-05	2	2	S	1500254	Aneurinibacillus soli	6.84839569482453e-05
511	4	L011_4	547	2.8667234469024e-05	1	1	S	1450761	Aneurinibacillus sp. XH2	3.42419784741227e-05
511	4	L011_4	548	5.73344689380481e-05	2	0	G	76632	Thermobacillus	6.84839569482453e-05
511	4	L011_4	549	5.73344689380481e-05	2	0	S	377615	Thermobacillus composti	6.84839569482453e-05
511	4	L011_4	551	8.60017034070722e-05	3	0	F	186823	Alicyclobacillaceae	0.000102725935422368
511	4	L011_4	552	5.73344689380481e-05	2	0	G	432330	Tumebacillus	6.84839569482453e-05
511	4	L011_4	553	5.73344689380481e-05	2	2	S	1214604	Tumebacillus algifaecis	6.84839569482453e-05
511	4	L011_4	554	2.8667234469024e-05	1	1	G	1129704	Kyrpidia	3.42419784741227e-05
511	4	L011_4	555	2.8667234469024e-05	1	1	F	186818	Planococcaceae	3.42419784741227e-05
511	4	L011_4	556	0.540148031865351	18842	2	C	186801	Clostridia	0.645187358409419
511	4	L011_4	557	0.539431351003625	18817	385	O	186802	Clostridiales	0.644331308947566
511	4	L011_4	558	0.274488770040905	9575	42	F	541000	Ruminococcaceae	0.327866943889724
511	4	L011_4	559	0.168850011022552	5890	0	G	216851	Faecalibacterium	0.201685253212582
511	4	L011_4	560	0.168850011022552	5890	5890	S	853	Faecalibacterium prausnitzii	0.201685253212582
511	4	L011_4	561	0.103488716433177	3610	32	G	1263	Ruminococcus	0.123613542291583
511	4	L011_4	562	0.100937332565434	3521	3521	S	1160721	Ruminococcus bicirculans	0.120566006207386
511	4	L011_4	563	0.0015480306613273	54	0	S	1161942	Ruminococcus champanellensis	0.00184906683760262
511	4	L011_4	565	8.60017034070722e-05	3	0	S	1264	Ruminococcus albus	0.000102725935422368
511	4	L011_4	568	0.000516010220442433	18	18	S	1572656	Ruminococcaceae bacterium CPB6	0.000616355612534208
511	4	L011_4	569	0.000200670641283168	7	0	G	1508657	Ruminiclostridium	0.000239693849318859
511	4	L011_4	570	8.60017034070722e-05	3	3	S	29343	Clostridium cellulosi	0.000102725935422368
511	4	L011_4	571	5.73344689380481e-05	2	2	S	84032	Clostridium thermosuccinogenes	6.84839569482453e-05
511	4	L011_4	572	5.73344689380481e-05	2	0	S	288965	Clostridium clariflavum	6.84839569482453e-05
511	4	L011_4	574	8.60017034070722e-05	3	0	G	253238	Ethanoligenens	0.000102725935422368
511	4	L011_4	575	8.60017034070722e-05	3	0	S	253239	Ethanoligenens harbinense	0.000102725935422368
511	4	L011_4	577	8.60017034070722e-05	3	0	G	1637257	Mageeibacillus	0.000102725935422368
511	4	L011_4	578	8.60017034070722e-05	3	0	S	884684	Mageeibacillus indolicus	0.000102725935422368
511	4	L011_4	580	5.73344689380481e-05	2	0	G	236752	Fastidiosipila	6.84839569482453e-05
511	4	L011_4	581	5.73344689380481e-05	2	2	S	236753	Fastidiosipila sanguinis	6.84839569482453e-05
511	4	L011_4	582	0.199982627655912	6976	86	F	186803	Lachnospiraceae	0.23887204183548
511	4	L011_4	583	0.100965999799903	3522	101	G	1506553	Lachnoclostridium	0.12060024818586
511	4	L011_4	584	0.0851990208419395	2972	2972	S	208479	Clostridium bolteae	0.101767160025093
511	4	L011_4	585	0.00771148607216747	269	269	S	1834196	Lachnoclostridium sp. YL32	0.00921109220953899
511	4	L011_4	586	0.00278072174349533	97	97	S	1871021	Lachnoclostridium phocaeense	0.0033214719119899
511	4	L011_4	587	0.00217870981964583	76	0	S	84030	Clostridium saccharolyticum	0.00260239036403332
511	4	L011_4	589	0.000172003406814144	6	0	S	29370	Clostridium sphenoides	0.000205451870844736
511	4	L011_4	591	2.8667234469024e-05	1	0	S	66219	Lachnoclostridium phytofermentans	3.42419784741227e-05
511	4	L011_4	593	0.073961464930082	2580	0	G	207244	Anaerostipes	0.0883443044632364
511	4	L011_4	594	0.073961464930082	2580	2580	S	649756	Anaerostipes hadrus	0.0883443044632364
511	4	L011_4	595	0.0106355439880079	371	0	G	841	Roseburia	0.0127037740138995
511	4	L011_4	596	0.0106355439880079	371	0	S	301301	Roseburia hominis	0.0127037740138995
511	4	L011_4	598	0.005962784769557	208	32	G	572511	Blautia	0.00712233152261751
511	4	L011_4	599	0.00278072174349533	97	0	S	1322	Blautia hansenii	0.0033214719119899
511	4	L011_4	601	0.00223604428858388	78	78	S	1912897	Blautia sp. N6H1-15	0.00267087432098157
511	4	L011_4	602	2.8667234469024e-05	1	1	S	1796616	Blautia sp. YL58	3.42419784741227e-05
511	4	L011_4	604	0.00495943156314116	173	0	S	39491	Eubacterium rectale	0.00592386227602322
511	4	L011_4	606	0.000573344689380481	20	20	S	712991	Lachnospiraceae bacterium oral taxon 500	0.000684839569482453
511	4	L011_4	607	0.000401341282566337	14	4	G	830	Butyrivibrio	0.000479387698637717
511	4	L011_4	608	0.00014333617234512	5	5	S	831	Butyrivibrio fibrisolvens	0.000171209892370613
511	4	L011_4	609	8.60017034070722e-05	3	0	S	43305	Butyrivibrio proteoclasticus	0.000102725935422368
511	4	L011_4	611	5.73344689380481e-05	2	2	S	185008	Butyrivibrio hungatei	6.84839569482453e-05
511	4	L011_4	612	2.8667234469024e-05	1	0	G	1663717	Herbinix	3.42419784741227e-05
511	4	L011_4	613	2.8667234469024e-05	1	1	S	1679721	Herbinix luporum	3.42419784741227e-05
511	4	L011_4	614	2.8667234469024e-05	1	0	G	2039240	Anaerotignum	3.42419784741227e-05
511	4	L011_4	615	2.8667234469024e-05	1	0	S	28446	Anaerotignum propionicum	3.42419784741227e-05
511	4	L011_4	617	0.01791702154314	625	2	F	186806	Eubacteriaceae	0.0214012365463267
511	4	L011_4	618	0.017859687074202	623	3	G	1730	Eubacterium	0.0213327525893784
511	4	L011_4	619	0.0154229721443349	538	538	S	39488	Eubacterium hallii	0.018422184419078
511	4	L011_4	620	0.00174870130261047	61	0	S	39485	Eubacterium eligens	0.00208876068692148
511	4	L011_4	622	0.000430008517035361	15	0	S	1736	Eubacterium limosum	0.00051362967711184
511	4	L011_4	624	0.000172003406814144	6	0	S	29322	Eubacterium cellulosolvens	0.000205451870844736
511	4	L011_4	626	0.0147349585170784	514	2	F	186804	Peptostreptococcaceae	0.017600376935699
511	4	L011_4	627	0.0141902810621669	495	0	G	1870884	Clostridioides	0.0169497793446907
511	4	L011_4	628	0.0141902810621669	495	419	S	1496	Clostridioides difficile	0.0169497793446907
511	4	L011_4	632	0.000315339579159265	11	0	G	44259	Filifactor	0.000376661763215349
511	4	L011_4	633	0.000315339579159265	11	0	S	143361	Filifactor alocis	0.000376661763215349
511	4	L011_4	635	8.60017034070722e-05	3	0	G	1481960	Peptoclostridium	0.000102725935422368
511	4	L011_4	636	8.60017034070722e-05	3	0	S	1731	Peptoclostridium acidaminophilum	0.000102725935422368
511	4	L011_4	638	5.73344689380481e-05	2	0	G	186831	Acetoanaerobium	6.84839569482453e-05
511	4	L011_4	639	5.73344689380481e-05	2	2	S	1511	Acetoanaerobium sticklandii	6.84839569482453e-05
511	4	L011_4	641	2.8667234469024e-05	1	1	S	2081703	Peptostreptococcaceae bacterium oral taxon 929	3.42419784741227e-05
511	4	L011_4	643	0.00567611242486676	198	0	G	1392389	Intestinimonas	0.00677991173787628
511	4	L011_4	644	0.00567611242486676	198	198	S	1297617	Intestinimonas butyriciproducens	0.00677991173787628
511	4	L011_4	645	0.00516010220442433	180	0	G	946234	Flavonifractor	0.00616355612534208
511	4	L011_4	646	0.00516010220442433	180	180	S	292800	Flavonifractor plautii	0.00616355612534208
511	4	L011_4	647	0.000630679158318529	22	0	G	2039302	Monoglobus	0.000753323526430698
511	4	L011_4	648	0.000630679158318529	22	22	S	1981510	Monoglobus pectinilyticus	0.000753323526430698
511	4	L011_4	649	0.00541810731464554	189	3	F	31979	Clostridiaceae	0.00647173393160918
511	4	L011_4	650	0.00283805621243338	99	27	G	1485	Clostridium	0.00338995586893814
511	4	L011_4	651	0.000974685971946818	34	34	S	1502	Clostridium perfringens	0.00116422726812017
511	4	L011_4	652	0.000200670641283168	7	7	S	1492	Clostridium butyricum	0.000239693849318859
511	4	L011_4	653	0.00014333617234512	5	4	S	1491	Clostridium botulinum	0.000171209892370613
511	4	L011_4	655	0.00014333617234512	5	5	S	1042156	Clostridium sp. SY8519	0.000171209892370613
511	4	L011_4	656	0.000114668937876096	4	4	S	1216932	Clostridium bornimense	0.000136967913896491
511	4	L011_4	657	0.000114668937876096	4	4	S	1534	Clostridium kluyveri	0.000136967913896491
511	4	L011_4	658	8.60017034070722e-05	3	3	S	1561	Clostridium baratii	0.000102725935422368
511	4	L011_4	659	8.60017034070722e-05	3	0	S	238834	Clostridium estertheticum	0.000102725935422368
511	4	L011_4	661	5.73344689380481e-05	2	2	S	46867	Clostridium chauvoei	6.84839569482453e-05
511	4	L011_4	662	2.8667234469024e-05	1	1	S	1513	Clostridium tetani	3.42419784741227e-05
511	4	L011_4	663	2.8667234469024e-05	1	0	S	1493	Clostridium cellulovorans	3.42419784741227e-05
511	4	L011_4	665	2.8667234469024e-05	1	1	S	1494	Clostridium cochlearium	3.42419784741227e-05
511	4	L011_4	666	2.8667234469024e-05	1	1	S	1548	Clostridium scatologenes	3.42419784741227e-05
511	4	L011_4	667	2.8667234469024e-05	1	1	S	394958	Clostridium taeniosporum	3.42419784741227e-05
511	4	L011_4	668	0.0022647115230529	79	0	G	1981033	Mordavella	0.00270511629945569
511	4	L011_4	669	0.0022647115230529	79	79	S	2086584	Mordavella sp. Marseille-P3756	0.00270511629945569
511	4	L011_4	671	0.000200670641283168	7	7	S	2082193	Clostridiaceae bacterium 14S0207	0.000239693849318859
511	4	L011_4	672	2.8667234469024e-05	1	0	G	390805	Geosporobacter	3.42419784741227e-05
511	4	L011_4	673	2.8667234469024e-05	1	1	S	1424294	Geosporobacter ferrireducens	3.42419784741227e-05
511	4	L011_4	674	0.00255138386774314	89	0	F	990719	Christensenellaceae	0.00304753608419692
511	4	L011_4	675	0.00255138386774314	89	0	G	990721	Christensenella	0.00304753608419692
511	4	L011_4	676	0.00255138386774314	89	89	S	1805714	Christensenella massiliensis	0.00304753608419692
511	4	L011_4	677	0.000630679158318529	22	0	F	216572	Oscillospiraceae	0.000753323526430698
511	4	L011_4	678	0.000630679158318529	22	0	G	459786	Oscillibacter	0.000753323526430698
511	4	L011_4	679	0.000630679158318529	22	0	S	351091	Oscillibacter valericigenes	0.000753323526430698
511	4	L011_4	682	0.000286672344690241	10	0	F	543314	Clostridiales Family XIII. Incertae Sedis	0.000342419784741227
511	4	L011_4	683	0.000258005110221216	9	3	G	86331	Mogibacterium	0.000308177806267104
511	4	L011_4	684	0.000114668937876096	4	4	S	114527	Mogibacterium diversum	0.000136967913896491
511	4	L011_4	685	5.73344689380481e-05	2	2	S	86332	Mogibacterium pumilum	6.84839569482453e-05
511	4	L011_4	686	2.8667234469024e-05	1	0	S	143393	Eubacterium sulci	3.42419784741227e-05
511	4	L011_4	688	0.000200670641283168	7	3	F	186807	Peptococcaceae	0.000239693849318859
511	4	L011_4	689	5.73344689380481e-05	2	0	G	51514	Dehalobacterium	6.84839569482453e-05
511	4	L011_4	690	5.73344689380481e-05	2	2	S	51515	Dehalobacterium formicoaceticum	6.84839569482453e-05
511	4	L011_4	691	2.8667234469024e-05	1	0	G	1562	Desulfotomaculum	3.42419784741227e-05
511	4	L011_4	692	2.8667234469024e-05	1	1	S	1833852	Desulfotomaculum ferrireducens	3.42419784741227e-05
511	4	L011_4	693	2.8667234469024e-05	1	0	G	36853	Desulfitobacterium	3.42419784741227e-05
511	4	L011_4	694	2.8667234469024e-05	1	0	S	142877	Desulfitobacterium metallireducens	3.42419784741227e-05
511	4	L011_4	696	0.000172003406814144	6	0	F	31984	Heliobacteriaceae	0.000205451870844736
511	4	L011_4	697	0.000172003406814144	6	0	G	2697	Heliobacterium	0.000205451870844736
511	4	L011_4	698	0.000172003406814144	6	0	S	35701	Heliobacterium modesticaldum	0.000205451870844736
511	4	L011_4	700	2.8667234469024e-05	1	0	F	68298	Syntrophomonadaceae	3.42419784741227e-05
511	4	L011_4	701	2.8667234469024e-05	1	0	G	129001	Syntrophothermus	3.42419784741227e-05
511	4	L011_4	702	2.8667234469024e-05	1	0	S	86170	Syntrophothermus lipocalidus	3.42419784741227e-05
511	4	L011_4	704	0.000372674048097313	13	0	O	53433	Halanaerobiales	0.000445145720163594
511	4	L011_4	705	0.000372674048097313	13	0	F	972	Halanaerobiaceae	0.000445145720163594
511	4	L011_4	706	0.000372674048097313	13	0	G	32636	Halothermothrix	0.000445145720163594
511	4	L011_4	707	0.000372674048097313	13	0	S	31909	Halothermothrix orenii	0.000445145720163594
511	4	L011_4	709	0.00014333617234512	5	0	O	68295	Thermoanaerobacterales	0.000171209892370613
511	4	L011_4	710	5.73344689380481e-05	2	0	F	186814	Thermoanaerobacteraceae	6.84839569482453e-05
511	4	L011_4	711	5.73344689380481e-05	2	0	G	202949	Thermanaeromonas	6.84839569482453e-05
511	4	L011_4	712	5.73344689380481e-05	2	0	S	161154	Thermanaeromonas toyohensis	6.84839569482453e-05
511	4	L011_4	714	5.73344689380481e-05	2	0	F	543371	Thermoanaerobacterales Family III. Incertae Sedis	6.84839569482453e-05
511	4	L011_4	715	2.8667234469024e-05	1	1	G	28895	Thermoanaerobacterium	3.42419784741227e-05
511	4	L011_4	716	2.8667234469024e-05	1	1	G	44000	Caldicellulosiruptor	3.42419784741227e-05
511	4	L011_4	717	2.8667234469024e-05	1	0	F	543372	Thermoanaerobacterales Family IV. Incertae Sedis	3.42419784741227e-05
511	4	L011_4	718	2.8667234469024e-05	1	0	G	252965	Mahella	3.42419784741227e-05
511	4	L011_4	719	2.8667234469024e-05	1	0	S	252966	Mahella australiensis	3.42419784741227e-05
511	4	L011_4	721	0.00014333617234512	5	0	O	485256	Natranaerobiales	0.000171209892370613
511	4	L011_4	722	0.00014333617234512	5	0	F	485255	Natranaerobiaceae	0.000171209892370613
511	4	L011_4	723	0.00014333617234512	5	0	G	375928	Natranaerobius	0.000171209892370613
511	4	L011_4	724	0.00014333617234512	5	0	S	375929	Natranaerobius thermophilus	0.000171209892370613
511	4	L011_4	726	0.231545252806307	8077	0	C	526524	Erysipelotrichia	0.276572460135489
511	4	L011_4	727	0.231545252806307	8077	0	O	526525	Erysipelotrichales	0.276572460135489
511	4	L011_4	728	0.231545252806307	8077	6663	F	128827	Erysipelotrichaceae	0.276572460135489
511	4	L011_4	729	0.0295559187375638	1031	0	G	1573534	Faecalitalea	0.0353034798068205
511	4	L011_4	730	0.0295559187375638	1031	0	S	39483	Faecalitalea cylindroides	0.0353034798068205
511	4	L011_4	732	0.00521743667336238	182	0	G	1505663	Erysipelatoclostridium	0.00623204008229032
511	4	L011_4	733	0.00521743667336238	182	182	S	1522	Clostridium innocuum	0.00623204008229032
511	4	L011_4	736	0.00501676603207921	175	175	S	1834207	Erysipelotrichaceae bacterium I46	0.00599234623297146
511	4	L011_4	737	0.000487342985973409	17	1	G	1647	Erysipelothrix	0.000582113634060085
511	4	L011_4	738	0.000372674048097313	13	13	S	1648	Erysipelothrix rhusiopathiae	0.000445145720163594
511	4	L011_4	739	8.60017034070722e-05	3	3	S	1514105	Erysipelothrix larvae	0.000102725935422368
511	4	L011_4	740	0.000172003406814144	6	0	G	191303	Turicibacter	0.000205451870844736
511	4	L011_4	741	0.000172003406814144	6	6	S	1712675	Turicibacter sp. H121	0.000205451870844736
511	4	L011_4	742	8.60017034070722e-05	3	0	G	1729679	Faecalibaculum	0.000102725935422368
511	4	L011_4	743	8.60017034070722e-05	3	3	S	1702221	Faecalibaculum rodentium	0.000102725935422368
511	4	L011_4	744	0.0196370556112815	685	0	C	909932	Negativicutes	0.023455755254774
511	4	L011_4	745	0.0165123270541579	576	0	O	1843489	Veillonellales	0.0197233796010946
511	4	L011_4	746	0.0165123270541579	576	0	F	31977	Veillonellaceae	0.0197233796010946
511	4	L011_4	747	0.0153656376753969	536	6	G	29465	Veillonella	0.0183537004621297
511	4	L011_4	748	0.0149356291583615	521	521	S	29466	Veillonella parvula	0.0178400707850179
511	4	L011_4	749	0.000258005110221216	9	9	S	248315	Veillonella rodentium	0.000308177806267104
511	4	L011_4	750	0.000774015330663649	27	0	G	39948	Dialister	0.000924533418801312
511	4	L011_4	751	0.000458675751504385	16	16	S	39950	Dialister pneumosintes	0.000547871655585962
511	4	L011_4	752	0.000315339579159265	11	11	S	2161821	Dialister sp. Marseille-P5638	0.000376661763215349
511	4	L011_4	753	0.000372674048097313	13	2	G	906	Megasphaera	0.000445145720163594
511	4	L011_4	754	0.000172003406814144	6	3	S	907	Megasphaera elsdenii	0.000205451870844736
511	4	L011_4	756	0.00014333617234512	5	5	S	2144175	Megasphaera sp. AJH120	0.000171209892370613
511	4	L011_4	757	0.0030960613226546	108	0	O	909929	Selenomonadales	0.00369813367520525
511	4	L011_4	758	0.00301005961924753	105	0	F	1843491	Selenomonadaceae	0.00359540773978288
511	4	L011_4	759	0.00292405791584045	102	4	G	970	Selenomonas	0.00349268180436051
511	4	L011_4	760	0.00140469448898218	49	0	S	69823	Selenomonas sputigena	0.00167785694523201
511	4	L011_4	762	0.000688013627256577	24	24	S	713030	Selenomonas sp. oral taxon 136	0.000821807483378944
511	4	L011_4	763	0.000602011923849505	21	21	S	712538	Selenomonas sp. oral taxon 478	0.000719081547956576
511	4	L011_4	764	5.73344689380481e-05	2	0	S	971	Selenomonas ruminantium	6.84839569482453e-05
511	4	L011_4	767	2.8667234469024e-05	1	1	S	712528	Selenomonas sp. oral taxon 126	3.42419784741227e-05
511	4	L011_4	768	2.8667234469024e-05	1	1	S	1884263	Selenomonas sp. oral taxon 920	3.42419784741227e-05
511	4	L011_4	769	8.60017034070722e-05	3	0	G	158846	Megamonas	0.000102725935422368
511	4	L011_4	770	8.60017034070722e-05	3	3	S	158847	Megamonas hypermegale	0.000102725935422368
511	4	L011_4	771	8.60017034070722e-05	3	0	F	1843490	Sporomusaceae	0.000102725935422368
511	4	L011_4	772	8.60017034070722e-05	3	0	G	365348	Pelosinus	0.000102725935422368
511	4	L011_4	773	5.73344689380481e-05	2	0	S	365349	Pelosinus fermentans	6.84839569482453e-05
511	4	L011_4	775	2.8667234469024e-05	1	1	S	484770	Pelosinus sp. UFO1	3.42419784741227e-05
511	4	L011_4	776	2.8667234469024e-05	1	0	O	1843488	Acidaminococcales	3.42419784741227e-05
511	4	L011_4	777	2.8667234469024e-05	1	0	F	909930	Acidaminococcaceae	3.42419784741227e-05
511	4	L011_4	778	2.8667234469024e-05	1	0	G	904	Acidaminococcus	3.42419784741227e-05
511	4	L011_4	779	2.8667234469024e-05	1	0	S	905	Acidaminococcus fermentans	3.42419784741227e-05
511	4	L011_4	781	0.00186337024048656	65	0	C	1737404	Tissierellia	0.00222572860081797
511	4	L011_4	782	0.00172003406814144	60	0	O	1737405	Tissierellales	0.00205451870844736
511	4	L011_4	783	0.00166269959920339	58	1	F	1570339	Peptoniphilaceae	0.00198603475149911
511	4	L011_4	784	0.00149069619238925	52	0	G	543311	Parvimonas	0.00178058288065438
511	4	L011_4	785	0.00149069619238925	52	52	S	33033	Parvimonas micra	0.00178058288065438
511	4	L011_4	786	5.73344689380481e-05	2	0	G	165779	Anaerococcus	6.84839569482453e-05
511	4	L011_4	787	5.73344689380481e-05	2	2	S	1870984	Anaerococcus mediterraneensis	6.84839569482453e-05
511	4	L011_4	788	5.73344689380481e-05	2	0	G	1161127	Murdochiella	6.84839569482453e-05
511	4	L011_4	789	5.73344689380481e-05	2	2	S	1852373	Murdochiella vaginalis	6.84839569482453e-05
511	4	L011_4	790	2.8667234469024e-05	1	0	G	150022	Finegoldia	3.42419784741227e-05
511	4	L011_4	791	2.8667234469024e-05	1	0	S	1260	Finegoldia magna	3.42419784741227e-05
511	4	L011_4	793	5.73344689380481e-05	2	0	F	1737406	Tissierellaceae	6.84839569482453e-05
511	4	L011_4	794	5.73344689380481e-05	2	0	S	45497	Clostridium ultunense	6.84839569482453e-05
511	4	L011_4	797	0.00014333617234512	5	0	G	1582879	Ezakiella	0.000171209892370613
511	4	L011_4	798	0.00014333617234512	5	5	S	1852374	Ezakiella massiliensis	0.000171209892370613
511	4	L011_4	800	5.73344689380481e-05	2	0	G	1930845	Ndongobacter	6.84839569482453e-05
511	4	L011_4	801	5.73344689380481e-05	2	2	S	1871025	Ndongobacter massiliensis	6.84839569482453e-05
511	4	L011_4	803	2.8667234469024e-05	1	1	S	243899	endosymbiont 'TC1' of Trimyema compressum	3.42419784741227e-05
511	4	L011_4	804	3.51408693568191	122582	3	P	201174	Actinobacteria	4.1974502053149
511	4	L011_4	805	3.35730583037081	117113	37	C	1760	Actinobacteria	4.01018082503993
511	4	L011_4	806	3.28231234499985	114497	0	O	85004	Bifidobacteriales	3.92060380935162
511	4	L011_4	807	3.28231234499985	114497	2	F	31953	Bifidobacteriaceae	3.92060380935162
511	4	L011_4	808	3.2817963347794	114479	7467	G	1678	Bifidobacterium	3.91998745373909
511	4	L011_4	809	2.95842992996881	103199	102700	S	1685	Bifidobacterium breve	3.53373793655098
511	4	L011_4	817	0.0549264212426501	1916	1374	S	216816	Bifidobacterium longum	0.065607630756419
511	4	L011_4	830	0.0492503088177833	1718	1717	S	1689	Bifidobacterium dentium	0.0588277190185427
511	4	L011_4	832	0.00306739408818557	107	99	S	1680	Bifidobacterium adolescentis	0.00366389169673112
511	4	L011_4	834	0.000860017034070722	30	0	S	1686	Bifidobacterium catenulatum	0.00102725935422368
511	4	L011_4	836	0.000344006813628289	12	10	S	1681	Bifidobacterium bifidum	0.000410903741689472
511	4	L011_4	839	0.000258005110221216	9	1	S	630129	Bifidobacterium kashiwanohense	0.000308177806267104
511	4	L011_4	842	0.000200670641283168	7	0	S	158787	Bifidobacterium scardovii	0.000239693849318859
511	4	L011_4	844	0.000200670641283168	7	0	S	28026	Bifidobacterium pseudocatenulatum	0.000239693849318859
511	4	L011_4	846	8.60017034070722e-05	3	3	S	1683	Bifidobacterium angulatum	0.000102725935422368
511	4	L011_4	847	8.60017034070722e-05	3	0	S	33905	Bifidobacterium thermophilum	0.000102725935422368
511	4	L011_4	849	2.8667234469024e-05	1	1	S	28025	Bifidobacterium animalis	3.42419784741227e-05
511	4	L011_4	850	0.000315339579159265	11	0	G	196082	Parascardovia	0.000376661763215349
511	4	L011_4	851	0.000315339579159265	11	0	S	78258	Parascardovia denticolens	0.000376661763215349
511	4	L011_4	853	0.000114668937876096	4	0	G	196081	Scardovia	0.000136967913896491
511	4	L011_4	854	0.000114668937876096	4	0	S	78259	Scardovia inopinata	0.000136967913896491
511	4	L011_4	856	2.8667234469024e-05	1	0	G	2701	Gardnerella	3.42419784741227e-05
511	4	L011_4	857	2.8667234469024e-05	1	1	S	2702	Gardnerella vaginalis	3.42419784741227e-05
511	4	L011_4	858	0.0510850118238009	1782	0	O	2037	Actinomycetales	0.0610192056408866
511	4	L011_4	859	0.0510850118238009	1782	0	F	2049	Actinomycetaceae	0.0610192056408866
511	4	L011_4	860	0.0510563445893318	1781	21	G	1654	Actinomyces	0.0609849636624124
511	4	L011_4	861	0.0454375666334031	1585	1585	S	712122	Actinomyces sp. oral taxon 414	0.0542735358814844
511	4	L011_4	862	0.00243671492986704	85	85	S	544580	Actinomyces oris	0.00291056817030043
511	4	L011_4	863	0.00114668937876096	40	40	S	2081702	Actinomyces sp. oral taxon 897	0.00136967913896491
511	4	L011_4	864	0.000974685971946818	34	34	S	178339	Actinomyces hongkongensis	0.00116422726812017
511	4	L011_4	865	0.00014333617234512	5	5	S	1852377	Actinomyces pacaensis	0.000171209892370613
511	4	L011_4	866	0.000114668937876096	4	4	S	52773	Actinomyces meyeri	0.000136967913896491
511	4	L011_4	867	0.000114668937876096	4	4	S	111015	Actinomyces radicidentis	0.000136967913896491
511	4	L011_4	868	5.73344689380481e-05	2	2	S	2079536	Actinomyces sp. Z16	6.84839569482453e-05
511	4	L011_4	869	2.8667234469024e-05	1	1	S	131110	Actinomyces radingae	3.42419784741227e-05
511	4	L011_4	870	2.8667234469024e-05	1	0	G	1069494	Trueperella	3.42419784741227e-05
511	4	L011_4	871	2.8667234469024e-05	1	1	S	1661	Trueperella pyogenes	3.42419784741227e-05
511	4	L011_4	872	0.0186337024048656	650	6	O	85006	Micrococcales	0.0222572860081797
511	4	L011_4	873	0.0181750266533612	634	1	F	1268	Micrococcaceae	0.0217094143525938
511	4	L011_4	874	0.0180890249499542	631	3	G	32207	Rothia	0.0216066884171714
511	4	L011_4	875	0.0105208750501318	367	218	S	43675	Rothia mucilaginosa	0.012566806100003
511	4	L011_4	877	0.00748214819641528	261	0	S	2047	Rothia dentocariosa	0.00893715638174601
511	4	L011_4	879	5.73344689380481e-05	2	0	G	1663	Arthrobacter	6.84839569482453e-05
511	4	L011_4	880	2.8667234469024e-05	1	1	S	656366	Arthrobacter alpinus	3.42419784741227e-05
511	4	L011_4	881	2.8667234469024e-05	1	1	S	1494608	Arthrobacter sp. PAMC 25486	3.42419784741227e-05
511	4	L011_4	882	0.000114668937876096	4	0	F	85023	Microbacteriaceae	0.000136967913896491
511	4	L011_4	883	5.73344689380481e-05	2	0	G	2034	Curtobacterium	6.84839569482453e-05
511	4	L011_4	884	5.73344689380481e-05	2	2	S	1905847	Curtobacterium sp. BH-2-1-1	6.84839569482453e-05
511	4	L011_4	885	5.73344689380481e-05	2	0	G	33882	Microbacterium	6.84839569482453e-05
511	4	L011_4	886	2.8667234469024e-05	1	1	S	36805	Microbacterium aurum	3.42419784741227e-05
511	4	L011_4	887	2.8667234469024e-05	1	1	S	104336	Microbacterium foliorum	3.42419784741227e-05
511	4	L011_4	888	8.60017034070722e-05	3	0	F	85016	Cellulomonadaceae	0.000102725935422368
511	4	L011_4	889	8.60017034070722e-05	3	0	G	1707	Cellulomonas	0.000102725935422368
511	4	L011_4	890	8.60017034070722e-05	3	0	S	1708	Cellulomonas fimi	0.000102725935422368
511	4	L011_4	892	2.8667234469024e-05	1	0	F	85020	Dermabacteraceae	3.42419784741227e-05
511	4	L011_4	893	2.8667234469024e-05	1	0	G	43668	Brachybacterium	3.42419784741227e-05
511	4	L011_4	894	2.8667234469024e-05	1	1	S	1331682	Brachybacterium ginsengisoli	3.42419784741227e-05
511	4	L011_4	895	2.8667234469024e-05	1	0	F	85021	Intrasporangiaceae	3.42419784741227e-05
511	4	L011_4	896	2.8667234469024e-05	1	0	G	53457	Janibacter	3.42419784741227e-05
511	4	L011_4	897	2.8667234469024e-05	1	1	S	857417	Janibacter indicus	3.42419784741227e-05
511	4	L011_4	898	2.8667234469024e-05	1	0	F	125316	Beutenbergiaceae	3.42419784741227e-05
511	4	L011_4	899	2.8667234469024e-05	1	0	G	947525	Miniimonas	3.42419784741227e-05
511	4	L011_4	900	2.8667234469024e-05	1	1	S	2171623	Miniimonas sp. S16	3.42419784741227e-05
511	4	L011_4	901	0.00272338727455728	95	7	O	85009	Propionibacteriales	0.00325298795504165
511	4	L011_4	902	0.00252271663327412	88	0	F	31957	Propionibacteriaceae	0.00301329410572279
511	4	L011_4	903	0.0021500425851768	75	0	G	1912217	Pseudopropionibacterium	0.0025681483855592
511	4	L011_4	904	0.0021500425851768	75	0	S	1750	Pseudopropionibacterium propionicum	0.0025681483855592
511	4	L011_4	906	0.000344006813628289	12	0	G	1912216	Cutibacterium	0.000410903741689472
511	4	L011_4	907	0.000344006813628289	12	12	S	1747	Cutibacterium acnes	0.000410903741689472
511	4	L011_4	908	2.8667234469024e-05	1	0	G	203133	Propionimicrobium	3.42419784741227e-05
511	4	L011_4	909	2.8667234469024e-05	1	1	S	1871034	Propionimicrobium sp. Marseille-P3275	3.42419784741227e-05
511	4	L011_4	910	0.000802682565132673	28	2	O	85007	Corynebacteriales	0.000958775397275434
511	4	L011_4	911	0.000630679158318529	22	0	F	1653	Corynebacteriaceae	0.000753323526430698
511	4	L011_4	912	0.000630679158318529	22	1	G	1716	Corynebacterium	0.000753323526430698
511	4	L011_4	913	0.000172003406814144	6	0	S	161879	Corynebacterium kroppenstedtii	0.000205451870844736
511	4	L011_4	915	0.00014333617234512	5	5	S	38302	Corynebacterium mycetoides	0.000171209892370613
511	4	L011_4	916	0.000114668937876096	4	4	S	1050174	Corynebacterium epidermidicanis	0.000136967913896491
511	4	L011_4	917	5.73344689380481e-05	2	0	S	1404244	Corynebacterium glyciniphilum	6.84839569482453e-05
511	4	L011_4	919	5.73344689380481e-05	2	0	S	38289	Corynebacterium jeikeium	6.84839569482453e-05
511	4	L011_4	921	2.8667234469024e-05	1	1	S	161895	Corynebacterium phocae	3.42419784741227e-05
511	4	L011_4	922	2.8667234469024e-05	1	0	S	1727	Corynebacterium variabile	3.42419784741227e-05
511	4	L011_4	924	2.8667234469024e-05	1	0	F	1762	Mycobacteriaceae	3.42419784741227e-05
511	4	L011_4	925	2.8667234469024e-05	1	0	G	1763	Mycobacterium	3.42419784741227e-05
511	4	L011_4	927	2.8667234469024e-05	1	1	S	1784	Mycobacterium simiae	3.42419784741227e-05
511	4	L011_4	928	2.8667234469024e-05	1	0	F	85025	Nocardiaceae	3.42419784741227e-05
511	4	L011_4	929	2.8667234469024e-05	1	0	G	1817	Nocardia	3.42419784741227e-05
511	4	L011_4	930	2.8667234469024e-05	1	1	S	134962	Nocardia soli	3.42419784741227e-05
511	4	L011_4	931	2.8667234469024e-05	1	0	F	316606	Segniliparaceae	3.42419784741227e-05
511	4	L011_4	932	2.8667234469024e-05	1	0	G	286801	Segniliparus	3.42419784741227e-05
511	4	L011_4	933	2.8667234469024e-05	1	0	S	286802	Segniliparus rotundus	3.42419784741227e-05
511	4	L011_4	936	2.8667234469024e-05	1	0	G	1847725	Lawsonella	3.42419784741227e-05
511	4	L011_4	937	2.8667234469024e-05	1	1	S	1528099	Lawsonella clevelandensis	3.42419784741227e-05
511	4	L011_4	938	0.000344006813628289	12	0	O	85013	Frankiales	0.000410903741689472
511	4	L011_4	939	0.000344006813628289	12	0	F	74712	Frankiaceae	0.000410903741689472
511	4	L011_4	940	0.000344006813628289	12	0	G	1854	Frankia	0.000410903741689472
511	4	L011_4	941	0.000315339579159265	11	11	S	106370	Frankia casuarinae	0.000376661763215349
511	4	L011_4	942	2.8667234469024e-05	1	1	S	298653	Frankia sp. EAN1pec	3.42419784741227e-05
511	4	L011_4	943	0.000315339579159265	11	0	O	85010	Pseudonocardiales	0.000376661763215349
511	4	L011_4	944	0.000315339579159265	11	0	F	2070	Pseudonocardiaceae	0.000376661763215349
511	4	L011_4	945	0.000258005110221216	9	0	G	65496	Actinoalloteichus	0.000308177806267104
511	4	L011_4	946	0.000258005110221216	9	9	S	2072503	Actinoalloteichus sp. AHMU CJ021	0.000308177806267104
511	4	L011_4	947	2.8667234469024e-05	1	0	G	1847	Pseudonocardia	3.42419784741227e-05
511	4	L011_4	948	2.8667234469024e-05	1	0	S	240495	Pseudonocardia dioxanivorans	3.42419784741227e-05
511	4	L011_4	950	2.8667234469024e-05	1	0	G	1137960	Allokutzneria	3.42419784741227e-05
511	4	L011_4	951	2.8667234469024e-05	1	1	S	211114	Allokutzneria albata	3.42419784741227e-05
511	4	L011_4	952	2.8667234469024e-05	1	0	O	85011	Streptomycetales	3.42419784741227e-05
511	4	L011_4	953	2.8667234469024e-05	1	0	F	2062	Streptomycetaceae	3.42419784741227e-05
511	4	L011_4	954	2.8667234469024e-05	1	0	G	1883	Streptomyces	3.42419784741227e-05
511	4	L011_4	955	2.8667234469024e-05	1	1	S	408015	Streptomyces xiamenensis	3.42419784741227e-05
511	4	L011_4	956	0.156666436373216	5465	12	C	84998	Coriobacteriia	0.18713241236108
511	4	L011_4	957	0.148954950301049	5196	0	O	1643822	Eggerthellales	0.177921320151541
511	4	L011_4	958	0.148954950301049	5196	154	F	1643826	Eggerthellaceae	0.177921320151541
511	4	L011_4	959	0.137860730561537	4809	0	G	84111	Eggerthella	0.164669674482056
511	4	L011_4	960	0.136484703307024	4761	3455	S	84112	Eggerthella lenta	0.163026059515298
511	4	L011_4	962	0.00137602725451315	48	48	S	502558	Eggerthella sp. YY7918	0.00164361496675789
511	4	L011_4	963	0.00510276773548628	178	6	G	644652	Gordonibacter	0.00609507216839383
511	4	L011_4	964	0.00407074729460141	142	0	S	471189	Gordonibacter pamelaeae	0.00486236094332542
511	4	L011_4	966	0.000458675751504385	16	16	S	1841863	Gordonibacter massiliensis	0.000547871655585962
511	4	L011_4	967	0.000401341282566337	14	14	S	1335613	Gordonibacter urolithinfaciens	0.000479387698637717
511	4	L011_4	968	0.000802682565132673	28	0	G	84162	Cryptobacterium	0.000958775397275434
511	4	L011_4	969	0.000802682565132673	28	0	S	84163	Cryptobacterium curtum	0.000958775397275434
511	4	L011_4	971	0.000745348096194625	26	0	G	447020	Adlercreutzia	0.000890291440327189
511	4	L011_4	972	0.000745348096194625	26	0	S	446660	Adlercreutzia equolifaciens	0.000890291440327189
511	4	L011_4	974	2.8667234469024e-05	1	0	G	84108	Slackia	3.42419784741227e-05
511	4	L011_4	975	2.8667234469024e-05	1	0	S	84110	Slackia heliotrinireducens	3.42419784741227e-05
511	4	L011_4	977	0.00736747925853918	257	2	O	84999	Coriobacteriales	0.00880018846784952
511	4	L011_4	978	0.0069088035070348	241	2	F	1643824	Atopobiaceae	0.00825231681226356
511	4	L011_4	979	0.00470142645291994	164	0	G	1380	Atopobium	0.00561568446975612
511	4	L011_4	980	0.00470142645291994	164	0	S	1382	Atopobium parvulum	0.00561568446975612
511	4	L011_4	982	0.00206404088176973	72	0	G	133925	Olsenella	0.00246542245013683
511	4	L011_4	983	0.00106068767535389	37	0	S	133926	Olsenella uli	0.00126695320354254
511	4	L011_4	985	0.000946018737477794	33	33	S	712411	Olsenella sp. oral taxon 807	0.00112998528964605
511	4	L011_4	986	5.73344689380481e-05	2	2	S	604330	Olsenella umbonata	6.84839569482453e-05
511	4	L011_4	987	8.60017034070722e-05	3	0	G	1935188	Libanicoccus	0.000102725935422368
511	4	L011_4	988	8.60017034070722e-05	3	3	S	1871022	Libanicoccus massiliensis	0.000102725935422368
511	4	L011_4	989	0.000401341282566337	14	0	F	84107	Coriobacteriaceae	0.000479387698637717
511	4	L011_4	990	0.000315339579159265	11	0	G	102106	Collinsella	0.000376661763215349
511	4	L011_4	991	0.000315339579159265	11	11	S	74426	Collinsella aerofaciens	0.000376661763215349
511	4	L011_4	992	5.73344689380481e-05	2	0	G	33870	Coriobacterium	6.84839569482453e-05
511	4	L011_4	993	5.73344689380481e-05	2	0	S	33871	Coriobacterium glomerans	6.84839569482453e-05
511	4	L011_4	996	2.8667234469024e-05	1	1	S	1531429	Coriobacteriaceae bacterium 68-1-3	3.42419784741227e-05
511	4	L011_4	997	2.8667234469024e-05	1	0	C	84995	Rubrobacteria	3.42419784741227e-05
511	4	L011_4	998	2.8667234469024e-05	1	0	O	84996	Rubrobacterales	3.42419784741227e-05
511	4	L011_4	999	2.8667234469024e-05	1	0	F	84997	Rubrobacteraceae	3.42419784741227e-05
511	4	L011_4	1000	2.8667234469024e-05	1	0	G	42255	Rubrobacter	3.42419784741227e-05
511	4	L011_4	1001	2.8667234469024e-05	1	0	S	49319	Rubrobacter xylanophilus	3.42419784741227e-05
511	4	L011_4	1027	0.000974685971946818	34	11	P	544448	Tenericutes	0.00116422726812017
511	4	L011_4	1028	0.000602011923849505	21	7	C	31969	Mollicutes	0.000719081547956576
511	4	L011_4	1029	0.000200670641283168	7	0	O	186328	Entomoplasmatales	0.000239693849318859
511	4	L011_4	1030	0.000114668937876096	4	0	F	33925	Entomoplasmataceae	0.000136967913896491
511	4	L011_4	1031	0.000114668937876096	4	0	G	46239	Mesoplasma	0.000136967913896491
511	4	L011_4	1032	0.000114668937876096	4	0	S	138853	Mesoplasma lactucae	0.000136967913896491
511	4	L011_4	1034	8.60017034070722e-05	3	0	F	2131	Spiroplasmataceae	0.000102725935422368
511	4	L011_4	1035	8.60017034070722e-05	3	2	G	2132	Spiroplasma	0.000102725935422368
511	4	L011_4	1036	2.8667234469024e-05	1	0	S	2137	Spiroplasma apis	3.42419784741227e-05
511	4	L011_4	1038	0.00014333617234512	5	0	O	2085	Mycoplasmatales	0.000171209892370613
511	4	L011_4	1039	0.00014333617234512	5	0	F	2092	Mycoplasmataceae	0.000171209892370613
511	4	L011_4	1040	0.00014333617234512	5	3	G	2093	Mycoplasma	0.000171209892370613
511	4	L011_4	1041	2.8667234469024e-05	1	1	S	2096	Mycoplasma gallisepticum	3.42419784741227e-05
511	4	L011_4	1042	2.8667234469024e-05	1	1	S	1749074	Mycoplasma sp. (ex Biomphalaria glabrata)	3.42419784741227e-05
511	4	L011_4	1043	5.73344689380481e-05	2	0	O	186329	Acholeplasmatales	6.84839569482453e-05
511	4	L011_4	1044	5.73344689380481e-05	2	0	F	2146	Acholeplasmataceae	6.84839569482453e-05
511	4	L011_4	1045	2.8667234469024e-05	1	0	G	2147	Acholeplasma	3.42419784741227e-05
511	4	L011_4	1046	2.8667234469024e-05	1	1	S	61635	Acholeplasma brassicae	3.42419784741227e-05
511	4	L011_4	1047	2.8667234469024e-05	1	0	G	33926	Candidatus Phytoplasma	3.42419784741227e-05
511	4	L011_4	1049	2.8667234469024e-05	1	1	S	37692	Candidatus Phytoplasma mali	3.42419784741227e-05
511	4	L011_4	1051	5.73344689380481e-05	2	2	S	1911683	Tenericutes bacterium MZ-XQ	6.84839569482453e-05
511	4	L011_4	1052	0.00014333617234512	5	0	P	200795	Chloroflexi	0.000171209892370613
511	4	L011_4	1053	8.60017034070722e-05	3	0	C	301297	Dehalococcoidia	0.000102725935422368
511	4	L011_4	1054	8.60017034070722e-05	3	0	O	1202465	Dehalococcoidales	0.000102725935422368
511	4	L011_4	1055	8.60017034070722e-05	3	0	F	1202464	Dehalococcoidaceae	0.000102725935422368
511	4	L011_4	1056	8.60017034070722e-05	3	0	G	61434	Dehalococcoides	0.000102725935422368
511	4	L011_4	1057	8.60017034070722e-05	3	0	S	61435	Dehalococcoides mccartyi	0.000102725935422368
511	4	L011_4	1059	2.8667234469024e-05	1	0	C	32061	Chloroflexia	3.42419784741227e-05
511	4	L011_4	1060	2.8667234469024e-05	1	0	O	32064	Chloroflexales	3.42419784741227e-05
511	4	L011_4	1062	2.8667234469024e-05	1	0	F	1508635	Roseiflexaceae	3.42419784741227e-05
511	4	L011_4	1063	2.8667234469024e-05	1	0	G	120961	Roseiflexus	3.42419784741227e-05
511	4	L011_4	1064	2.8667234469024e-05	1	0	S	120962	Roseiflexus castenholzii	3.42419784741227e-05
511	4	L011_4	1066	2.8667234469024e-05	1	0	C	189775	Thermomicrobia	3.42419784741227e-05
511	4	L011_4	1067	2.8667234469024e-05	1	0	O	189776	Thermomicrobiales	3.42419784741227e-05
511	4	L011_4	1068	2.8667234469024e-05	1	0	F	189777	Thermomicrobiaceae	3.42419784741227e-05
511	4	L011_4	1069	2.8667234469024e-05	1	0	G	499	Thermomicrobium	3.42419784741227e-05
511	4	L011_4	1070	2.8667234469024e-05	1	0	S	500	Thermomicrobium roseum	3.42419784741227e-05
511	4	L011_4	1073	0.00014333617234512	5	1	P	1117	Cyanobacteria	0.000171209892370613
511	4	L011_4	1074	8.60017034070722e-05	3	0	O	1890424	Synechococcales	0.000102725935422368
511	4	L011_4	1075	8.60017034070722e-05	3	0	F	1890426	Synechococcaceae	0.000102725935422368
511	4	L011_4	1076	8.60017034070722e-05	3	0	G	1129	Synechococcus	0.000102725935422368
511	4	L011_4	1077	2.8667234469024e-05	1	1	S	195250	Synechococcus sp. PCC 7336	3.42419784741227e-05
511	4	L011_4	1078	2.8667234469024e-05	1	1	S	321327	Synechococcus sp. JA-3-3Ab	3.42419784741227e-05
511	4	L011_4	1079	2.8667234469024e-05	1	1	S	316278	Synechococcus sp. RCC307	3.42419784741227e-05
511	4	L011_4	1080	2.8667234469024e-05	1	0	O	1161	Nostocales	3.42419784741227e-05
511	4	L011_4	1081	2.8667234469024e-05	1	0	F	1162	Nostocaceae	3.42419784741227e-05
511	4	L011_4	1082	2.8667234469024e-05	1	1	G	1177	Nostoc	3.42419784741227e-05
511	4	L011_4	1084	0.600807900001806	20958	0	P	74201	Verrucomicrobia	0.717643384860663
511	4	L011_4	1085	0.600750565532868	20956	0	C	203494	Verrucomicrobiae	0.717574900903714
511	4	L011_4	1086	0.600750565532868	20956	0	O	48461	Verrucomicrobiales	0.717574900903714
511	4	L011_4	1087	0.600750565532868	20956	0	F	1647988	Akkermansiaceae	0.717574900903714
511	4	L011_4	1088	0.600750565532868	20956	3	G	239934	Akkermansia	0.717574900903714
511	4	L011_4	1089	0.600664563829461	20953	11653	S	239935	Akkermansia muciniphila	0.717472174968292
511	4	L011_4	1091	5.73344689380481e-05	2	0	C	414999	Opitutae	6.84839569482453e-05
511	4	L011_4	1092	5.73344689380481e-05	2	0	O	415000	Opitutales	6.84839569482453e-05
511	4	L011_4	1093	5.73344689380481e-05	2	0	F	134623	Opitutaceae	6.84839569482453e-05
511	4	L011_4	1094	2.8667234469024e-05	1	0	G	178440	Opitutus	3.42419784741227e-05
511	4	L011_4	1095	2.8667234469024e-05	1	1	S	1882749	Opitutus sp. GAS368	3.42419784741227e-05
511	4	L011_4	1097	2.8667234469024e-05	1	1	S	794903	Opitutaceae bacterium TAV5	3.42419784741227e-05
511	4	L011_4	1098	0.0176876836673878	617	0	P	256845	Lentisphaerae	0.0211273007185337
511	4	L011_4	1099	0.0176876836673878	617	0	C	1313211	Lentisphaeria	0.0211273007185337
511	4	L011_4	1100	0.0176876836673878	617	0	O	278082	Victivallales	0.0211273007185337
511	4	L011_4	1102	0.0176876836673878	617	617	S	2094242	Victivallales bacterium CCUG 44730	0.0211273007185337
511	4	L011_4	1103	2.8667234469024e-05	1	0	P	203682	Planctomycetes	3.42419784741227e-05
511	4	L011_4	1104	2.8667234469024e-05	1	0	C	203683	Planctomycetia	3.42419784741227e-05
511	4	L011_4	1105	2.8667234469024e-05	1	0	O	1127829	Candidatus Brocadiales	3.42419784741227e-05
511	4	L011_4	1106	2.8667234469024e-05	1	0	F	1127830	Candidatus Brocadiaceae	3.42419784741227e-05
511	4	L011_4	1107	2.8667234469024e-05	1	0	G	380738	Candidatus Kuenenia	3.42419784741227e-05
511	4	L011_4	1108	2.8667234469024e-05	1	1	S	174633	Candidatus Kuenenia stuttgartiensis	3.42419784741227e-05
511	4	L011_4	1109	0.327752491684352	11433	66	P	1224	Proteobacteria	0.391488539894644
511	4	L011_4	1110	0.30519137815723	10646	12	C	1236	Gammaproteobacteria	0.36454010283551
511	4	L011_4	1111	0.295157846093072	10296	225	O	91347	Enterobacterales	0.352555410369567
511	4	L011_4	1112	0.288306377054975	10057	2193	F	543	Enterobacteriaceae	0.344371577514252
511	4	L011_4	1113	0.223690430561795	7803	342	G	561	Escherichia	0.267190158033579
511	4	L011_4	1114	0.213398893387415	7444	7296	S	562	Escherichia coli	0.254897287761369
511	4	L011_4	1161	0.000286672344690241	10	10	S	208962	Escherichia albertii	0.000342419784741227
511	4	L011_4	1162	0.000200670641283168	7	7	S	1499973	Escherichia marmotae	0.000239693849318859
511	4	L011_4	1163	0.000573344689380481	20	5	G	570	Klebsiella	0.000684839569482453
511	4	L011_4	1164	0.000286672344690241	10	8	S	573	Klebsiella pneumoniae	0.000342419784741227
511	4	L011_4	1168	0.000114668937876096	4	4	S	571	Klebsiella oxytoca	0.000136967913896491
511	4	L011_4	1169	2.8667234469024e-05	1	1	S	1934254	Klebsiella sp. M5al	3.42419784741227e-05
511	4	L011_4	1170	0.000315339579159265	11	0	G	620	Shigella	0.000376661763215349
511	4	L011_4	1171	0.000229337875752192	8	4	S	622	Shigella dysenteriae	0.000273935827792981
511	4	L011_4	1173	8.60017034070722e-05	3	0	S	623	Shigella flexneri	0.000102725935422368
511	4	L011_4	1176	0.000286672344690241	10	1	G	547	Enterobacter	0.000342419784741227
511	4	L011_4	1178	8.60017034070722e-05	3	1	S	61645	Enterobacter asburiae	0.000102725935422368
511	4	L011_4	1180	2.8667234469024e-05	1	1	S	2077137	Enterobacter cloacae complex sp. FDA-CDC-AR_0132	3.42419784741227e-05
511	4	L011_4	1181	2.8667234469024e-05	1	1	S	1692238	Enterobacter sp. FY-07	3.42419784741227e-05
511	4	L011_4	1182	0.000286672344690241	10	0	G	590	Salmonella	0.000342419784741227
511	4	L011_4	1183	0.000258005110221216	9	5	S	28901	Salmonella enterica	0.000308177806267104
511	4	L011_4	1189	2.8667234469024e-05	1	1	S	54736	Salmonella bongori	3.42419784741227e-05
511	4	L011_4	1190	0.000229337875752192	8	3	G	544	Citrobacter	0.000273935827792981
511	4	L011_4	1192	5.73344689380481e-05	2	2	S	546	Citrobacter freundii	6.84839569482453e-05
511	4	L011_4	1193	2.8667234469024e-05	1	1	S	545	Citrobacter koseri	3.42419784741227e-05
511	4	L011_4	1194	2.8667234469024e-05	1	0	S	67825	Citrobacter rodentium	3.42419784741227e-05
511	4	L011_4	1196	2.8667234469024e-05	1	0	G	160674	Raoultella	3.42419784741227e-05
511	4	L011_4	1197	2.8667234469024e-05	1	1	S	54291	Raoultella ornithinolytica	3.42419784741227e-05
511	4	L011_4	1198	2.8667234469024e-05	1	1	G	1330545	Lelliottia	3.42419784741227e-05
511	4	L011_4	1199	0.000344006813628289	12	0	F	1903414	Morganellaceae	0.000410903741689472
511	4	L011_4	1200	0.000315339579159265	11	0	G	581	Morganella	0.000376661763215349
511	4	L011_4	1201	0.000315339579159265	11	11	S	582	Morganella morganii	0.000376661763215349
511	4	L011_4	1202	2.8667234469024e-05	1	0	G	626	Xenorhabdus	3.42419784741227e-05
511	4	L011_4	1203	2.8667234469024e-05	1	1	S	351671	Xenorhabdus doucetiae	3.42419784741227e-05
511	4	L011_4	1204	2.8667234469024e-05	1	0	F	1903409	Erwiniaceae	3.42419784741227e-05
511	4	L011_4	1205	2.8667234469024e-05	1	0	G	53335	Pantoea	3.42419784741227e-05
511	4	L011_4	1206	2.8667234469024e-05	1	1	S	1891675	Pantoea alhagi	3.42419784741227e-05
511	4	L011_4	1207	2.8667234469024e-05	1	0	F	1903410	Pectobacteriaceae	3.42419784741227e-05
511	4	L011_4	1208	2.8667234469024e-05	1	1	G	84565	Sodalis	3.42419784741227e-05
511	4	L011_4	1209	0.00839949969942405	293	0	O	135625	Pasteurellales	0.0100328996929179
511	4	L011_4	1210	0.00839949969942405	293	3	F	712	Pasteurellaceae	0.0100328996929179
511	4	L011_4	1211	0.00819882905814088	286	11	G	724	Haemophilus	0.00979320584359908
511	4	L011_4	1212	0.00364073877756605	127	127	S	726	Haemophilus haemolyticus	0.00434873126621358
511	4	L011_4	1213	0.00266605280561924	93	93	S	712310	Haemophilus sp. oral taxon 036	0.00318450399809341
511	4	L011_4	1214	0.00146202895792023	51	35	S	727	Haemophilus influenzae	0.00174634090218026
511	4	L011_4	1221	8.60017034070722e-05	3	2	S	729	Haemophilus parainfluenzae	0.000102725935422368
511	4	L011_4	1223	2.8667234469024e-05	1	1	S	197575	Haemophilus aegyptius	3.42419784741227e-05
511	4	L011_4	1224	0.000114668937876096	4	0	G	416916	Aggregatibacter	0.000136967913896491
511	4	L011_4	1225	0.000114668937876096	4	2	S	732	Aggregatibacter aphrophilus	0.000136967913896491
511	4	L011_4	1227	0.000831349799601697	29	0	O	72274	Pseudomonadales	0.000993017375749557
511	4	L011_4	1228	0.000630679158318529	22	0	F	135621	Pseudomonadaceae	0.000753323526430698
511	4	L011_4	1229	0.000602011923849505	21	3	G	286	Pseudomonas	0.000719081547956576
511	4	L011_4	1231	0.000286672344690241	10	10	S	287	Pseudomonas aeruginosa	0.000342419784741227
511	4	L011_4	1233	2.8667234469024e-05	1	1	S	129817	Pseudomonas brenneri	3.42419784741227e-05
511	4	L011_4	1234	2.8667234469024e-05	1	1	S	294	Pseudomonas fluorescens	3.42419784741227e-05
511	4	L011_4	1235	2.8667234469024e-05	1	1	S	191390	Pseudomonas palleroniana	3.42419784741227e-05
511	4	L011_4	1236	2.8667234469024e-05	1	1	S	1649877	Pseudomonas sp. CCOS 191	3.42419784741227e-05
511	4	L011_4	1240	2.8667234469024e-05	1	0	S	316	Pseudomonas stutzeri	3.42419784741227e-05
511	4	L011_4	1242	2.8667234469024e-05	1	1	S	157783	Pseudomonas cremoricolorata	3.42419784741227e-05
511	4	L011_4	1243	2.8667234469024e-05	1	1	S	2067572	Pseudomonas sp. NC02	3.42419784741227e-05
511	4	L011_4	1245	2.8667234469024e-05	1	1	G	352	Azotobacter	3.42419784741227e-05
511	4	L011_4	1246	0.000200670641283168	7	0	F	468	Moraxellaceae	0.000239693849318859
511	4	L011_4	1247	0.000200670641283168	7	0	G	469	Acinetobacter	0.000239693849318859
511	4	L011_4	1249	8.60017034070722e-05	3	3	S	470	Acinetobacter baumannii	0.000102725935422368
511	4	L011_4	1250	2.8667234469024e-05	1	1	S	106654	Acinetobacter nosocomialis	3.42419784741227e-05
511	4	L011_4	1251	8.60017034070722e-05	3	3	S	1646498	Acinetobacter sp. TTH0-4	0.000102725935422368
511	4	L011_4	1252	0.000172003406814144	6	0	O	135624	Aeromonadales	0.000205451870844736
511	4	L011_4	1253	0.000172003406814144	6	0	F	84642	Aeromonadaceae	0.000205451870844736
511	4	L011_4	1254	0.000172003406814144	6	1	G	642	Aeromonas	0.000205451870844736
511	4	L011_4	1255	8.60017034070722e-05	3	0	S	645	Aeromonas salmonicida	0.000102725935422368
511	4	L011_4	1258	5.73344689380481e-05	2	2	S	654	Aeromonas veronii	6.84839569482453e-05
511	4	L011_4	1259	5.73344689380481e-05	2	0	O	135614	Xanthomonadales	6.84839569482453e-05
511	4	L011_4	1260	5.73344689380481e-05	2	0	F	32033	Xanthomonadaceae	6.84839569482453e-05
511	4	L011_4	1261	2.8667234469024e-05	1	0	G	338	Xanthomonas	3.42419784741227e-05
511	4	L011_4	1262	2.8667234469024e-05	1	1	S	48664	Xanthomonas fragariae	3.42419784741227e-05
511	4	L011_4	1263	2.8667234469024e-05	1	0	G	40323	Stenotrophomonas	3.42419784741227e-05
511	4	L011_4	1265	2.8667234469024e-05	1	1	S	2072414	Stenotrophomonas sp. ESTM1D_MKCIP4_1	3.42419784741227e-05
511	4	L011_4	1266	5.73344689380481e-05	2	0	O	135619	Oceanospirillales	6.84839569482453e-05
511	4	L011_4	1267	2.8667234469024e-05	1	0	F	28256	Halomonadaceae	3.42419784741227e-05
511	4	L011_4	1268	2.8667234469024e-05	1	0	G	2745	Halomonas	3.42419784741227e-05
511	4	L011_4	1269	2.8667234469024e-05	1	1	S	1346287	Halomonas sp. A3H3	3.42419784741227e-05
511	4	L011_4	1270	2.8667234469024e-05	1	0	F	255527	Saccharospirillaceae	3.42419784741227e-05
511	4	L011_4	1271	2.8667234469024e-05	1	0	G	231683	Saccharospirillum	3.42419784741227e-05
511	4	L011_4	1272	2.8667234469024e-05	1	1	S	2161747	Saccharospirillum mangrovi	3.42419784741227e-05
511	4	L011_4	1273	5.73344689380481e-05	2	0	O	135623	Vibrionales	6.84839569482453e-05
511	4	L011_4	1274	5.73344689380481e-05	2	1	F	641	Vibrionaceae	6.84839569482453e-05
511	4	L011_4	1275	2.8667234469024e-05	1	0	G	657	Photobacterium	3.42419784741227e-05
511	4	L011_4	1276	2.8667234469024e-05	1	0	S	74109	Photobacterium profundum	3.42419784741227e-05
511	4	L011_4	1279	2.8667234469024e-05	1	0	G	1273155	Thiohalobacter	3.42419784741227e-05
511	4	L011_4	1280	2.8667234469024e-05	1	1	S	585455	Thiohalobacter thiocyanaticus	3.42419784741227e-05
511	4	L011_4	1281	2.8667234469024e-05	1	0	O	72273	Thiotrichales	3.42419784741227e-05
511	4	L011_4	1282	2.8667234469024e-05	1	0	F	34064	Francisellaceae	3.42419784741227e-05
511	4	L011_4	1283	2.8667234469024e-05	1	0	G	262	Francisella	3.42419784741227e-05
511	4	L011_4	1284	2.8667234469024e-05	1	1	S	2007306	Francisella sp. FDC440	3.42419784741227e-05
511	4	L011_4	1285	2.8667234469024e-05	1	0	O	135613	Chromatiales	3.42419784741227e-05
511	4	L011_4	1286	2.8667234469024e-05	1	0	F	1046	Chromatiaceae	3.42419784741227e-05
511	4	L011_4	1288	2.8667234469024e-05	1	1	S	1978339	Chromatiaceae bacterium 2141T.STBD.0c.01a	3.42419784741227e-05
511	4	L011_4	1289	2.8667234469024e-05	1	0	O	1692040	Acidiferrobacterales	3.42419784741227e-05
511	4	L011_4	1290	2.8667234469024e-05	1	0	F	1692041	Acidiferrobacteraceae	3.42419784741227e-05
511	4	L011_4	1291	2.8667234469024e-05	1	0	G	1744881	Sulfuricaulis	3.42419784741227e-05
511	4	L011_4	1292	2.8667234469024e-05	1	1	S	1620215	Sulfuricaulis limicola	3.42419784741227e-05
511	4	L011_4	1294	0.00868617204411429	303	1	C	28221	Deltaproteobacteria	0.0103753194776592
511	4	L011_4	1295	0.00842816693389307	294	1	O	213115	Desulfovibrionales	0.0100671416713921
511	4	L011_4	1296	0.00839949969942405	293	2	F	194924	Desulfovibrionaceae	0.0100328996929179
511	4	L011_4	1297	0.00825616352707893	288	1	G	872	Desulfovibrio	0.00986168980054732
511	4	L011_4	1298	0.00817016182367185	285	285	S	901	Desulfovibrio piger	0.00975896386512496
511	4	L011_4	1299	2.8667234469024e-05	1	0	S	191026	Desulfovibrio hydrothermalis	3.42419784741227e-05
511	4	L011_4	1301	2.8667234469024e-05	1	1	S	1725232	Candidatus Desulfovibrio trichonymphae	3.42419784741227e-05
511	4	L011_4	1302	5.73344689380481e-05	2	0	G	41707	Lawsonia	6.84839569482453e-05
511	4	L011_4	1303	5.73344689380481e-05	2	2	S	29546	Lawsonia intracellularis	6.84839569482453e-05
511	4	L011_4	1304	2.8667234469024e-05	1	0	G	2035811	Pseudodesulfovibrio	3.42419784741227e-05
511	4	L011_4	1305	2.8667234469024e-05	1	1	S	1716143	Pseudodesulfovibrio indicus	3.42419784741227e-05
511	4	L011_4	1306	0.000114668937876096	4	0	O	213118	Desulfobacterales	0.000136967913896491
511	4	L011_4	1307	0.000114668937876096	4	0	F	213119	Desulfobacteraceae	0.000136967913896491
511	4	L011_4	1308	8.60017034070722e-05	3	0	G	218207	Desulfatibacillum	0.000102725935422368
511	4	L011_4	1309	8.60017034070722e-05	3	0	S	259354	Desulfatibacillum alkenivorans	0.000102725935422368
511	4	L011_4	1311	2.8667234469024e-05	1	0	G	896	Desulfococcus	3.42419784741227e-05
511	4	L011_4	1312	2.8667234469024e-05	1	0	S	181663	Desulfococcus oleovorans	3.42419784741227e-05
511	4	L011_4	1314	5.73344689380481e-05	2	0	O	69541	Desulfuromonadales	6.84839569482453e-05
511	4	L011_4	1315	5.73344689380481e-05	2	0	F	213421	Desulfuromonadaceae	6.84839569482453e-05
511	4	L011_4	1316	5.73344689380481e-05	2	0	G	18	Pelobacter	6.84839569482453e-05
511	4	L011_4	1317	5.73344689380481e-05	2	0	S	29543	Pelobacter propionicus	6.84839569482453e-05
511	4	L011_4	1319	2.8667234469024e-05	1	0	O	29	Myxococcales	3.42419784741227e-05
511	4	L011_4	1321	2.8667234469024e-05	1	0	F	39	Archangiaceae	3.42419784741227e-05
511	4	L011_4	1322	2.8667234469024e-05	1	0	G	42	Cystobacter	3.42419784741227e-05
511	4	L011_4	1323	2.8667234469024e-05	1	1	S	43	Cystobacter fuscus	3.42419784741227e-05
511	4	L011_4	1324	2.8667234469024e-05	1	0	O	453227	Desulfarculales	3.42419784741227e-05
511	4	L011_4	1325	2.8667234469024e-05	1	0	F	453228	Desulfarculaceae	3.42419784741227e-05
511	4	L011_4	1326	2.8667234469024e-05	1	0	G	453229	Desulfarculus	3.42419784741227e-05
511	4	L011_4	1327	2.8667234469024e-05	1	0	S	453230	Desulfarculus baarsii	3.42419784741227e-05
511	4	L011_4	1329	0.00550410901805262	192	0	C	29547	Epsilonproteobacteria	0.00657445986703155
511	4	L011_4	1330	0.00550410901805262	192	0	O	213849	Campylobacterales	0.00657445986703155
511	4	L011_4	1331	0.00533210561123847	186	0	F	72294	Campylobacteraceae	0.00636900799618681
511	4	L011_4	1332	0.00533210561123847	186	29	G	194	Campylobacter	0.00636900799618681
511	4	L011_4	1333	0.00301005961924753	105	38	S	197	Campylobacter jejuni	0.00359540773978288
511	4	L011_4	1336	0.000774015330663649	27	27	S	824	Campylobacter gracilis	0.000924533418801312
511	4	L011_4	1337	0.000372674048097313	13	1	S	199	Campylobacter concisus	0.000445145720163594
511	4	L011_4	1339	0.000286672344690241	10	10	S	195	Campylobacter coli	0.000342419784741227
511	4	L011_4	1340	2.8667234469024e-05	1	0	S	200	Campylobacter curvus	3.42419784741227e-05
511	4	L011_4	1342	2.8667234469024e-05	1	1	S	206	Campylobacter sputorum	3.42419784741227e-05
511	4	L011_4	1343	0.000172003406814144	6	0	F	72293	Helicobacteraceae	0.000205451870844736
511	4	L011_4	1344	0.000114668937876096	4	0	G	286130	Sulfuricurvum	0.000136967913896491
511	4	L011_4	1345	0.000114668937876096	4	0	S	148813	Sulfuricurvum kujiense	0.000136967913896491
511	4	L011_4	1347	5.73344689380481e-05	2	0	G	209	Helicobacter	6.84839569482453e-05
511	4	L011_4	1348	5.73344689380481e-05	2	2	S	210	Helicobacter pylori	6.84839569482453e-05
511	4	L011_4	1349	0.0038127421843802	133	30	C	28211	Alphaproteobacteria	0.00455418313705831
511	4	L011_4	1350	0.00129002555110608	45	2	O	356	Rhizobiales	0.00154088903133552
511	4	L011_4	1351	0.000372674048097313	13	1	F	82115	Rhizobiaceae	0.000445145720163594
511	4	L011_4	1353	0.000114668937876096	4	1	G	357	Agrobacterium	0.000136967913896491
511	4	L011_4	1354	8.60017034070722e-05	3	0	S	373	Agrobacterium vitis	0.000102725935422368
511	4	L011_4	1356	5.73344689380481e-05	2	0	G	379	Rhizobium	6.84839569482453e-05
511	4	L011_4	1357	2.8667234469024e-05	1	1	S	396	Rhizobium phaseoli	3.42419784741227e-05
511	4	L011_4	1358	2.8667234469024e-05	1	1	S	1571470	Rhizobium sp. ACO-34A	3.42419784741227e-05
511	4	L011_4	1359	8.60017034070722e-05	3	0	G	34019	Liberibacter	0.000102725935422368
511	4	L011_4	1360	5.73344689380481e-05	2	2	S	34021	Candidatus Liberibacter asiaticus	6.84839569482453e-05
511	4	L011_4	1361	2.8667234469024e-05	1	0	S	556287	Candidatus Liberibacter solanacearum	3.42419784741227e-05
511	4	L011_4	1364	2.8667234469024e-05	1	0	G	106591	Ensifer	3.42419784741227e-05
511	4	L011_4	1365	2.8667234469024e-05	1	1	S	106592	Ensifer adhaerens	3.42419784741227e-05
511	4	L011_4	1366	0.000258005110221216	9	0	F	69277	Phyllobacteriaceae	0.000308177806267104
511	4	L011_4	1367	0.000200670641283168	7	1	G	68287	Mesorhizobium	0.000239693849318859
511	4	L011_4	1368	8.60017034070722e-05	3	3	S	1670800	Mesorhizobium oceanicum	0.000102725935422368
511	4	L011_4	1369	2.8667234469024e-05	1	1	S	381	Mesorhizobium loti	3.42419784741227e-05
511	4	L011_4	1370	2.8667234469024e-05	1	0	S	71433	Mesorhizobium amorphae	3.42419784741227e-05
511	4	L011_4	1372	2.8667234469024e-05	1	0	S	593909	Mesorhizobium opportunistum	3.42419784741227e-05
511	4	L011_4	1374	5.73344689380481e-05	2	0	G	31988	Aminobacter	6.84839569482453e-05
511	4	L011_4	1375	5.73344689380481e-05	2	2	S	374606	Aminobacter sp. MSH1	6.84839569482453e-05
511	4	L011_4	1376	0.000229337875752192	8	0	F	41294	Bradyrhizobiaceae	0.000273935827792981
511	4	L011_4	1377	0.000172003406814144	6	0	G	1073	Rhodopseudomonas	0.000205451870844736
511	4	L011_4	1378	0.000172003406814144	6	0	S	1076	Rhodopseudomonas palustris	0.000205451870844736
511	4	L011_4	1380	5.73344689380481e-05	2	0	G	374	Bradyrhizobium	6.84839569482453e-05
511	4	L011_4	1381	5.73344689380481e-05	2	2	S	1355477	Bradyrhizobium diazoefficiens	6.84839569482453e-05
511	4	L011_4	1382	0.000172003406814144	6	0	F	119043	Rhodobiaceae	0.000205451870844736
511	4	L011_4	1383	0.00014333617234512	5	0	G	1541445	Candidatus Phaeomarinobacter	0.000171209892370613
511	4	L011_4	1384	0.00014333617234512	5	5	S	1458461	Candidatus Phaeomarinobacter ectocarpi	0.000171209892370613
511	4	L011_4	1385	2.8667234469024e-05	1	0	G	444432	Anderseniella	3.42419784741227e-05
511	4	L011_4	1386	2.8667234469024e-05	1	1	S	1922226	Anderseniella sp. Alg231-50	3.42419784741227e-05
511	4	L011_4	1387	8.60017034070722e-05	3	0	F	119045	Methylobacteriaceae	0.000102725935422368
511	4	L011_4	1388	5.73344689380481e-05	2	0	G	407	Methylobacterium	6.84839569482453e-05
511	4	L011_4	1389	5.73344689380481e-05	2	2	S	2202825	Methylobacterium sp. 17SD2-17	6.84839569482453e-05
511	4	L011_4	1390	2.8667234469024e-05	1	0	G	2282523	Methylorubrum	3.42419784741227e-05
511	4	L011_4	1391	2.8667234469024e-05	1	0	S	223967	Methylorubrum populi	3.42419784741227e-05
511	4	L011_4	1393	5.73344689380481e-05	2	0	F	335928	Xanthobacteraceae	6.84839569482453e-05
511	4	L011_4	1394	2.8667234469024e-05	1	0	G	152053	Starkeya	3.42419784741227e-05
511	4	L011_4	1395	2.8667234469024e-05	1	0	S	921	Starkeya novella	3.42419784741227e-05
511	4	L011_4	1397	2.8667234469024e-05	1	0	G	556257	Pseudolabrys	3.42419784741227e-05
511	4	L011_4	1398	2.8667234469024e-05	1	1	S	331696	Pseudolabrys taiwanensis	3.42419784741227e-05
511	4	L011_4	1399	2.8667234469024e-05	1	0	F	45404	Beijerinckiaceae	3.42419784741227e-05
511	4	L011_4	1400	2.8667234469024e-05	1	0	G	532	Beijerinckia	3.42419784741227e-05
511	4	L011_4	1401	2.8667234469024e-05	1	0	S	533	Beijerinckia indica	3.42419784741227e-05
511	4	L011_4	1404	2.8667234469024e-05	1	0	F	255475	Aurantimonadaceae	3.42419784741227e-05
511	4	L011_4	1405	2.8667234469024e-05	1	1	G	293088	Martelella	3.42419784741227e-05
511	4	L011_4	1406	0.000602011923849505	21	1	O	204441	Rhodospirillales	0.000719081547956576
511	4	L011_4	1407	0.000516010220442433	18	10	F	41295	Rhodospirillaceae	0.000616355612534208
511	4	L011_4	1408	8.60017034070722e-05	3	0	G	13134	Magnetospirillum	0.000102725935422368
511	4	L011_4	1409	5.73344689380481e-05	2	2	S	1663591	Magnetospirillum sp. XM-1	6.84839569482453e-05
511	4	L011_4	1410	2.8667234469024e-05	1	1	S	55518	Magnetospirillum gryphiswaldense	3.42419784741227e-05
511	4	L011_4	1411	8.60017034070722e-05	3	0	G	168934	Thalassospira	0.000102725935422368
511	4	L011_4	1412	8.60017034070722e-05	3	3	S	2048283	Thalassospira marina	0.000102725935422368
511	4	L011_4	1413	5.73344689380481e-05	2	0	G	1804663	Haematospirillum	6.84839569482453e-05
511	4	L011_4	1414	5.73344689380481e-05	2	2	S	1549855	Haematospirillum jordaniae	6.84839569482453e-05
511	4	L011_4	1415	5.73344689380481e-05	2	0	F	433	Acetobacteraceae	6.84839569482453e-05
511	4	L011_4	1416	5.73344689380481e-05	2	0	G	441	Gluconobacter	6.84839569482453e-05
511	4	L011_4	1417	5.73344689380481e-05	2	0	S	442	Gluconobacter oxydans	6.84839569482453e-05
511	4	L011_4	1420	0.000430008517035361	15	1	O	204455	Rhodobacterales	0.00051362967711184
511	4	L011_4	1421	0.000258005110221216	9	0	F	31989	Rhodobacteraceae	0.000308177806267104
511	4	L011_4	1422	5.73344689380481e-05	2	0	G	265	Paracoccus	6.84839569482453e-05
511	4	L011_4	1423	2.8667234469024e-05	1	1	S	1077935	Paracoccus zhejiangensis	3.42419784741227e-05
511	4	L011_4	1424	2.8667234469024e-05	1	1	S	2065379	Paracoccus sp. CBA4604	3.42419784741227e-05
511	4	L011_4	1425	5.73344689380481e-05	2	0	G	204456	Gemmobacter	6.84839569482453e-05
511	4	L011_4	1426	5.73344689380481e-05	2	2	S	2169400	Gemmobacter sp. HYN0069	6.84839569482453e-05
511	4	L011_4	1427	5.73344689380481e-05	2	0	G	875170	Celeribacter	6.84839569482453e-05
511	4	L011_4	1428	5.73344689380481e-05	2	2	S	1208324	Celeribacter indicus	6.84839569482453e-05
511	4	L011_4	1429	5.73344689380481e-05	2	0	G	478070	Labrenzia	6.84839569482453e-05
511	4	L011_4	1430	2.8667234469024e-05	1	1	S	187304	Labrenzia aggregata	3.42419784741227e-05
511	4	L011_4	1431	2.8667234469024e-05	1	1	S	2021862	Labrenzia sp. VG12	3.42419784741227e-05
511	4	L011_4	1432	2.8667234469024e-05	1	0	G	97050	Ruegeria	3.42419784741227e-05
511	4	L011_4	1433	2.8667234469024e-05	1	0	S	89184	Ruegeria pomeroyi	3.42419784741227e-05
511	4	L011_4	1435	0.00014333617234512	5	0	F	69657	Hyphomonadaceae	0.000171209892370613
511	4	L011_4	1436	0.000114668937876096	4	0	G	2723	Hirschia	0.000136967913896491
511	4	L011_4	1437	0.000114668937876096	4	0	S	2724	Hirschia baltica	0.000136967913896491
511	4	L011_4	1439	2.8667234469024e-05	1	0	G	85	Hyphomonas	3.42419784741227e-05
511	4	L011_4	1440	2.8667234469024e-05	1	1	S	1906738	Hyphomonas sp. Mor2	3.42419784741227e-05
511	4	L011_4	1441	0.000315339579159265	11	0	O	204457	Sphingomonadales	0.000376661763215349
511	4	L011_4	1442	0.000286672344690241	10	0	F	41297	Sphingomonadaceae	0.000342419784741227
511	4	L011_4	1443	0.00014333617234512	5	0	G	13687	Sphingomonas	0.000171209892370613
511	4	L011_4	1444	0.000114668937876096	4	4	S	1921510	Sphingomonas sp. JJ-A5	0.000136967913896491
511	4	L011_4	1445	2.8667234469024e-05	1	1	S	2219696	Sphingomonas sp. FARSPH	3.42419784741227e-05
511	4	L011_4	1446	8.60017034070722e-05	3	0	G	541	Zymomonas	0.000102725935422368
511	4	L011_4	1447	8.60017034070722e-05	3	0	S	542	Zymomonas mobilis	0.000102725935422368
511	4	L011_4	1449	2.8667234469024e-05	1	0	G	165696	Novosphingobium	3.42419784741227e-05
511	4	L011_4	1450	2.8667234469024e-05	1	1	S	1609758	Novosphingobium sp. P6W	3.42419784741227e-05
511	4	L011_4	1451	2.8667234469024e-05	1	0	G	1434046	Sphingorhabdus	3.42419784741227e-05
511	4	L011_4	1452	2.8667234469024e-05	1	1	S	2077182	Sphingorhabdus sp. YGSMI21	3.42419784741227e-05
511	4	L011_4	1453	2.8667234469024e-05	1	0	F	335929	Erythrobacteraceae	3.42419784741227e-05
511	4	L011_4	1454	2.8667234469024e-05	1	0	G	1041	Erythrobacter	3.42419784741227e-05
511	4	L011_4	1455	2.8667234469024e-05	1	1	S	39960	Erythrobacter litoralis	3.42419784741227e-05
511	4	L011_4	1456	0.000200670641283168	7	0	O	204458	Caulobacterales	0.000239693849318859
511	4	L011_4	1457	0.000200670641283168	7	0	F	76892	Caulobacteraceae	0.000239693849318859
511	4	L011_4	1459	0.00014333617234512	5	5	S	1759059	Caulobacteraceae bacterium OTSz_A_272	0.000171209892370613
511	4	L011_4	1460	5.73344689380481e-05	2	0	G	20	Phenylobacterium	6.84839569482453e-05
511	4	L011_4	1461	5.73344689380481e-05	2	0	S	284016	Phenylobacterium zucineum	6.84839569482453e-05
511	4	L011_4	1463	5.73344689380481e-05	2	0	O	1921002	Holosporales	6.84839569482453e-05
511	4	L011_4	1464	5.73344689380481e-05	2	0	F	44746	Holosporaceae	6.84839569482453e-05
511	4	L011_4	1466	5.73344689380481e-05	2	2	S	86106	endosymbiont of Acanthamoeba sp. UWC8	6.84839569482453e-05
511	4	L011_4	1467	2.8667234469024e-05	1	0	O	766	Rickettsiales	3.42419784741227e-05
511	4	L011_4	1470	2.8667234469024e-05	1	1	S	1528098	Rickettsiales bacterium Ac37b	3.42419784741227e-05
511	4	L011_4	1471	2.8667234469024e-05	1	0	O	54526	Pelagibacterales	3.42419784741227e-05
511	4	L011_4	1472	2.8667234469024e-05	1	0	G	2045213	Candidatus Fonsibacter	3.42419784741227e-05
511	4	L011_4	1473	2.8667234469024e-05	1	1	S	1925548	Candidatus Fonsibacter ubiquis	3.42419784741227e-05
511	4	L011_4	1474	0.00266605280561924	93	0	C	28216	Betaproteobacteria	0.00318450399809341
511	4	L011_4	1475	0.00146202895792023	51	0	O	206351	Neisseriales	0.00174634090218026
511	4	L011_4	1476	0.0014333617234512	50	0	F	481	Neisseriaceae	0.00171209892370613
511	4	L011_4	1477	0.00134736002004413	47	2	G	482	Neisseria	0.00160937298828376
511	4	L011_4	1478	0.00106068767535389	37	37	S	28449	Neisseria subflava	0.00126695320354254
511	4	L011_4	1479	5.73344689380481e-05	2	1	S	487	Neisseria meningitidis	6.84839569482453e-05
511	4	L011_4	1482	5.73344689380481e-05	2	2	S	495	Neisseria elongata	6.84839569482453e-05
511	4	L011_4	1483	5.73344689380481e-05	2	2	S	1853276	Neisseria sp. 10022	6.84839569482453e-05
511	4	L011_4	1484	2.8667234469024e-05	1	1	S	488	Neisseria mucosa	3.42419784741227e-05
511	4	L011_4	1485	2.8667234469024e-05	1	1	S	655307	Neisseria sp. KEM232	3.42419784741227e-05
511	4	L011_4	1486	8.60017034070722e-05	3	0	G	538	Eikenella	0.000102725935422368
511	4	L011_4	1487	8.60017034070722e-05	3	3	S	539	Eikenella corrodens	0.000102725935422368
511	4	L011_4	1488	2.8667234469024e-05	1	0	F	1499392	Chromobacteriaceae	3.42419784741227e-05
511	4	L011_4	1489	2.8667234469024e-05	1	0	G	568394	Pseudogulbenkiania	3.42419784741227e-05
511	4	L011_4	1490	2.8667234469024e-05	1	1	S	748280	Pseudogulbenkiania sp. NH8B	3.42419784741227e-05
511	4	L011_4	1491	0.00114668937876096	40	1	O	80840	Burkholderiales	0.00136967913896491
511	4	L011_4	1492	0.000860017034070722	30	1	F	80864	Comamonadaceae	0.00102725935422368
511	4	L011_4	1493	0.000745348096194625	26	0	G	219181	Ottowia	0.000890291440327189
511	4	L011_4	1494	0.000745348096194625	26	26	S	1658672	Ottowia sp. oral taxon 894	0.000890291440327189
511	4	L011_4	1495	5.73344689380481e-05	2	0	G	283	Comamonas	6.84839569482453e-05
511	4	L011_4	1496	5.73344689380481e-05	2	2	S	1082851	Comamonas serinivorans	6.84839569482453e-05
511	4	L011_4	1497	2.8667234469024e-05	1	0	G	352450	Simplicispira	3.42419784741227e-05
511	4	L011_4	1498	2.8667234469024e-05	1	1	S	2109915	Simplicispira suum	3.42419784741227e-05
511	4	L011_4	1499	8.60017034070722e-05	3	0	F	506	Alcaligenaceae	0.000102725935422368
511	4	L011_4	1500	5.73344689380481e-05	2	0	G	517	Bordetella	6.84839569482453e-05
511	4	L011_4	1501	2.8667234469024e-05	1	1	S	35814	Bordetella holmesii	3.42419784741227e-05
511	4	L011_4	1502	2.8667234469024e-05	1	1	S	463014	Bordetella flabilis	3.42419784741227e-05
511	4	L011_4	1503	2.8667234469024e-05	1	0	G	507	Alcaligenes	3.42419784741227e-05
511	4	L011_4	1504	2.8667234469024e-05	1	1	S	511	Alcaligenes faecalis	3.42419784741227e-05
511	4	L011_4	1505	8.60017034070722e-05	3	0	F	75682	Oxalobacteraceae	0.000102725935422368
511	4	L011_4	1506	8.60017034070722e-05	3	0	G	202907	Collimonas	0.000102725935422368
511	4	L011_4	1507	8.60017034070722e-05	3	3	S	279058	Collimonas arenae	0.000102725935422368
511	4	L011_4	1510	2.8667234469024e-05	1	0	G	65047	Mitsuaria	3.42419784741227e-05
511	4	L011_4	1511	2.8667234469024e-05	1	1	S	1658665	Mitsuaria sp. 7	3.42419784741227e-05
511	4	L011_4	1512	2.8667234469024e-05	1	0	G	316612	Methylibium	3.42419784741227e-05
511	4	L011_4	1513	2.8667234469024e-05	1	0	S	105560	Methylibium petroleiphilum	3.42419784741227e-05
511	4	L011_4	1515	2.8667234469024e-05	1	0	F	119060	Burkholderiaceae	3.42419784741227e-05
511	4	L011_4	1516	2.8667234469024e-05	1	1	G	106589	Cupriavidus	3.42419784741227e-05
511	4	L011_4	1517	5.73344689380481e-05	2	0	O	32003	Nitrosomonadales	6.84839569482453e-05
511	4	L011_4	1518	5.73344689380481e-05	2	0	F	90627	Gallionellaceae	6.84839569482453e-05
511	4	L011_4	1519	5.73344689380481e-05	2	0	G	935200	Sulfuricella	6.84839569482453e-05
511	4	L011_4	1520	5.73344689380481e-05	2	0	S	649841	Sulfuricella denitrificans	6.84839569482453e-05
511	4	L011_4	1522	0.0205257398798212	716	0	P	32066	Fusobacteria	0.0245172565874718
511	4	L011_4	1523	0.0205257398798212	716	0	C	203490	Fusobacteriia	0.0245172565874718
511	4	L011_4	1524	0.0205257398798212	716	1	O	203491	Fusobacteriales	0.0245172565874718
511	4	L011_4	1525	0.020210400300662	705	0	F	203492	Fusobacteriaceae	0.0241405948242565
511	4	L011_4	1526	0.020210400300662	705	11	G	848	Fusobacterium	0.0241405948242565
511	4	L011_4	1527	0.0176876836673878	617	26	S	851	Fusobacterium nucleatum	0.0211273007185337
511	4	L011_4	1538	0.00172003406814144	60	0	S	859	Fusobacterium necrophorum	0.00205451870844736
511	4	L011_4	1540	0.000172003406814144	6	6	S	860	Fusobacterium periodonticum	0.000205451870844736
511	4	L011_4	1541	0.000172003406814144	6	2	S	1583098	Fusobacterium hwasookii	0.000205451870844736
511	4	L011_4	1544	0.00014333617234512	5	5	S	671211	Fusobacterium sp. oral taxon 203	0.000171209892370613
511	4	L011_4	1545	0.000286672344690241	10	0	F	1129771	Leptotrichiaceae	0.000342419784741227
511	4	L011_4	1546	0.000286672344690241	10	0	G	32067	Leptotrichia	0.000342419784741227
511	4	L011_4	1547	0.000200670641283168	7	7	S	712357	Leptotrichia sp. oral taxon 212	0.000239693849318859
511	4	L011_4	1548	5.73344689380481e-05	2	0	S	40542	Leptotrichia buccalis	6.84839569482453e-05
511	4	L011_4	1550	2.8667234469024e-05	1	1	S	712368	Leptotrichia sp. oral taxon 498	3.42419784741227e-05
511	4	L011_4	1551	0.00186337024048656	65	0	P	203691	Spirochaetes	0.00222572860081797
511	4	L011_4	1552	0.00186337024048656	65	0	C	203692	Spirochaetia	0.00222572860081797
511	4	L011_4	1553	0.00186337024048656	65	0	O	136	Spirochaetales	0.00222572860081797
511	4	L011_4	1554	0.00186337024048656	65	0	F	137	Spirochaetaceae	0.00222572860081797
511	4	L011_4	1555	0.00186337024048656	65	3	G	157	Treponema	0.00222572860081797
511	4	L011_4	1556	0.00103202044088487	36	36	S	1539298	Treponema sp. OMZ 838	0.00123271122506842
511	4	L011_4	1557	0.000487342985973409	17	8	S	158	Treponema denticola	0.000582113634060085
511	4	L011_4	1562	0.000114668937876096	4	0	S	160	Treponema pallidum	0.000136967913896491
511	4	L011_4	1564	0.000114668937876096	4	0	S	167	Treponema succinifaciens	0.000136967913896491
511	4	L011_4	1566	2.8667234469024e-05	1	1	S	221027	Treponema putidum	3.42419784741227e-05
511	4	L011_4	1567	0.00111802214429194	39	0	P	508458	Synergistetes	0.00133543716049078
511	4	L011_4	1568	0.00111802214429194	39	0	C	649775	Synergistia	0.00133543716049078
511	4	L011_4	1569	0.00111802214429194	39	0	O	649776	Synergistales	0.00133543716049078
511	4	L011_4	1570	0.00111802214429194	39	0	F	649777	Synergistaceae	0.00133543716049078
511	4	L011_4	1571	0.00111802214429194	39	0	G	428711	Jonquetella	0.00133543716049078
511	4	L011_4	1572	0.00111802214429194	39	0	S	428712	Jonquetella anthropi	0.00133543716049078
511	4	L011_4	1576	0.000200670641283168	7	0	P	95818	Candidatus Saccharibacteria	0.000239693849318859
511	4	L011_4	1577	0.000200670641283168	7	7	S	1476577	Candidatus Saccharibacteria oral taxon TM7x	0.000239693849318859
511	4	L011_4	1580	2.8667234469024e-05	1	1	S	2066483	Candidatus Dependentiae bacterium (ex Spumella elongata CCAP 955/1)	3.42419784741227e-05
511	4	L011_4	1581	8.60017034070722e-05	3	0	D	2759	Eukaryota	0.000102725935422368
511	4	L011_4	1583	8.60017034070722e-05	3	0	K	33208	Metazoa	0.000102725935422368
511	4	L011_4	1587	8.60017034070722e-05	3	0	P	7711	Chordata	0.000102725935422368
511	4	L011_4	1597	8.60017034070722e-05	3	0	C	40674	Mammalia	0.000102725935422368
511	4	L011_4	1602	8.60017034070722e-05	3	0	O	9443	Primates	0.000102725935422368
511	4	L011_4	1607	8.60017034070722e-05	3	0	F	9604	Hominidae	0.000102725935422368
511	4	L011_4	1609	8.60017034070722e-05	3	0	G	9605	Homo	0.000102725935422368
511	4	L011_4	1610	8.60017034070722e-05	3	3	S	9606	Homo sapiens	0.000102725935422368
511	4	L011_4	1611	2.8667234469024e-05	1	0	D	2157	Archaea	3.42419784741227e-05
511	4	L011_4	1612	2.8667234469024e-05	1	0	P	28890	Euryarchaeota	3.42419784741227e-05
511	4	L011_4	1614	2.8667234469024e-05	1	0	C	183925	Methanobacteria	3.42419784741227e-05
511	4	L011_4	1615	2.8667234469024e-05	1	0	O	2158	Methanobacteriales	3.42419784741227e-05
511	4	L011_4	1616	2.8667234469024e-05	1	0	F	2159	Methanobacteriaceae	3.42419784741227e-05
511	4	L011_4	1617	2.8667234469024e-05	1	0	G	2172	Methanobrevibacter	3.42419784741227e-05
511	4	L011_4	1618	2.8667234469024e-05	1	1	S	2173	Methanobrevibacter smithii	3.42419784741227e-05
511	4	L011_4	1619	0.0075108154308843	262	0	D	10239	Viruses	0.00897139836022014
511	4	L011_4	1621	0.00745348096194625	260	0	O	28883	Caudovirales	0.00890291440327189
511	4	L011_4	1622	0.00427141793588458	149	0	F	10662	Myoviridae	0.00510205479264427
511	4	L011_4	1624	0.00329673196393777	115	115	S	363555	Lactobacillus phage KC5a	0.00393782752452411
511	4	L011_4	1625	0.000401341282566337	14	14	S	1416334	Lactobacillus phage phi jlb1	0.000479387698637717
511	4	L011_4	1626	0.00318206302606167	111	0	F	10699	Siphoviridae	0.00380085961062761
511	4	L011_4	1628	0.000544677454911457	19	19	S	12417	Lactobacillus phage phiadh	0.00065059759100833
511	4	L011_4	1629	0.000344006813628289	12	12	S	438780	Lactobacillus phage phiPYB5	0.000410903741689472
511	4	L011_4	1630	0.000286672344690241	10	10	S	354260	Lactococcus phage P335 sensu lato	0.000342419784741227
511	4	L011_4	1631	0.000286672344690241	10	10	S	139871	Lactobacillus prophage Lj771	0.000342419784741227
511	4	L011_4	1632	0.000200670641283168	7	7	S	496874	Lactobacillus phage Lrm1	0.000239693849318859
511	4	L011_4	1633	0.000114668937876096	4	4	S	646413	Streptococcus phage 5093	0.000136967913896491
511	4	L011_4	1634	8.60017034070722e-05	3	3	S	1229751	Lactococcus phage BM13	0.000102725935422368
511	4	L011_4	1635	8.60017034070722e-05	3	3	S	947980	Lactobacillus phage LF1	0.000102725935422368
511	4	L011_4	1636	2.8667234469024e-05	1	1	S	146269	Lactobacillus phage Lc-Nu	3.42419784741227e-05
511	4	L011_4	1637	2.8667234469024e-05	1	1	S	114416	Lactococcus phage ul36	3.42419784741227e-05
511	4	L011_4	1638	2.8667234469024e-05	1	1	S	1871687	Lactococcus phage 63301	3.42419784741227e-05
511	4	L011_4	1639	2.8667234469024e-05	1	1	S	1871690	Lactococcus phage 98201	3.42419784741227e-05
511	4	L011_4	1640	0.000774015330663649	27	0	G	1623304	Sfi21dt1virus	0.000924533418801312
511	4	L011_4	1642	0.000573344689380481	20	20	S	1051631	Streptococcus phage YMC-2011	0.000684839569482453
511	4	L011_4	1643	0.000114668937876096	4	4	S	90410	Streptococcus virus DT1	0.000136967913896491
511	4	L011_4	1644	5.73344689380481e-05	2	2	S	112023	Streptococcus virus 7201	6.84839569482453e-05
511	4	L011_4	1645	2.8667234469024e-05	1	1	S	633135	Streptococcus virus phiAbc2	3.42419784741227e-05
511	4	L011_4	1646	0.000114668937876096	4	0	G	1623305	Sk1virus	0.000136967913896491
511	4	L011_4	1648	5.73344689380481e-05	2	2	S	1262537	Lactococcus phage P680	6.84839569482453e-05
511	4	L011_4	1649	2.8667234469024e-05	1	1	S	1262538	Lactococcus phage phi7	3.42419784741227e-05
511	4	L011_4	1650	2.8667234469024e-05	1	1	S	494269	Lactococcus virus Bibb29	3.42419784741227e-05
511	4	L011_4	1651	5.73344689380481e-05	2	0	G	186532	C2virus	6.84839569482453e-05
511	4	L011_4	1653	2.8667234469024e-05	1	0	G	1623303	Sfi11virus	3.42419784741227e-05
511	4	L011_4	1654	2.8667234469024e-05	1	1	S	682370	Streptococcus virus ALQ132	3.42419784741227e-05
511	4	L011_4	1655	2.8667234469024e-05	1	0	F	10508	Adenoviridae	3.42419784741227e-05
511	4	L011_4	1656	2.8667234469024e-05	1	0	G	10509	Mastadenovirus	3.42419784741227e-05
511	4	L011_4	1657	2.8667234469024e-05	1	1	S	129951	Human mastadenovirus C	3.42419784741227e-05
511	4	L011_4	1660	2.8667234469024e-05	1	1	S	1211417	uncultured crAssphage	3.42419784741227e-05
511	6	L011_6	0	100	3496707	0	-	50000	total	184.35459150991
511	6	L011_6	1	45.7567076681003	1599978	1599978	U	0	unclassified	84.35459150991
511	6	L011_6	2	54.2432923318997	1896729	256	R	1	root	100
511	6	L011_6	4	54.2288787707978	1896225	2898	D	2	Bacteria	99.9734279383085
511	6	L011_6	7	44.6635076945252	1561752	2695	P	976	Bacteroidetes	82.3392271642391
511	6	L011_6	8	44.5848908701816	1559003	0	C	200643	Bacteroidia	82.1942934388624
511	6	L011_6	9	44.5848908701816	1559003	30375	O	171549	Bacteroidales	82.1942934388624
511	6	L011_6	10	43.6210697664974	1525301	0	F	815	Bacteroidaceae	80.4174449802792
511	6	L011_6	11	43.6210697664974	1525301	54991	G	816	Bacteroides	80.4174449802792
511	6	L011_6	12	40.676499346385	1422338	1018267	S	821	Bacteroides vulgatus	74.9889942105593
511	6	L011_6	14	1.03680405593034	36254	0	S	357276	Bacteroides dorei	1.91139588206855
511	6	L011_6	16	0.0825633946453048	2887	2887	S	1796613	Bacteroides caecimuris	0.152209408935067
511	6	L011_6	17	0.0740696889959611	2590	1908	S	817	Bacteroides fragilis	0.136550872581165
511	6	L011_6	21	0.0563673193092816	1971	0	S	376805	Bacteroides salanitronis	0.103915741257713
511	6	L011_6	23	0.0522777573299679	1828	1828	S	47678	Bacteroides caccae	0.0963764459762043
511	6	L011_6	24	0.0508478405539841	1778	1170	S	818	Bacteroides thetaiotaomicron	0.0937403287449077
511	6	L011_6	26	0.0118397109051459	414	414	S	246787	Bacteroides cellulosilyticus	0.021827050675136
511	6	L011_6	27	0.00388937363067595	136	136	S	28119	Bacteroides zoogleoformans	0.0071702388691268
511	6	L011_6	28	0.00145851511150348	51	0	S	290053	Bacteroides helcogenes	0.00268883957592255
511	6	L011_6	30	0.000943745072149311	33	33	S	28113	Bacteroides heparinolyticus	0.00173983737265577
511	6	L011_6	31	0.00065776171695255	23	22	S	28116	Bacteroides ovatus	0.00121261392639644
511	6	L011_6	33	0.000200188348637733	7	0	S	151276	Bacteroides coprosuis	0.000369056412381526
511	6	L011_6	35	0.0473302452850639	1655	0	F	2005525	Tannerellaceae	0.087255480355918
511	6	L011_6	36	0.0470728602653868	1646	0	G	375288	Parabacteroides	0.0867809792542846
511	6	L011_6	37	0.0418107665297664	1462	0	S	823	Parabacteroides distasonis	0.0770800678431131
511	6	L011_6	39	0.0052620937356204	184	184	S	2025876	Parabacteroides sp. CT06	0.00970091141117155
511	6	L011_6	40	0.000257385019677085	9	0	G	195950	Tannerella	0.000474501101633391
511	6	L011_6	41	0.000257385019677085	9	4	S	28112	Tannerella forsythia	0.000474501101633391
511	6	L011_6	45	0.0260816819939446	912	0	F	171550	Rikenellaceae	0.0480827782988503
511	6	L011_6	46	0.0260816819939446	912	0	G	239759	Alistipes	0.0480827782988503
511	6	L011_6	47	0.025338125270433	886	0	S	214856	Alistipes finegoldii	0.046711997338576
511	6	L011_6	49	0.000743556723511578	26	0	S	328814	Alistipes shahii	0.00137078096027424
511	6	L011_6	51	0.0123830792800197	433	0	F	1853231	Odoribacteraceae	0.0228287752230287
511	6	L011_6	52	0.0123830792800197	433	0	G	283168	Odoribacter	0.0228287752230287
511	6	L011_6	53	0.0123830792800197	433	433	S	28118	Odoribacter splanchnicus	0.0228287752230287
511	6	L011_6	54	0.00360339027547919	126	0	F	2005519	Barnesiellaceae	0.00664301542286747
511	6	L011_6	55	0.00360339027547919	126	0	G	397864	Barnesiella	0.00664301542286747
511	6	L011_6	56	0.00360339027547919	126	0	S	397865	Barnesiella viscericola	0.00664301542286747
511	6	L011_6	58	0.00320301357820372	112	0	F	171552	Prevotellaceae	0.00590490259810442
511	6	L011_6	59	0.00320301357820372	112	5	G	838	Prevotella	0.00590490259810442
511	6	L011_6	60	0.00265964520332988	93	0	S	589437	Prevotella scopos	0.00490317805021171
511	6	L011_6	62	0.000228786684157409	8	7	S	28131	Prevotella intermedia	0.000421778757007459
511	6	L011_6	64	0.00014299167759838	5	5	S	28132	Prevotella melaninogenica	0.000263611723129662
511	6	L011_6	65	2.85983355196761e-05	1	0	S	839	Prevotella ruminicola	5.27223446259323e-05
511	6	L011_6	67	0.00248805519021182	87	0	F	2005473	Muribaculaceae	0.00458684398245611
511	6	L011_6	68	0.00248805519021182	87	0	G	1918540	Muribaculum	0.00458684398245611
511	6	L011_6	69	0.00248805519021182	87	87	S	1796646	Muribaculum intestinale	0.00458684398245611
511	6	L011_6	70	5.71966710393522e-05	2	0	F	171551	Porphyromonadaceae	0.000105444689251865
511	6	L011_6	71	5.71966710393522e-05	2	0	G	836	Porphyromonas	0.000105444689251865
511	6	L011_6	72	5.71966710393522e-05	2	2	S	837	Porphyromonas gingivalis	0.000105444689251865
511	6	L011_6	73	0.000600565045913198	21	0	C	768503	Cytophagia	0.00110716923714458
511	6	L011_6	74	0.000600565045913198	21	1	O	768507	Cytophagales	0.00110716923714458
511	6	L011_6	75	0.000457573368314817	16	0	F	1853232	Hymenobacteraceae	0.000843557514014917
511	6	L011_6	76	0.000371778361755789	13	13	G	323449	Pontibacter	0.00068539048013712
511	6	L011_6	77	5.71966710393522e-05	2	1	G	89966	Hymenobacter	0.000105444689251865
511	6	L011_6	78	2.85983355196761e-05	1	1	S	1385664	Hymenobacter sp. DG25B	5.27223446259323e-05
511	6	L011_6	79	2.85983355196761e-05	1	0	G	1379908	Rufibacter	5.27223446259323e-05
511	6	L011_6	80	2.85983355196761e-05	1	1	S	1379910	Rufibacter sp. DG31D	5.27223446259323e-05
511	6	L011_6	81	8.57950065590283e-05	3	0	F	563798	Cyclobacteriaceae	0.000158167033877797
511	6	L011_6	82	5.71966710393522e-05	2	0	G	232244	Belliella	0.000105444689251865
511	6	L011_6	83	5.71966710393522e-05	2	0	S	232259	Belliella baltica	0.000105444689251865
511	6	L011_6	85	2.85983355196761e-05	1	0	G	68288	Cyclobacterium	5.27223446259323e-05
511	6	L011_6	86	2.85983355196761e-05	1	0	S	104	Cyclobacterium marinum	5.27223446259323e-05
511	6	L011_6	88	2.85983355196761e-05	1	0	F	89373	Cytophagaceae	5.27223446259323e-05
511	6	L011_6	89	2.85983355196761e-05	1	0	G	105	Runella	5.27223446259323e-05
511	6	L011_6	90	2.85983355196761e-05	1	1	S	2259595	Runella sp. HYN0085	5.27223446259323e-05
511	6	L011_6	91	0.00051477003935417	18	0	C	117743	Flavobacteriia	0.000949002203266782
511	6	L011_6	92	0.00051477003935417	18	0	O	200644	Flavobacteriales	0.000949002203266782
511	6	L011_6	93	0.000457573368314817	16	4	F	49546	Flavobacteriaceae	0.000843557514014917
511	6	L011_6	94	0.000257385019677085	9	2	G	104267	Tenacibaculum	0.000474501101633391
511	6	L011_6	95	0.000200188348637733	7	7	S	584609	Tenacibaculum jejuense	0.000369056412381526
511	6	L011_6	96	8.57950065590283e-05	3	0	G	28250	Ornithobacterium	0.000158167033877797
511	6	L011_6	97	8.57950065590283e-05	3	0	S	28251	Ornithobacterium rhinotracheale	0.000158167033877797
511	6	L011_6	99	5.71966710393522e-05	2	0	F	39782	Blattabacteriaceae	0.000105444689251865
511	6	L011_6	100	5.71966710393522e-05	2	0	G	34098	Blattabacterium	0.000105444689251865
511	6	L011_6	101	5.71966710393522e-05	2	2	S	164516	Blattabacterium clevelandi	0.000105444689251865
511	6	L011_6	102	0.000428975032795141	15	0	C	1853228	Chitinophagia	0.000790835169388985
511	6	L011_6	103	0.000428975032795141	15	0	O	1853229	Chitinophagales	0.000790835169388985
511	6	L011_6	104	0.000428975032795141	15	1	F	563835	Chitinophagaceae	0.000790835169388985
511	6	L011_6	105	0.000400376697275465	14	0	G	79328	Chitinophaga	0.000738112824763053
511	6	L011_6	106	0.000400376697275465	14	14	S	2029983	Chitinophaga caeni	0.000738112824763053
511	6	L011_6	107	0.000457573368314817	16	0	P	1090	Chlorobi	0.000843557514014917
511	6	L011_6	108	0.000457573368314817	16	0	C	191410	Chlorobia	0.000843557514014917
511	6	L011_6	109	0.000457573368314817	16	0	O	191411	Chlorobiales	0.000843557514014917
511	6	L011_6	110	0.000457573368314817	16	16	F	191412	Chlorobiaceae	0.000843557514014917
511	6	L011_6	111	0.000571966710393522	20	0	P	65842	Fibrobacteres	0.00105444689251865
511	6	L011_6	112	0.000571966710393522	20	0	C	204430	Fibrobacteria	0.00105444689251865
511	6	L011_6	113	0.000571966710393522	20	0	O	218872	Fibrobacterales	0.00105444689251865
511	6	L011_6	114	0.000571966710393522	20	0	F	204431	Fibrobacteraceae	0.00105444689251865
511	6	L011_6	115	0.000571966710393522	20	0	G	832	Fibrobacter	0.00105444689251865
511	6	L011_6	116	0.000571966710393522	20	0	S	833	Fibrobacter succinogenes	0.00105444689251865
511	6	L011_6	120	9.20291577189624	321799	4108	P	1239	Firmicutes	16.9659977782804
511	6	L011_6	121	6.83194216730198	238893	1439	C	91061	Bacilli	12.5949990747229
511	6	L011_6	122	6.72564215417534	235176	2102	O	186826	Lactobacillales	12.3990301197483
511	6	L011_6	123	5.72624472110474	200230	265	F	81852	Enterococcaceae	10.5565950644504
511	6	L011_6	124	5.71858036718547	199962	5923	G	1350	Enterococcus	10.5424654760907
511	6	L011_6	125	5.48581851439083	191823	187626	S	1352	Enterococcus faecium	10.1133583131802
511	6	L011_6	131	0.048645768718969	1701	1701	S	53345	Enterococcus durans	0.0896807082087109
511	6	L011_6	132	0.00623443714328939	218	58	S	1351	Enterococcus faecalis	0.0114934711284532
511	6	L011_6	138	0.00457573368314817	160	146	S	53346	Enterococcus mundtii	0.00843557514014917
511	6	L011_6	140	0.00237366184813311	83	27	S	1354	Enterococcus hirae	0.00437595460395238
511	6	L011_6	142	0.000857950065590283	30	30	S	2060307	Enterococcus sp. FDAARGOS_375	0.00158167033877797
511	6	L011_6	143	0.000314581690716437	11	11	S	160453	Enterococcus gilvus	0.000579945790885256
511	6	L011_6	144	0.000171590013118057	6	0	S	37734	Enterococcus casseliflavus	0.000316334067755594
511	6	L011_6	146	0.000114393342078704	4	4	S	44008	Enterococcus cecorum	0.000210889378503729
511	6	L011_6	147	5.71966710393522e-05	2	2	S	2057791	Enterococcus sp. CR-Ec1	0.000105444689251865
511	6	L011_6	148	2.85983355196761e-05	1	1	S	2005703	Enterococcus wangshanyuanii	5.27223446259323e-05
511	6	L011_6	149	5.71966710393522e-05	2	0	G	51668	Tetragenococcus	0.000105444689251865
511	6	L011_6	150	5.71966710393522e-05	2	2	S	51669	Tetragenococcus halophilus	0.000105444689251865
511	6	L011_6	151	2.85983355196761e-05	1	0	G	2737	Vagococcus	5.27223446259323e-05
511	6	L011_6	152	2.85983355196761e-05	1	1	S	519472	Vagococcus teuberi	5.27223446259323e-05
511	6	L011_6	153	0.923268663917223	32284	56	F	33958	Lactobacillaceae	1.7020881739036
511	6	L011_6	154	0.921323977101885	32216	1097	G	1578	Lactobacillus	1.69850305446904
511	6	L011_6	155	0.805729504931354	28174	26450	S	47715	Lactobacillus rhamnosus	1.48539933749102
511	6	L011_6	163	0.0298852606180615	1045	885	S	1597	Lactobacillus paracasei	0.0550948501340993
511	6	L011_6	169	0.00506190538698267	177	73	S	1582	Lactobacillus casei	0.00933185499879002
511	6	L011_6	175	0.0080075339455093	280	122	S	1613	Lactobacillus fermentum	0.0147622564952611
511	6	L011_6	178	0.00600565045913198	210	90	S	1590	Lactobacillus plantarum	0.0110716923714458
511	6	L011_6	183	0.00371778361755789	130	74	S	1596	Lactobacillus gasseri	0.0068539048013712
511	6	L011_6	186	0.00248805519021182	87	36	S	1624	Lactobacillus salivarius	0.00458684398245611
511	6	L011_6	189	0.00223067017053473	78	0	S	293371	Lactobacillus oligofermentans	0.00411234288082272
511	6	L011_6	191	0.002030481821897	71	0	S	267818	Lactobacillus kefiranofaciens	0.0037432864684412
511	6	L011_6	193	0.000457573368314817	16	16	S	1599	Lactobacillus sakei	0.000843557514014917
511	6	L011_6	194	0.000314581690716437	11	5	S	1580	Lactobacillus brevis	0.000579945790885256
511	6	L011_6	196	0.000228786684157409	8	7	S	1587	Lactobacillus helveticus	0.000421778757007459
511	6	L011_6	198	0.000228786684157409	8	8	S	375175	Lactobacillus backii	0.000421778757007459
511	6	L011_6	199	0.000200188348637733	7	0	S	1602	Lactobacillus alimentarius	0.000369056412381526
511	6	L011_6	201	0.000171590013118057	6	6	S	392416	Lactobacillus crustorum	0.000316334067755594
511	6	L011_6	202	0.00014299167759838	5	3	S	1610	Lactobacillus coryniformis	0.000263611723129662
511	6	L011_6	207	0.000114393342078704	4	0	S	1579	Lactobacillus acidophilus	0.000210889378503729
511	6	L011_6	209	8.57950065590283e-05	3	3	S	28038	Lactobacillus curvatus	0.000158167033877797
511	6	L011_6	210	5.71966710393522e-05	2	2	S	53444	Lactobacillus lindneri	0.000105444689251865
511	6	L011_6	211	5.71966710393522e-05	2	2	S	1584	Lactobacillus delbrueckii	0.000105444689251865
511	6	L011_6	212	5.71966710393522e-05	2	2	S	33959	Lactobacillus johnsonii	0.000105444689251865
511	6	L011_6	213	5.71966710393522e-05	2	2	S	152331	Lactobacillus parabuchneri	0.000105444689251865
511	6	L011_6	214	5.71966710393522e-05	2	1	S	1604	Lactobacillus amylovorus	0.000105444689251865
511	6	L011_6	216	5.71966710393522e-05	2	1	S	1581	Lactobacillus buchneri	0.000105444689251865
511	6	L011_6	218	2.85983355196761e-05	1	0	S	1598	Lactobacillus reuteri	5.27223446259323e-05
511	6	L011_6	220	0.000343180026236113	12	0	G	1253	Pediococcus	0.000632668135511188
511	6	L011_6	221	0.000200188348637733	7	7	S	1255	Pediococcus pentosaceus	0.000369056412381526
511	6	L011_6	223	8.57950065590283e-05	3	3	S	1254	Pediococcus acidilactici	0.000158167033877797
511	6	L011_6	224	2.85983355196761e-05	1	1	S	51663	Pediococcus damnosus	5.27223446259323e-05
511	6	L011_6	225	2.85983355196761e-05	1	1	S	187452	Pediococcus claussenii	5.27223446259323e-05
511	6	L011_6	226	0.0138415943915232	484	22	F	1300	Streptococcaceae	0.0255176147989512
511	6	L011_6	227	0.00946604905701278	331	40	G	1301	Streptococcus	0.0174510960711836
511	6	L011_6	228	0.00214487516397571	75	69	S	1308	Streptococcus thermophilus	0.00395417584694492
511	6	L011_6	233	0.00102954007870834	36	35	S	1313	Streptococcus pneumoniae	0.00189800440653356
511	6	L011_6	235	0.000972343407668987	34	34	S	197614	Streptococcus pasteurianus	0.0017925597172817
511	6	L011_6	236	0.000886548401109959	31	31	S	1311	Streptococcus agalactiae	0.0016343926834039
511	6	L011_6	238	0.00051477003935417	18	14	S	1328	Streptococcus anginosus	0.000949002203266782
511	6	L011_6	242	0.00014299167759838	5	4	S	1338	Streptococcus intermedius	0.000263611723129662
511	6	L011_6	244	0.00014299167759838	5	0	S	76860	Streptococcus constellatus	0.000263611723129662
511	6	L011_6	247	0.000543368374873846	19	0	S	1336	Streptococcus equi	0.00100172454789271
511	6	L011_6	249	0.000343180026236113	12	1	S	1307	Streptococcus suis	0.000632668135511188
511	6	L011_6	251	0.000343180026236113	12	0	S	45634	Streptococcus cristatus	0.000632668135511188
511	6	L011_6	253	0.000285983355196761	10	6	S	1304	Streptococcus salivarius	0.000527223446259323
511	6	L011_6	256	0.000228786684157409	8	5	S	1302	Streptococcus gordonii	0.000421778757007459
511	6	L011_6	259	0.000171590013118057	6	6	S	1305	Streptococcus sanguinis	0.000316334067755594
511	6	L011_6	260	0.00014299167759838	5	0	S	102684	Streptococcus infantarius	0.000263611723129662
511	6	L011_6	263	0.000114393342078704	4	2	S	28037	Streptococcus mitis	0.000210889378503729
511	6	L011_6	265	8.57950065590283e-05	3	1	S	1303	Streptococcus oralis	0.000158167033877797
511	6	L011_6	268	5.71966710393522e-05	2	1	S	1314	Streptococcus pyogenes	0.000105444689251865
511	6	L011_6	271	2.85983355196761e-05	1	1	S	1811193	Streptococcus pantholopis	5.27223446259323e-05
511	6	L011_6	272	2.85983355196761e-05	1	1	S	1346	Streptococcus iniae	5.27223446259323e-05
511	6	L011_6	273	2.85983355196761e-05	1	0	S	1348	Streptococcus parauberis	5.27223446259323e-05
511	6	L011_6	275	2.85983355196761e-05	1	1	S	1318	Streptococcus parasanguinis	5.27223446259323e-05
511	6	L011_6	276	2.85983355196761e-05	1	0	S	1309	Streptococcus mutans	5.27223446259323e-05
511	6	L011_6	278	2.85983355196761e-05	1	1	S	712633	Streptococcus sp. oral taxon 431	5.27223446259323e-05
511	6	L011_6	279	0.00374638195307757	131	5	G	1357	Lactococcus	0.00690662714599713
511	6	L011_6	280	0.00297422689404631	104	8	S	1358	Lactococcus lactis	0.00548312384109696
511	6	L011_6	288	0.000285983355196761	10	10	S	1364	Lactococcus piscium	0.000527223446259323
511	6	L011_6	289	0.000285983355196761	10	10	S	1366	Lactococcus raffinolactis	0.000527223446259323
511	6	L011_6	290	5.71966710393522e-05	2	2	S	1363	Lactococcus garvieae	0.000105444689251865
511	6	L011_6	291	0.00108673674974769	38	1	F	81850	Leuconostocaceae	0.00200344909578543
511	6	L011_6	292	0.000972343407668987	34	6	G	1243	Leuconostoc	0.0017925597172817
511	6	L011_6	293	0.000457573368314817	16	10	S	1245	Leuconostoc mesenteroides	0.000843557514014917
511	6	L011_6	296	0.00014299167759838	5	5	S	1246	Leuconostoc lactis	0.000263611723129662
511	6	L011_6	297	0.000114393342078704	4	4	S	255248	Leuconostoc garlicum	0.000210889378503729
511	6	L011_6	298	5.71966710393522e-05	2	0	S	1244	Leuconostoc gelidum	0.000105444689251865
511	6	L011_6	302	2.85983355196761e-05	1	0	S	1252	Leuconostoc carnosum	5.27223446259323e-05
511	6	L011_6	304	8.57950065590283e-05	3	0	G	46255	Weissella	0.000158167033877797
511	6	L011_6	305	5.71966710393522e-05	2	2	S	1631871	Weissella jogaejeotgali	0.000105444689251865
511	6	L011_6	306	2.85983355196761e-05	1	1	S	165096	Weissella koreensis	5.27223446259323e-05
511	6	L011_6	307	0.000972343407668987	34	0	F	186828	Carnobacteriaceae	0.0017925597172817
511	6	L011_6	308	0.000772155059031254	27	0	G	191769	Marinilactibacillus	0.00142350330490017
511	6	L011_6	309	0.000772155059031254	27	27	S	1911586	Marinilactibacillus sp. 15R	0.00142350330490017
511	6	L011_6	310	0.000200188348637733	7	0	G	2747	Carnobacterium	0.000369056412381526
511	6	L011_6	311	0.000171590013118057	6	0	S	2751	Carnobacterium maltaromaticum	0.000316334067755594
511	6	L011_6	313	2.85983355196761e-05	1	1	S	2748	Carnobacterium divergens	5.27223446259323e-05
511	6	L011_6	314	0.000114393342078704	4	0	F	186827	Aerococcaceae	0.000210889378503729
511	6	L011_6	315	0.000114393342078704	4	0	G	1375	Aerococcus	0.000210889378503729
511	6	L011_6	316	0.000114393342078704	4	4	S	1377	Aerococcus viridans	0.000210889378503729
511	6	L011_6	317	0.0651470083138221	2278	121	O	1385	Bacillales	0.120101501057874
511	6	L011_6	318	0.0417821681942468	1461	26	F	90964	Staphylococcaceae	0.0770273454984871
511	6	L011_6	319	0.0399232763854678	1396	77	G	1279	Staphylococcus	0.0736003930978015
511	6	L011_6	320	0.0264820586912201	926	911	S	1282	Staphylococcus epidermidis	0.0488208911236133
511	6	L011_6	324	0.00680640385368291	238	233	S	1283	Staphylococcus haemolyticus	0.0125479180209719
511	6	L011_6	326	0.00357479193995951	125	99	S	1280	Staphylococcus aureus	0.00659029307824154
511	6	L011_6	330	0.000343180026236113	12	12	S	45972	Staphylococcus pasteuri	0.000632668135511188
511	6	L011_6	331	0.000285983355196761	10	10	S	29388	Staphylococcus capitis	0.000527223446259323
511	6	L011_6	332	5.71966710393522e-05	2	2	S	70255	Staphylococcus condimenti	0.000105444689251865
511	6	L011_6	333	2.85983355196761e-05	1	1	S	985002	Staphylococcus argenteus	5.27223446259323e-05
511	6	L011_6	334	2.85983355196761e-05	1	1	S	1288	Staphylococcus xylosus	5.27223446259323e-05
511	6	L011_6	335	2.85983355196761e-05	1	1	S	1290	Staphylococcus hominis	5.27223446259323e-05
511	6	L011_6	336	2.85983355196761e-05	1	0	S	1292	Staphylococcus warneri	5.27223446259323e-05
511	6	L011_6	338	2.85983355196761e-05	1	1	S	46127	Staphylococcus felis	5.27223446259323e-05
511	6	L011_6	339	2.85983355196761e-05	1	1	S	308354	Staphylococcus simiae	5.27223446259323e-05
511	6	L011_6	340	0.00100094174318866	35	32	G	69965	Macrococcus	0.00184528206190763
511	6	L011_6	341	8.57950065590283e-05	3	3	S	1898474	Macrococcus sp. IME1552	0.000158167033877797
511	6	L011_6	342	0.000114393342078704	4	0	G	2005363	Auricoccus	0.000210889378503729
511	6	L011_6	343	0.000114393342078704	4	4	S	1849491	Auricoccus indicus	0.000210889378503729
511	6	L011_6	344	0.0125832676286575	440	17	F	186822	Paenibacillaceae	0.0231978316354102
511	6	L011_6	345	0.00995222076084728	348	113	G	44249	Paenibacillus	0.0183473759298244
511	6	L011_6	346	0.00165870346014121	58	58	S	1462996	Paenibacillus yonginensis	0.00305789598830408
511	6	L011_6	347	0.00080075339455093	28	28	S	1695218	Paenibacillus sp. 32O-W	0.00147622564952611
511	6	L011_6	348	0.000600565045913198	21	21	S	162209	Paenibacillus naphthalenovorans	0.00110716923714458
511	6	L011_6	349	0.000486171703834493	17	17	S	1532905	Paenibacillus sp. CAA11	0.00089627985864085
511	6	L011_6	350	0.000314581690716437	11	10	S	1406	Paenibacillus polymyxa	0.000579945790885256
511	6	L011_6	352	0.000285983355196761	10	4	S	44251	Paenibacillus durus	0.000527223446259323
511	6	L011_6	354	0.000200188348637733	7	7	S	1619311	Paenibacillus physcomitrellae	0.000369056412381526
511	6	L011_6	355	0.000200188348637733	7	7	S	481743	Paenibacillus sp. Y412MC10	0.000369056412381526
511	6	L011_6	356	0.000200188348637733	7	7	S	169760	Paenibacillus stellifer	0.000369056412381526
511	6	L011_6	357	0.000200188348637733	7	2	S	61624	Paenibacillus mucilaginosus	0.000369056412381526
511	6	L011_6	359	0.00014299167759838	5	5	S	1536771	Paenibacillus sp. FSL R5-0912	0.000263611723129662
511	6	L011_6	361	0.00014299167759838	5	0	S	483937	Paenibacillus riograndensis	0.000263611723129662
511	6	L011_6	363	0.00014299167759838	5	5	S	1178515	Paenibacillus swuensis	0.000263611723129662
511	6	L011_6	364	0.00014299167759838	5	5	S	414771	Paenibacillus donghaensis	0.000263611723129662
511	6	L011_6	365	0.00014299167759838	5	5	S	528191	Paenibacillus xylanexedens	0.000263611723129662
511	6	L011_6	366	0.000114393342078704	4	4	S	172713	Paenibacillus kribbensis	0.000210889378503729
511	6	L011_6	367	0.000114393342078704	4	4	S	1566358	Paenibacillus sp. IHBB 10380	0.000210889378503729
511	6	L011_6	368	0.000114393342078704	4	0	S	159743	Paenibacillus terrae	0.000210889378503729
511	6	L011_6	370	0.000114393342078704	4	0	S	365617	Paenibacillus sabinae	0.000210889378503729
511	6	L011_6	372	0.000114393342078704	4	4	S	1870820	Paenibacillus ihbetae	0.000210889378503729
511	6	L011_6	373	0.000114393342078704	4	4	S	189425	Paenibacillus graminis	0.000210889378503729
511	6	L011_6	374	8.57950065590283e-05	3	3	S	2023772	Paenibacillus sp. RUD330	0.000158167033877797
511	6	L011_6	375	5.71966710393522e-05	2	2	S	1126833	Paenibacillus beijingensis	0.000105444689251865
511	6	L011_6	376	5.71966710393522e-05	2	2	S	1763538	Paenibacillus crassostreae	0.000105444689251865
511	6	L011_6	377	2.85983355196761e-05	1	1	S	1536769	Paenibacillus sp. FSL P4-0081	5.27223446259323e-05
511	6	L011_6	378	2.85983355196761e-05	1	1	S	1536772	Paenibacillus sp. FSL R7-0273	5.27223446259323e-05
511	6	L011_6	379	2.85983355196761e-05	1	1	S	1536773	Paenibacillus sp. FSL R7-0331	5.27223446259323e-05
511	6	L011_6	380	2.85983355196761e-05	1	1	S	1536774	Paenibacillus sp. FSL H7-0357	5.27223446259323e-05
511	6	L011_6	381	2.85983355196761e-05	1	1	S	1536775	Paenibacillus sp. FSL H7-0737	5.27223446259323e-05
511	6	L011_6	382	2.85983355196761e-05	1	1	S	59843	Paenibacillus glucanolyticus	5.27223446259323e-05
511	6	L011_6	383	0.00154431011806251	54	0	G	76632	Thermobacillus	0.00284700660980035
511	6	L011_6	384	0.00154431011806251	54	0	S	377615	Thermobacillus composti	0.00284700660980035
511	6	L011_6	386	0.000457573368314817	16	0	G	55080	Brevibacillus	0.000843557514014917
511	6	L011_6	387	0.000371778361755789	13	13	S	54913	Brevibacillus formosus	0.00068539048013712
511	6	L011_6	388	8.57950065590283e-05	3	0	S	1465	Brevibacillus laterosporus	0.000158167033877797
511	6	L011_6	391	0.00014299167759838	5	0	G	55079	Aneurinibacillus	0.000263611723129662
511	6	L011_6	392	0.00014299167759838	5	5	S	1500254	Aneurinibacillus soli	0.000263611723129662
511	6	L011_6	393	0.00491891370938429	172	2	F	186817	Bacillaceae	0.00906824327566036
511	6	L011_6	394	0.00337460359132178	118	9	G	1386	Bacillus	0.00622123666586001
511	6	L011_6	395	0.00145851511150348	51	51	S	1398	Bacillus coagulans	0.00268883957592255
511	6	L011_6	397	0.000400376697275465	14	1	S	1396	Bacillus cereus	0.000738112824763053
511	6	L011_6	401	0.00014299167759838	5	3	S	1428	Bacillus thuringiensis	0.000263611723129662
511	6	L011_6	403	8.57950065590283e-05	3	3	S	580165	Bacillus cytotoxicus	0.000158167033877797
511	6	L011_6	404	2.85983355196761e-05	1	1	S	1392	Bacillus anthracis	5.27223446259323e-05
511	6	L011_6	405	2.85983355196761e-05	1	1	S	64104	Bacillus pseudomycoides	5.27223446259323e-05
511	6	L011_6	406	0.000371778361755789	13	13	S	1565991	Bacillus sp. X1(2014)	0.00068539048013712
511	6	L011_6	407	0.000114393342078704	4	0	S	324767	Bacillus infantis	0.000210889378503729
511	6	L011_6	411	2.85983355196761e-05	1	1	S	1390	Bacillus amyloliquefaciens	5.27223446259323e-05
511	6	L011_6	412	2.85983355196761e-05	1	1	S	492670	Bacillus velezensis	5.27223446259323e-05
511	6	L011_6	413	2.85983355196761e-05	1	1	S	1648923	Bacillus paralicheniformis	5.27223446259323e-05
511	6	L011_6	414	0.000114393342078704	4	4	S	33932	Bacillus cohnii	0.000210889378503729
511	6	L011_6	415	5.71966710393522e-05	2	1	S	79880	Bacillus clausii	0.000105444689251865
511	6	L011_6	417	5.71966710393522e-05	2	0	S	1478	Bacillus simplex	0.000105444689251865
511	6	L011_6	419	2.85983355196761e-05	1	1	S	199441	Bacillus krulwichiae	5.27223446259323e-05
511	6	L011_6	420	2.85983355196761e-05	1	1	S	1467	Bacillus lentus	5.27223446259323e-05
511	6	L011_6	421	0.000400376697275465	14	0	G	175304	Lentibacillus	0.000738112824763053
511	6	L011_6	422	0.000400376697275465	14	14	S	1472767	Lentibacillus amyloliquefaciens	0.000738112824763053
511	6	L011_6	423	0.000371778361755789	13	11	G	129337	Geobacillus	0.00068539048013712
511	6	L011_6	424	2.85983355196761e-05	1	1	S	129338	Geobacillus subterraneus	5.27223446259323e-05
511	6	L011_6	425	2.85983355196761e-05	1	1	S	691437	Geobacillus sp. C56-T3	5.27223446259323e-05
511	6	L011_6	426	0.000314581690716437	11	0	G	29331	Amphibacillus	0.000579945790885256
511	6	L011_6	427	0.000314581690716437	11	0	S	1449	Amphibacillus xylanus	0.000579945790885256
511	6	L011_6	429	0.000171590013118057	6	0	G	351195	Salimicrobium	0.000316334067755594
511	6	L011_6	430	0.000171590013118057	6	6	S	1230341	Salimicrobium jeotgali	0.000316334067755594
511	6	L011_6	431	0.000114393342078704	4	4	G	182709	Oceanobacillus	0.000210889378503729
511	6	L011_6	432	8.57950065590283e-05	3	0	G	84406	Virgibacillus	0.000158167033877797
511	6	L011_6	433	8.57950065590283e-05	3	3	S	1482	Virgibacillus halodenitrificans	0.000158167033877797
511	6	L011_6	434	2.85983355196761e-05	1	0	G	400634	Lysinibacillus	5.27223446259323e-05
511	6	L011_6	435	2.85983355196761e-05	1	1	S	2072025	Lysinibacillus sp. YS11	5.27223446259323e-05
511	6	L011_6	436	0.00125832676286575	44	0	F	186823	Alicyclobacillaceae	0.00231978316354102
511	6	L011_6	437	0.00102954007870834	36	11	G	432330	Tumebacillus	0.00189800440653356
511	6	L011_6	438	0.000714958387991902	25	25	S	1214604	Tumebacillus algifaecis	0.00131805861564831
511	6	L011_6	439	0.000228786684157409	8	0	G	29330	Alicyclobacillus	0.000421778757007459
511	6	L011_6	440	0.000228786684157409	8	0	S	405212	Alicyclobacillus acidocaldarius	0.000421778757007459
511	6	L011_6	445	0.000600565045913198	21	0	G	1378	Gemella	0.00110716923714458
511	6	L011_6	446	0.000571966710393522	20	20	S	2040624	Gemella sp. ND 6198	0.00105444689251865
511	6	L011_6	447	2.85983355196761e-05	1	1	S	29391	Gemella morbillorum	5.27223446259323e-05
511	6	L011_6	449	0.000400376697275465	14	0	G	33986	Exiguobacterium	0.000738112824763053
511	6	L011_6	450	0.000343180026236113	12	12	S	360911	Exiguobacterium sp. AT1b	0.000632668135511188
511	6	L011_6	451	2.85983355196761e-05	1	0	S	132920	Exiguobacterium antarcticum	5.27223446259323e-05
511	6	L011_6	453	2.85983355196761e-05	1	0	S	332410	Exiguobacterium sibiricum	5.27223446259323e-05
511	6	L011_6	455	8.57950065590283e-05	3	0	F	186820	Listeriaceae	0.000158167033877797
511	6	L011_6	456	8.57950065590283e-05	3	1	G	1637	Listeria	0.000158167033877797
511	6	L011_6	457	5.71966710393522e-05	2	1	S	1639	Listeria monocytogenes	0.000105444689251865
511	6	L011_6	459	5.71966710393522e-05	2	0	F	186818	Planococcaceae	0.000105444689251865
511	6	L011_6	460	2.85983355196761e-05	1	0	G	1372	Planococcus	5.27223446259323e-05
511	6	L011_6	461	2.85983355196761e-05	1	1	S	200991	Planococcus rifietoensis	5.27223446259323e-05
511	6	L011_6	462	2.85983355196761e-05	1	0	G	648800	Solibacillus	5.27223446259323e-05
511	6	L011_6	463	2.85983355196761e-05	1	1	S	76853	Solibacillus silvestris	5.27223446259323e-05
511	6	L011_6	464	1.99982440621991	69928	0	C	526524	Erysipelotrichia	3.6867681150022
511	6	L011_6	465	1.99982440621991	69928	0	O	526525	Erysipelotrichales	3.6867681150022
511	6	L011_6	466	1.99982440621991	69928	65299	F	128827	Erysipelotrichaceae	3.6867681150022
511	6	L011_6	469	0.0434980683254273	1521	1521	S	1834207	Erysipelotrichaceae bacterium I46	0.0801906861760431
511	6	L011_6	470	0.0418679632008058	1464	0	G	1505663	Erysipelatoclostridium	0.0771855125323649
511	6	L011_6	471	0.0418679632008058	1464	1464	S	1522	Clostridium innocuum	0.0771855125323649
511	6	L011_6	472	0.0238796101589295	835	120	G	1647	Erysipelothrix	0.0440231577626535
511	6	L011_6	473	0.0163010512462154	570	570	S	1648	Erysipelothrix rhusiopathiae	0.0300517364367814
511	6	L011_6	474	0.00414675865035303	145	145	S	1514105	Erysipelothrix larvae	0.00764473997076019
511	6	L011_6	475	0.0148139377991922	518	0	G	1573534	Faecalitalea	0.0273101745162329
511	6	L011_6	476	0.0148139377991922	518	0	S	39483	Faecalitalea cylindroides	0.0273101745162329
511	6	L011_6	478	0.00820772229414704	287	0	G	1729679	Faecalibaculum	0.0151313129076426
511	6	L011_6	479	0.00820772229414704	287	287	S	1702221	Faecalibaculum rodentium	0.0151313129076426
511	6	L011_6	480	0.000114393342078704	4	0	G	191303	Turicibacter	0.000210889378503729
511	6	L011_6	481	0.000114393342078704	4	4	S	1712675	Turicibacter sp. H121	0.000210889378503729
511	6	L011_6	482	0.245287923752262	8577	16	C	186801	Clostridia	0.452199549856622
511	6	L011_6	483	0.239911436674563	8389	2466	O	186802	Clostridiales	0.442287749066946
511	6	L011_6	484	0.049703907133197	1738	2	F	186804	Peptostreptococcaceae	0.0916314349598704
511	6	L011_6	485	0.0491319404228035	1718	0	G	1870884	Clostridioides	0.0905769880673517
511	6	L011_6	486	0.0491319404228035	1718	756	S	1496	Clostridioides difficile	0.0905769880673517
511	6	L011_6	490	0.000400376697275465	14	0	G	1481960	Peptoclostridium	0.000738112824763053
511	6	L011_6	491	0.000400376697275465	14	0	S	1731	Peptoclostridium acidaminophilum	0.000738112824763053
511	6	L011_6	493	8.57950065590283e-05	3	0	G	1849828	Paeniclostridium	0.000158167033877797
511	6	L011_6	494	8.57950065590283e-05	3	3	S	1505	Paeniclostridium sordellii	0.000158167033877797
511	6	L011_6	496	2.85983355196761e-05	1	1	S	2081703	Peptostreptococcaceae bacterium oral taxon 929	5.27223446259323e-05
511	6	L011_6	497	0.0457287384959621	1599	9	F	31979	Clostridiaceae	0.0843030290568658
511	6	L011_6	498	0.0338032325842571	1182	0	G	1981033	Mordavella	0.062317811347852
511	6	L011_6	499	0.0338032325842571	1182	1182	S	2086584	Mordavella sp. Marseille-P3756	0.062317811347852
511	6	L011_6	500	0.00929445904389473	325	84	G	1485	Clostridium	0.017134762003428
511	6	L011_6	501	0.00337460359132178	118	118	S	1502	Clostridium perfringens	0.00622123666586001
511	6	L011_6	502	0.00277403854540858	97	97	S	1216932	Clostridium bornimense	0.00511406742871544
511	6	L011_6	503	0.000343180026236113	12	12	S	1501	Clostridium pasteurianum	0.000632668135511188
511	6	L011_6	504	0.000200188348637733	7	0	S	1493	Clostridium cellulovorans	0.000369056412381526
511	6	L011_6	506	0.000114393342078704	4	1	S	1491	Clostridium botulinum	0.000210889378503729
511	6	L011_6	508	2.85983355196761e-05	1	1	S	1494	Clostridium cochlearium	5.27223446259323e-05
511	6	L011_6	509	2.85983355196761e-05	1	1	S	1042156	Clostridium sp. SY8519	5.27223446259323e-05
511	6	L011_6	510	2.85983355196761e-05	1	1	S	169679	Clostridium saccharobutylicum	5.27223446259323e-05
511	6	L011_6	512	0.00231646517709376	81	81	S	2082193	Clostridiaceae bacterium 14S0207	0.00427050991470052
511	6	L011_6	513	2.85983355196761e-05	1	0	G	49082	Candidatus Arthromitus	5.27223446259323e-05
511	6	L011_6	514	2.85983355196761e-05	1	1	S	49118	Candidatus Arthromitus sp. SFB-mouse	5.27223446259323e-05
511	6	L011_6	515	2.85983355196761e-05	1	0	G	390805	Geosporobacter	5.27223446259323e-05
511	6	L011_6	516	2.85983355196761e-05	1	1	S	1424294	Geosporobacter ferrireducens	5.27223446259323e-05
511	6	L011_6	517	0.0247089618890001	864	34	F	186803	Lachnospiraceae	0.0455521057568055
511	6	L011_6	518	0.0156146911937431	546	14	G	1506553	Lachnoclostridium	0.0287864001657591
511	6	L011_6	519	0.00757855891271416	265	265	S	1871021	Lachnoclostridium phocaeense	0.0139714213258721
511	6	L011_6	520	0.0038321769596366	134	134	S	208479	Clostridium bolteae	0.00706479417987493
511	6	L011_6	521	0.00371778361755789	130	130	S	1834196	Lachnoclostridium sp. YL32	0.0068539048013712
511	6	L011_6	522	5.71966710393522e-05	2	0	S	84030	Clostridium saccharolyticum	0.000105444689251865
511	6	L011_6	524	2.85983355196761e-05	1	0	S	66219	Lachnoclostridium phytofermentans	5.27223446259323e-05
511	6	L011_6	526	0.00500470871594331	175	0	G	841	Roseburia	0.00922641030953816
511	6	L011_6	527	0.00500470871594331	175	0	S	301301	Roseburia hominis	0.00922641030953816
511	6	L011_6	530	0.00154431011806251	54	54	S	712991	Lachnospiraceae bacterium oral taxon 500	0.00284700660980035
511	6	L011_6	531	0.000543368374873846	19	0	S	39491	Eubacterium rectale	0.00100172454789271
511	6	L011_6	533	0.000857950065590283	30	8	G	572511	Blautia	0.00158167033877797
511	6	L011_6	534	0.000343180026236113	12	0	S	1322	Blautia hansenii	0.000632668135511188
511	6	L011_6	536	0.000285983355196761	10	10	S	1912897	Blautia sp. N6H1-15	0.000527223446259323
511	6	L011_6	537	0.000114393342078704	4	0	G	207244	Anaerostipes	0.000210889378503729
511	6	L011_6	538	0.000114393342078704	4	4	S	649756	Anaerostipes hadrus	0.000210889378503729
511	6	L011_6	539	5.71966710393522e-05	2	0	G	830	Butyrivibrio	0.000105444689251865
511	6	L011_6	540	5.71966710393522e-05	2	2	S	831	Butyrivibrio fibrisolvens	0.000105444689251865
511	6	L011_6	541	0.023393438455095	818	0	F	990719	Christensenellaceae	0.0431268779040126
511	6	L011_6	542	0.023393438455095	818	0	G	990721	Christensenella	0.0431268779040126
511	6	L011_6	543	0.023393438455095	818	818	S	1805714	Christensenella massiliensis	0.0431268779040126
511	6	L011_6	544	0.0183315330681124	641	51	F	541000	Ruminococcaceae	0.0337950229052226
511	6	L011_6	545	0.0138987910625626	486	0	G	216851	Faecalibacterium	0.0256230594882031
511	6	L011_6	546	0.0138987910625626	486	486	S	853	Faecalibacterium prausnitzii	0.0256230594882031
511	6	L011_6	547	0.00154431011806251	54	0	G	1263	Ruminococcus	0.00284700660980035
511	6	L011_6	548	0.00140131844046413	49	49	S	1160721	Ruminococcus bicirculans	0.00258339488667068
511	6	L011_6	549	8.57950065590283e-05	3	0	S	1161942	Ruminococcus champanellensis	0.000158167033877797
511	6	L011_6	551	5.71966710393522e-05	2	0	S	1264	Ruminococcus albus	0.000105444689251865
511	6	L011_6	553	0.000343180026236113	12	0	G	1890281	Herbivorax	0.000632668135511188
511	6	L011_6	554	0.000343180026236113	12	12	S	1677857	Herbivorax saccincola	0.000632668135511188
511	6	L011_6	555	0.000314581690716437	11	0	G	253238	Ethanoligenens	0.000579945790885256
511	6	L011_6	556	0.000314581690716437	11	0	S	253239	Ethanoligenens harbinense	0.000579945790885256
511	6	L011_6	559	0.000285983355196761	10	10	S	1572656	Ruminococcaceae bacterium CPB6	0.000527223446259323
511	6	L011_6	560	0.000257385019677085	9	0	G	1508657	Ruminiclostridium	0.000474501101633391
511	6	L011_6	561	0.00014299167759838	5	5	S	29343	Clostridium cellulosi	0.000263611723129662
511	6	L011_6	562	0.000114393342078704	4	4	S	84032	Clostridium thermosuccinogenes	0.000210889378503729
511	6	L011_6	563	0.000200188348637733	7	0	G	1637257	Mageeibacillus	0.000369056412381526
511	6	L011_6	564	0.000200188348637733	7	0	S	884684	Mageeibacillus indolicus	0.000369056412381526
511	6	L011_6	566	2.85983355196761e-05	1	0	G	236752	Fastidiosipila	5.27223446259323e-05
511	6	L011_6	567	2.85983355196761e-05	1	1	S	236753	Fastidiosipila sanguinis	5.27223446259323e-05
511	6	L011_6	569	0.00217347349949538	76	0	G	946234	Flavonifractor	0.00400689819157086
511	6	L011_6	570	0.00217347349949538	76	76	S	292800	Flavonifractor plautii	0.00400689819157086
511	6	L011_6	571	0.00177309680221992	62	0	G	2039302	Monoglobus	0.0032687853668078
511	6	L011_6	572	0.00177309680221992	62	62	S	1981510	Monoglobus pectinilyticus	0.0032687853668078
511	6	L011_6	573	0.000314581690716437	11	0	G	1392389	Intestinimonas	0.000579945790885256
511	6	L011_6	574	0.000314581690716437	11	11	S	1297617	Intestinimonas butyriciproducens	0.000579945790885256
511	6	L011_6	575	0.00205908015741668	72	28	F	186806	Eubacteriaceae	0.00379600881306713
511	6	L011_6	576	0.00125832676286575	44	0	G	1730	Eubacterium	0.00231978316354102
511	6	L011_6	577	0.000686360052472226	24	24	S	39488	Eubacterium hallii	0.00126533627102238
511	6	L011_6	578	0.000486171703834493	17	0	S	39485	Eubacterium eligens	0.00089627985864085
511	6	L011_6	580	5.71966710393522e-05	2	2	S	1736	Eubacterium limosum	0.000105444689251865
511	6	L011_6	581	2.85983355196761e-05	1	0	S	29322	Eubacterium cellulosolvens	5.27223446259323e-05
511	6	L011_6	583	0.000457573368314817	16	0	F	216572	Oscillospiraceae	0.000843557514014917
511	6	L011_6	584	0.000457573368314817	16	0	G	459786	Oscillibacter	0.000843557514014917
511	6	L011_6	585	0.000457573368314817	16	0	S	351091	Oscillibacter valericigenes	0.000843557514014917
511	6	L011_6	588	0.000314581690716437	11	0	F	543314	Clostridiales Family XIII. Incertae Sedis	0.000579945790885256
511	6	L011_6	589	0.000314581690716437	11	6	G	86331	Mogibacterium	0.000579945790885256
511	6	L011_6	590	0.00014299167759838	5	5	S	86332	Mogibacterium pumilum	0.000263611723129662
511	6	L011_6	591	0.000257385019677085	9	0	F	31984	Heliobacteriaceae	0.000474501101633391
511	6	L011_6	592	0.000257385019677085	9	0	G	2697	Heliobacterium	0.000474501101633391
511	6	L011_6	593	0.000257385019677085	9	0	S	35701	Heliobacterium modesticaldum	0.000474501101633391
511	6	L011_6	595	0.000114393342078704	4	0	F	68298	Syntrophomonadaceae	0.000210889378503729
511	6	L011_6	596	0.000114393342078704	4	0	G	129001	Syntrophothermus	0.000210889378503729
511	6	L011_6	597	0.000114393342078704	4	0	S	86170	Syntrophothermus lipocalidus	0.000210889378503729
511	6	L011_6	599	2.85983355196761e-05	1	0	F	186807	Peptococcaceae	5.27223446259323e-05
511	6	L011_6	600	2.85983355196761e-05	1	0	G	2282740	Desulfallas	5.27223446259323e-05
511	6	L011_6	601	2.85983355196761e-05	1	0	S	102134	Desulfallas gibsoniae	5.27223446259323e-05
511	6	L011_6	603	0.00297422689404631	104	1	O	53433	Halanaerobiales	0.00548312384109696
511	6	L011_6	604	0.00294562855852664	103	0	F	972	Halanaerobiaceae	0.00543040149647103
511	6	L011_6	605	0.00294562855852664	103	0	G	32636	Halothermothrix	0.00543040149647103
511	6	L011_6	606	0.00294562855852664	103	0	S	31909	Halothermothrix orenii	0.00543040149647103
511	6	L011_6	608	0.00117253175630672	41	1	O	68295	Thermoanaerobacterales	0.00216161612966323
511	6	L011_6	609	0.000686360052472226	24	0	F	186814	Thermoanaerobacteraceae	0.00126533627102238
511	6	L011_6	610	0.000600565045913198	21	0	G	202949	Thermanaeromonas	0.00110716923714458
511	6	L011_6	611	0.000600565045913198	21	0	S	161154	Thermanaeromonas toyohensis	0.00110716923714458
511	6	L011_6	613	5.71966710393522e-05	2	2	G	1754	Thermoanaerobacter	0.000105444689251865
511	6	L011_6	614	2.85983355196761e-05	1	0	G	129957	Carboxydothermus	5.27223446259323e-05
511	6	L011_6	615	2.85983355196761e-05	1	0	S	129958	Carboxydothermus hydrogenoformans	5.27223446259323e-05
511	6	L011_6	617	0.000400376697275465	14	0	F	543372	Thermoanaerobacterales Family IV. Incertae Sedis	0.000738112824763053
511	6	L011_6	618	0.000400376697275465	14	0	G	252965	Mahella	0.000738112824763053
511	6	L011_6	619	0.000400376697275465	14	0	S	252966	Mahella australiensis	0.000738112824763053
511	6	L011_6	621	5.71966710393522e-05	2	0	F	543371	Thermoanaerobacterales Family III. Incertae Sedis	0.000105444689251865
511	6	L011_6	622	2.85983355196761e-05	1	1	G	28895	Thermoanaerobacterium	5.27223446259323e-05
511	6	L011_6	623	2.85983355196761e-05	1	0	G	291988	Thermosediminibacter	5.27223446259323e-05
511	6	L011_6	624	2.85983355196761e-05	1	0	S	291990	Thermosediminibacter oceani	5.27223446259323e-05
511	6	L011_6	626	0.000772155059031254	27	0	O	485256	Natranaerobiales	0.00142350330490017
511	6	L011_6	627	0.000772155059031254	27	0	F	485255	Natranaerobiaceae	0.00142350330490017
511	6	L011_6	628	0.000772155059031254	27	0	G	375928	Natranaerobius	0.00142350330490017
511	6	L011_6	629	0.000772155059031254	27	0	S	375929	Natranaerobius thermophilus	0.00142350330490017
511	6	L011_6	631	0.00594845378809263	208	0	C	909932	Negativicutes	0.0109662476821939
511	6	L011_6	632	0.00469012702522688	164	0	O	1843489	Veillonellales	0.0086464645186529
511	6	L011_6	633	0.00469012702522688	164	4	F	31977	Veillonellaceae	0.0086464645186529
511	6	L011_6	634	0.00400376697275465	140	0	G	906	Megasphaera	0.00738112824763053
511	6	L011_6	635	0.00214487516397571	75	75	S	2144175	Megasphaera sp. AJH120	0.00395417584694492
511	6	L011_6	636	0.00180169513773959	63	15	S	907	Megasphaera elsdenii	0.00332150771143374
511	6	L011_6	638	5.71966710393522e-05	2	2	S	1675036	Megasphaera hexanoica	0.000105444689251865
511	6	L011_6	639	0.000457573368314817	16	0	G	29465	Veillonella	0.000843557514014917
511	6	L011_6	640	0.000428975032795141	15	15	S	29466	Veillonella parvula	0.000790835169388985
511	6	L011_6	641	2.85983355196761e-05	1	1	S	248315	Veillonella rodentium	5.27223446259323e-05
511	6	L011_6	642	0.000114393342078704	4	3	G	39948	Dialister	0.000210889378503729
511	6	L011_6	643	2.85983355196761e-05	1	1	S	2161821	Dialister sp. Marseille-P5638	5.27223446259323e-05
511	6	L011_6	644	0.00117253175630672	41	0	O	909929	Selenomonadales	0.00216161612966323
511	6	L011_6	645	0.00117253175630672	41	0	F	1843491	Selenomonadaceae	0.00216161612966323
511	6	L011_6	646	0.00117253175630672	41	0	G	970	Selenomonas	0.00216161612966323
511	6	L011_6	647	0.000371778361755789	13	0	S	69823	Selenomonas sputigena	0.00068539048013712
511	6	L011_6	649	0.000371778361755789	13	13	S	712528	Selenomonas sp. oral taxon 126	0.00068539048013712
511	6	L011_6	650	0.000343180026236113	12	0	S	971	Selenomonas ruminantium	0.000632668135511188
511	6	L011_6	653	5.71966710393522e-05	2	2	S	713030	Selenomonas sp. oral taxon 136	0.000105444689251865
511	6	L011_6	654	2.85983355196761e-05	1	1	S	1884263	Selenomonas sp. oral taxon 920	5.27223446259323e-05
511	6	L011_6	655	8.57950065590283e-05	3	0	O	1843488	Acidaminococcales	0.000158167033877797
511	6	L011_6	656	8.57950065590283e-05	3	0	F	909930	Acidaminococcaceae	0.000158167033877797
511	6	L011_6	657	8.57950065590283e-05	3	0	G	904	Acidaminococcus	0.000158167033877797
511	6	L011_6	658	5.71966710393522e-05	2	0	S	187327	Acidaminococcus intestini	0.000105444689251865
511	6	L011_6	660	2.85983355196761e-05	1	0	S	905	Acidaminococcus fermentans	5.27223446259323e-05
511	6	L011_6	662	0.0014299167759838	50	0	C	1737404	Tissierellia	0.00263611723129662
511	6	L011_6	664	0.00125832676286575	44	0	G	1582879	Ezakiella	0.00231978316354102
511	6	L011_6	665	0.00125832676286575	44	44	S	1852374	Ezakiella massiliensis	0.00231978316354102
511	6	L011_6	666	0.000171590013118057	6	0	O	1737405	Tissierellales	0.000316334067755594
511	6	L011_6	667	0.000171590013118057	6	2	F	1570339	Peptoniphilaceae	0.000316334067755594
511	6	L011_6	668	5.71966710393522e-05	2	0	G	162289	Peptoniphilus	0.000105444689251865
511	6	L011_6	669	5.71966710393522e-05	2	2	S	1912856	Peptoniphilus sp. ING2-D1G	0.000105444689251865
511	6	L011_6	670	2.85983355196761e-05	1	0	G	543311	Parvimonas	5.27223446259323e-05
511	6	L011_6	671	2.85983355196761e-05	1	1	S	33033	Parvimonas micra	5.27223446259323e-05
511	6	L011_6	672	2.85983355196761e-05	1	0	G	1161127	Murdochiella	5.27223446259323e-05
511	6	L011_6	673	2.85983355196761e-05	1	1	S	1852373	Murdochiella vaginalis	5.27223446259323e-05
511	6	L011_6	675	0.000371778361755789	13	0	G	1930845	Ndongobacter	0.00068539048013712
511	6	L011_6	676	0.000371778361755789	13	13	S	1871025	Ndongobacter massiliensis	0.00068539048013712
511	6	L011_6	678	0.000314581690716437	11	11	S	243899	endosymbiont 'TC1' of Trimyema compressum	0.000579945790885256
