## Supplementary material for "The impact of different antimicrobial exposures on the gut microbiome in the ARMORD observational study": Taxa_Kraken2.csv (part 19 of 57)

pid	no	samp_id	taxorder	perc	least	equals	rank	taxid	taxon	perc_classified
511	6	L011_6	679	0.000314581690716437	11	0	C	1676648	Limnochordia	0.000579945790885256
511	6	L011_6	680	0.000314581690716437	11	0	O	1676649	Limnochordales	0.000579945790885256
511	6	L011_6	681	0.000314581690716437	11	0	F	1676650	Limnochordaceae	0.000579945790885256
511	6	L011_6	682	0.000314581690716437	11	0	G	1676651	Limnochorda	0.000579945790885256
511	6	L011_6	683	0.000314581690716437	11	11	S	1555112	Limnochorda pilosa	0.000579945790885256
511	6	L011_6	684	0.163182102475272	5706	5	P	201174	Actinobacteria	0.30083369843557
511	6	L011_6	685	0.161895177376886	5661	27	C	1760	Actinobacteria	0.298461192927403
511	6	L011_6	686	0.140761007427846	4922	0	O	85004	Bifidobacteriales	0.259499380248839
511	6	L011_6	687	0.140761007427846	4922	25	F	31953	Bifidobacteriaceae	0.259499380248839
511	6	L011_6	688	0.139817262355696	4889	328	G	1678	Bifidobacterium	0.257759542876183
511	6	L011_6	689	0.129178681542377	4517	4478	S	1685	Bifidobacterium breve	0.238146830675336
511	6	L011_6	696	0.00065776171695255	23	12	S	216816	Bifidobacterium longum	0.00121261392639644
511	6	L011_6	702	0.000457573368314817	16	16	S	1689	Bifidobacterium dentium	0.000843557514014917
511	6	L011_6	703	5.71966710393522e-05	2	0	S	630129	Bifidobacterium kashiwanohense	0.000105444689251865
511	6	L011_6	705	5.71966710393522e-05	2	1	S	1694	Bifidobacterium pseudolongum	0.000105444689251865
511	6	L011_6	708	2.85983355196761e-05	1	0	S	158787	Bifidobacterium scardovii	5.27223446259323e-05
511	6	L011_6	710	0.000171590013118057	6	0	G	196082	Parascardovia	0.000316334067755594
511	6	L011_6	711	0.000171590013118057	6	0	S	78258	Parascardovia denticolens	0.000316334067755594
511	6	L011_6	713	5.71966710393522e-05	2	0	G	196081	Scardovia	0.000105444689251865
511	6	L011_6	714	5.71966710393522e-05	2	0	S	78259	Scardovia inopinata	0.000105444689251865
511	6	L011_6	716	0.0132696276811297	464	0	O	2037	Actinomycetales	0.0244631679064326
511	6	L011_6	717	0.0132696276811297	464	0	F	2049	Actinomycetaceae	0.0244631679064326
511	6	L011_6	718	0.01324102934561	463	5	G	1654	Actinomyces	0.0244104455618067
511	6	L011_6	719	0.010238204116044	358	358	S	712122	Actinomyces sp. oral taxon 414	0.0188745993760838
511	6	L011_6	720	0.0025166535257315	88	88	S	544580	Actinomyces oris	0.00463956632708204
511	6	L011_6	721	0.000114393342078704	4	4	S	2079536	Actinomyces sp. Z16	0.000210889378503729
511	6	L011_6	722	8.57950065590283e-05	3	3	S	178339	Actinomyces hongkongensis	0.000158167033877797
511	6	L011_6	723	5.71966710393522e-05	2	2	S	2081702	Actinomyces sp. oral taxon 897	0.000105444689251865
511	6	L011_6	724	2.85983355196761e-05	1	1	S	111015	Actinomyces radicidentis	5.27223446259323e-05
511	6	L011_6	725	2.85983355196761e-05	1	1	S	1851395	Actinomyces sp. Chiba101	5.27223446259323e-05
511	6	L011_6	726	2.85983355196761e-05	1	1	S	1960083	Actinomyces gaoshouyii	5.27223446259323e-05
511	6	L011_6	727	2.85983355196761e-05	1	0	G	1069494	Trueperella	5.27223446259323e-05
511	6	L011_6	728	2.85983355196761e-05	1	1	S	1661	Trueperella pyogenes	5.27223446259323e-05
511	6	L011_6	729	0.00220207183501506	77	1	O	85007	Corynebacteriales	0.00405962053619679
511	6	L011_6	730	0.00174449846670024	61	0	F	1653	Corynebacteriaceae	0.00321606302218187
511	6	L011_6	731	0.00174449846670024	61	5	G	1716	Corynebacterium	0.00321606302218187
511	6	L011_6	732	0.00140131844046413	49	0	S	1727	Corynebacterium variabile	0.00258339488667068
511	6	L011_6	734	5.71966710393522e-05	2	2	S	43770	Corynebacterium striatum	0.000105444689251865
511	6	L011_6	735	2.85983355196761e-05	1	1	S	161899	Corynebacterium singulare	5.27223446259323e-05
511	6	L011_6	736	2.85983355196761e-05	1	1	S	1072256	Corynebacterium uterequi	5.27223446259323e-05
511	6	L011_6	737	2.85983355196761e-05	1	1	S	28028	Corynebacterium flavescens	5.27223446259323e-05
511	6	L011_6	738	2.85983355196761e-05	1	1	S	38289	Corynebacterium jeikeium	5.27223446259323e-05
511	6	L011_6	739	2.85983355196761e-05	1	1	S	146827	Corynebacterium simulans	5.27223446259323e-05
511	6	L011_6	740	0.000200188348637733	7	0	F	85025	Nocardiaceae	0.000369056412381526
511	6	L011_6	741	0.000200188348637733	7	5	G	1827	Rhodococcus	0.000369056412381526
511	6	L011_6	742	2.85983355196761e-05	1	1	S	1723645	Rhodococcus sp. 008	5.27223446259323e-05
511	6	L011_6	743	2.85983355196761e-05	1	1	S	1045808	Rhodococcus sp. YL-1	5.27223446259323e-05
511	6	L011_6	744	0.000114393342078704	4	0	F	85029	Dietziaceae	0.000210889378503729
511	6	L011_6	745	0.000114393342078704	4	0	G	37914	Dietzia	0.000210889378503729
511	6	L011_6	746	0.000114393342078704	4	4	S	499555	Dietzia timorensis	0.000210889378503729
511	6	L011_6	747	5.71966710393522e-05	2	0	F	1762	Mycobacteriaceae	0.000105444689251865
511	6	L011_6	748	2.85983355196761e-05	1	0	G	1763	Mycobacterium	5.27223446259323e-05
511	6	L011_6	750	2.85983355196761e-05	1	1	S	1764	Mycobacterium avium	5.27223446259323e-05
511	6	L011_6	751	2.85983355196761e-05	1	0	G	1866885	Mycolicibacterium	5.27223446259323e-05
511	6	L011_6	752	2.85983355196761e-05	1	0	S	1800	Mycolicibacterium chubuense	5.27223446259323e-05
511	6	L011_6	754	2.85983355196761e-05	1	0	F	85028	Tsukamurellaceae	5.27223446259323e-05
511	6	L011_6	755	2.85983355196761e-05	1	0	G	2060	Tsukamurella	5.27223446259323e-05
511	6	L011_6	756	2.85983355196761e-05	1	0	S	2061	Tsukamurella paurometabola	5.27223446259323e-05
511	6	L011_6	759	2.85983355196761e-05	1	0	G	1847725	Lawsonella	5.27223446259323e-05
511	6	L011_6	760	2.85983355196761e-05	1	1	S	1528099	Lawsonella clevelandensis	5.27223446259323e-05
511	6	L011_6	761	0.00200188348637733	70	1	O	85006	Micrococcales	0.00369056412381526
511	6	L011_6	762	0.000972343407668987	34	0	F	85023	Microbacteriaceae	0.0017925597172817
511	6	L011_6	763	0.000600565045913198	21	21	G	46352	Agrococcus	0.00110716923714458
511	6	L011_6	764	0.000343180026236113	12	12	G	110932	Leifsonia	0.000632668135511188
511	6	L011_6	765	2.85983355196761e-05	1	0	G	447237	Frondihabitans	5.27223446259323e-05
511	6	L011_6	766	2.85983355196761e-05	1	1	S	1795630	Frondihabitans sp. PAMC 28766	5.27223446259323e-05
511	6	L011_6	767	0.000857950065590283	30	0	F	1268	Micrococcaceae	0.00158167033877797
511	6	L011_6	768	0.00065776171695255	23	0	G	1663	Arthrobacter	0.00121261392639644
511	6	L011_6	769	0.000543368374873846	19	19	S	37928	Arthrobacter crystallopoietes	0.00100172454789271
511	6	L011_6	770	0.000114393342078704	4	4	S	290399	Arthrobacter sp. FB24	0.000210889378503729
511	6	L011_6	771	8.57950065590283e-05	3	0	G	32207	Rothia	0.000158167033877797
511	6	L011_6	772	8.57950065590283e-05	3	1	S	43675	Rothia mucilaginosa	0.000158167033877797
511	6	L011_6	774	8.57950065590283e-05	3	0	G	1742989	Glutamicibacter	0.000158167033877797
511	6	L011_6	775	8.57950065590283e-05	3	3	S	256701	Glutamicibacter arilaitensis	0.000158167033877797
511	6	L011_6	776	2.85983355196761e-05	1	0	G	1269	Micrococcus	5.27223446259323e-05
511	6	L011_6	777	2.85983355196761e-05	1	1	S	1270	Micrococcus luteus	5.27223446259323e-05
511	6	L011_6	778	5.71966710393522e-05	2	0	F	85016	Cellulomonadaceae	0.000105444689251865
511	6	L011_6	779	5.71966710393522e-05	2	0	G	1707	Cellulomonas	0.000105444689251865
511	6	L011_6	780	5.71966710393522e-05	2	0	S	1711	Cellulomonas flavigena	0.000105444689251865
511	6	L011_6	782	5.71966710393522e-05	2	0	F	85021	Intrasporangiaceae	0.000105444689251865
511	6	L011_6	783	5.71966710393522e-05	2	0	G	267408	Arsenicicoccus	0.000105444689251865
511	6	L011_6	784	5.71966710393522e-05	2	2	S	1658671	Arsenicicoccus sp. oral taxon 190	0.000105444689251865
511	6	L011_6	785	2.85983355196761e-05	1	0	F	85020	Dermabacteraceae	5.27223446259323e-05
511	6	L011_6	786	2.85983355196761e-05	1	0	G	472568	Devriesea	5.27223446259323e-05
511	6	L011_6	787	2.85983355196761e-05	1	1	S	472569	Devriesea agamarum	5.27223446259323e-05
511	6	L011_6	788	0.00137272010494445	48	0	O	85013	Frankiales	0.00253067254204475
511	6	L011_6	789	0.00137272010494445	48	0	F	74712	Frankiaceae	0.00253067254204475
511	6	L011_6	790	0.00137272010494445	48	0	G	1854	Frankia	0.00253067254204475
511	6	L011_6	791	0.00137272010494445	48	48	S	106370	Frankia casuarinae	0.00253067254204475
511	6	L011_6	792	0.00114393342078704	40	23	O	85009	Propionibacteriales	0.00210889378503729
511	6	L011_6	793	0.000486171703834493	17	0	F	31957	Propionibacteriaceae	0.00089627985864085
511	6	L011_6	794	0.000371778361755789	13	0	G	1912217	Pseudopropionibacterium	0.00068539048013712
511	6	L011_6	795	0.000371778361755789	13	0	S	1750	Pseudopropionibacterium propionicum	0.00068539048013712
511	6	L011_6	797	5.71966710393522e-05	2	0	G	1912216	Cutibacterium	0.000105444689251865
511	6	L011_6	798	2.85983355196761e-05	1	1	S	1747	Cutibacterium acnes	5.27223446259323e-05
511	6	L011_6	799	2.85983355196761e-05	1	1	S	33011	Cutibacterium granulosum	5.27223446259323e-05
511	6	L011_6	800	2.85983355196761e-05	1	0	G	1278221	Auraticoccus	5.27223446259323e-05
511	6	L011_6	801	2.85983355196761e-05	1	1	S	675864	Auraticoccus monumenti	5.27223446259323e-05
511	6	L011_6	802	2.85983355196761e-05	1	0	G	1912215	Acidipropionibacterium	5.27223446259323e-05
511	6	L011_6	803	2.85983355196761e-05	1	1	S	1748	Acidipropionibacterium acidipropionici	5.27223446259323e-05
511	6	L011_6	804	0.000228786684157409	8	0	O	85010	Pseudonocardiales	0.000421778757007459
511	6	L011_6	805	0.000228786684157409	8	0	F	2070	Pseudonocardiaceae	0.000421778757007459
511	6	L011_6	806	0.000200188348637733	7	0	G	65496	Actinoalloteichus	0.000369056412381526
511	6	L011_6	807	0.000200188348637733	7	7	S	2072503	Actinoalloteichus sp. AHMU CJ021	0.000369056412381526
511	6	L011_6	808	2.85983355196761e-05	1	0	G	1851	Saccharomonospora	5.27223446259323e-05
511	6	L011_6	809	2.85983355196761e-05	1	0	S	40988	Saccharomonospora azurea	5.27223446259323e-05
511	6	L011_6	811	8.57950065590283e-05	3	0	O	85014	Glycomycetales	0.000158167033877797
511	6	L011_6	812	8.57950065590283e-05	3	0	F	85034	Glycomycetaceae	0.000158167033877797
511	6	L011_6	813	8.57950065590283e-05	3	0	G	283810	Stackebrandtia	0.000158167033877797
511	6	L011_6	814	8.57950065590283e-05	3	0	S	283811	Stackebrandtia nassauensis	0.000158167033877797
511	6	L011_6	816	5.71966710393522e-05	2	0	O	85011	Streptomycetales	0.000105444689251865
511	6	L011_6	817	5.71966710393522e-05	2	0	F	2062	Streptomycetaceae	0.000105444689251865
511	6	L011_6	818	5.71966710393522e-05	2	0	G	1883	Streptomyces	0.000105444689251865
511	6	L011_6	819	2.85983355196761e-05	1	1	S	164348	Streptomyces puniciscabiei	5.27223446259323e-05
511	6	L011_6	820	2.85983355196761e-05	1	1	S	2049881	Streptomyces sp. XZHG99	5.27223446259323e-05
511	6	L011_6	821	0.00114393342078704	40	0	C	84998	Coriobacteriia	0.00210889378503729
511	6	L011_6	822	0.000686360052472226	24	0	O	1643822	Eggerthellales	0.00126533627102238
511	6	L011_6	823	0.000686360052472226	24	7	F	1643826	Eggerthellaceae	0.00126533627102238
511	6	L011_6	824	0.000343180026236113	12	0	G	84111	Eggerthella	0.000632668135511188
511	6	L011_6	825	0.000285983355196761	10	6	S	84112	Eggerthella lenta	0.000527223446259323
511	6	L011_6	827	5.71966710393522e-05	2	2	S	502558	Eggerthella sp. YY7918	0.000105444689251865
511	6	L011_6	828	8.57950065590283e-05	3	0	G	84162	Cryptobacterium	0.000158167033877797
511	6	L011_6	829	8.57950065590283e-05	3	0	S	84163	Cryptobacterium curtum	0.000158167033877797
511	6	L011_6	831	5.71966710393522e-05	2	0	G	644652	Gordonibacter	0.000105444689251865
511	6	L011_6	832	5.71966710393522e-05	2	2	S	1335613	Gordonibacter urolithinfaciens	0.000105444689251865
511	6	L011_6	833	0.000457573368314817	16	0	O	84999	Coriobacteriales	0.000843557514014917
511	6	L011_6	834	0.000285983355196761	10	0	F	84107	Coriobacteriaceae	0.000527223446259323
511	6	L011_6	835	0.000285983355196761	10	0	G	33870	Coriobacterium	0.000527223446259323
511	6	L011_6	836	0.000285983355196761	10	0	S	33871	Coriobacterium glomerans	0.000527223446259323
511	6	L011_6	838	0.000171590013118057	6	0	F	1643824	Atopobiaceae	0.000316334067755594
511	6	L011_6	839	0.00014299167759838	5	0	G	133925	Olsenella	0.000263611723129662
511	6	L011_6	840	8.57950065590283e-05	3	3	S	712411	Olsenella sp. oral taxon 807	0.000158167033877797
511	6	L011_6	841	5.71966710393522e-05	2	0	S	133926	Olsenella uli	0.000105444689251865
511	6	L011_6	843	2.85983355196761e-05	1	0	G	1380	Atopobium	5.27223446259323e-05
511	6	L011_6	844	2.85983355196761e-05	1	0	S	1382	Atopobium parvulum	5.27223446259323e-05
511	6	L011_6	865	0.0148711344702316	520	137	P	544448	Tenericutes	0.0274156192054848
511	6	L011_6	866	0.0106671791488392	373	90	C	31969	Mollicutes	0.0196654345454728
511	6	L011_6	867	0.00431834866347109	151	0	O	2085	Mycoplasmatales	0.00796107403851578
511	6	L011_6	868	0.00431834866347109	151	1	F	2092	Mycoplasmataceae	0.00796107403851578
511	6	L011_6	869	0.00417535698587271	146	41	G	2093	Mycoplasma	0.00769746231538612
511	6	L011_6	870	0.00205908015741668	72	0	S	2118	Mycoplasma mobile	0.00379600881306713
511	6	L011_6	872	0.000371778361755789	13	0	S	28227	Mycoplasma penetrans	0.00068539048013712
511	6	L011_6	874	0.000285983355196761	10	10	S	1749074	Mycoplasma sp. (ex Biomphalaria glabrata)	0.000527223446259323
511	6	L011_6	875	0.000200188348637733	7	7	S	2096	Mycoplasma gallisepticum	0.000369056412381526
511	6	L011_6	876	5.71966710393522e-05	2	2	S	2115	Mycoplasma fermentans	0.000105444689251865
511	6	L011_6	877	2.85983355196761e-05	1	0	S	51365	Mycoplasma yeatsii	5.27223446259323e-05
511	6	L011_6	879	0.000114393342078704	4	2	G	2129	Ureaplasma	0.000210889378503729
511	6	L011_6	880	5.71966710393522e-05	2	0	S	2130	Ureaplasma urealyticum	0.000105444689251865
511	6	L011_6	883	0.00306002190060534	107	0	O	186328	Entomoplasmatales	0.00564129087497476
511	6	L011_6	884	0.00248805519021182	87	0	F	2131	Spiroplasmataceae	0.00458684398245611
511	6	L011_6	885	0.00248805519021182	87	58	G	2132	Spiroplasma	0.00458684398245611
511	6	L011_6	886	0.000829351730070606	29	0	S	2137	Spiroplasma apis	0.00152894799415204
511	6	L011_6	888	0.000571966710393522	20	1	F	33925	Entomoplasmataceae	0.00105444689251865
511	6	L011_6	889	0.00051477003935417	18	0	G	46239	Mesoplasma	0.000949002203266782
511	6	L011_6	890	0.00051477003935417	18	0	S	138853	Mesoplasma lactucae	0.000949002203266782
511	6	L011_6	892	2.85983355196761e-05	1	0	G	46238	Entomoplasma	5.27223446259323e-05
511	6	L011_6	893	2.85983355196761e-05	1	1	S	81459	Entomoplasma melaleucae	5.27223446259323e-05
511	6	L011_6	894	0.000714958387991902	25	0	O	186329	Acholeplasmatales	0.00131805861564831
511	6	L011_6	895	0.000714958387991902	25	0	F	2146	Acholeplasmataceae	0.00131805861564831
511	6	L011_6	896	0.000428975032795141	15	0	G	2147	Acholeplasma	0.000790835169388985
511	6	L011_6	897	0.000400376697275465	14	14	S	61635	Acholeplasma brassicae	0.000738112824763053
511	6	L011_6	898	2.85983355196761e-05	1	1	S	2148	Acholeplasma laidlawii	5.27223446259323e-05
511	6	L011_6	899	0.000285983355196761	10	0	G	33926	Candidatus Phytoplasma	0.000527223446259323
511	6	L011_6	901	0.000285983355196761	10	10	S	37692	Candidatus Phytoplasma mali	0.000527223446259323
511	6	L011_6	902	0.000171590013118057	6	0	G	1912503	Candidatus Izimaplasma	0.000316334067755594
511	6	L011_6	903	0.000171590013118057	6	6	S	1541959	Candidatus Izimaplasma sp. HR1	0.000316334067755594
511	6	L011_6	905	0.000114393342078704	4	4	S	1911683	Tenericutes bacterium MZ-XQ	0.000210889378503729
511	6	L011_6	907	0.000543368374873846	19	7	P	1117	Cyanobacteria	0.00100172454789271
511	6	L011_6	909	0.00014299167759838	5	0	O	1150	Oscillatoriales	0.000263611723129662
511	6	L011_6	910	0.00014299167759838	5	0	F	1892252	Microcoleaceae	0.000263611723129662
511	6	L011_6	911	0.00014299167759838	5	0	G	44471	Microcoleus	0.000263611723129662
511	6	L011_6	912	0.00014299167759838	5	5	S	1173027	Microcoleus sp. PCC 7113	0.000263611723129662
511	6	L011_6	913	0.00014299167759838	5	0	O	1890424	Synechococcales	0.000263611723129662
511	6	L011_6	914	0.00014299167759838	5	0	F	1890426	Synechococcaceae	0.000263611723129662
511	6	L011_6	915	0.00014299167759838	5	0	G	1129	Synechococcus	0.000263611723129662
511	6	L011_6	916	0.00014299167759838	5	5	S	32051	Synechococcus sp. WH 7803	0.000263611723129662
511	6	L011_6	917	0.000457573368314817	16	0	P	200795	Chloroflexi	0.000843557514014917
511	6	L011_6	918	0.000343180026236113	12	0	C	292625	Anaerolineae	0.000632668135511188
511	6	L011_6	919	0.000343180026236113	12	0	O	292629	Anaerolineales	0.000632668135511188
511	6	L011_6	920	0.000343180026236113	12	0	F	292628	Anaerolineaceae	0.000632668135511188
511	6	L011_6	921	0.000314581690716437	11	0	G	233189	Anaerolinea	0.000579945790885256
511	6	L011_6	922	0.000314581690716437	11	0	S	167964	Anaerolinea thermophila	0.000579945790885256
511	6	L011_6	925	2.85983355196761e-05	1	1	S	1889813	Anaerolineaceae bacterium oral taxon 439	5.27223446259323e-05
511	6	L011_6	926	0.000114393342078704	4	0	C	32061	Chloroflexia	0.000210889378503729
511	6	L011_6	927	0.000114393342078704	4	0	O	32064	Chloroflexales	0.000210889378503729
511	6	L011_6	929	8.57950065590283e-05	3	0	F	1106	Chloroflexaceae	0.000158167033877797
511	6	L011_6	930	8.57950065590283e-05	3	0	G	1107	Chloroflexus	0.000158167033877797
511	6	L011_6	931	8.57950065590283e-05	3	3	S	1108	Chloroflexus aurantiacus	0.000158167033877797
511	6	L011_6	933	2.85983355196761e-05	1	0	F	1508635	Roseiflexaceae	5.27223446259323e-05
511	6	L011_6	934	2.85983355196761e-05	1	0	G	120961	Roseiflexus	5.27223446259323e-05
511	6	L011_6	935	2.85983355196761e-05	1	0	S	120962	Roseiflexus castenholzii	5.27223446259323e-05
511	6	L011_6	937	0.0626303547880906	2190	108	P	1224	Proteobacteria	0.115461934730792
511	6	L011_6	939	0.036462877787587	1275	0	C	29547	Epsilonproteobacteria	0.0672209893980637
511	6	L011_6	940	0.036462877787587	1275	0	O	213849	Campylobacterales	0.0672209893980637
511	6	L011_6	941	0.0356907227285558	1248	0	F	72294	Campylobacteraceae	0.0657974860931635
511	6	L011_6	942	0.0356907227285558	1248	345	G	194	Campylobacter	0.0657974860931635
511	6	L011_6	943	0.0226498817315835	792	792	S	195	Campylobacter coli	0.0417560969437384
511	6	L011_6	944	0.00291703022300696	102	102	S	197	Campylobacter jejuni	0.0053776791518451
511	6	L011_6	945	8.57950065590283e-05	3	0	S	200	Campylobacter curvus	0.000158167033877797
511	6	L011_6	947	8.57950065590283e-05	3	0	S	201	Campylobacter lari	0.000158167033877797
511	6	L011_6	950	8.57950065590283e-05	3	3	S	824	Campylobacter gracilis	0.000158167033877797
511	6	L011_6	951	0.000772155059031254	27	0	F	72293	Helicobacteraceae	0.00142350330490017
511	6	L011_6	952	0.000714958387991902	25	0	G	286130	Sulfuricurvum	0.00131805861564831
511	6	L011_6	953	0.000714958387991902	25	0	S	148813	Sulfuricurvum kujiense	0.00131805861564831
511	6	L011_6	955	5.71966710393522e-05	2	0	G	209	Helicobacter	0.000105444689251865
511	6	L011_6	956	5.71966710393522e-05	2	0	S	210	Helicobacter pylori	0.000105444689251865
511	6	L011_6	958	0.00160150678910186	56	0	C	28221	Deltaproteobacteria	0.00295245129905221
511	6	L011_6	959	0.00080075339455093	28	0	O	213115	Desulfovibrionales	0.00147622564952611
511	6	L011_6	960	0.000772155059031254	27	11	F	194924	Desulfovibrionaceae	0.00142350330490017
511	6	L011_6	961	0.000257385019677085	9	0	G	872	Desulfovibrio	0.000474501101633391
511	6	L011_6	962	8.57950065590283e-05	3	3	S	881	Desulfovibrio vulgaris	0.000158167033877797
511	6	L011_6	963	8.57950065590283e-05	3	0	S	58180	Desulfovibrio alaskensis	0.000158167033877797
511	6	L011_6	965	5.71966710393522e-05	2	0	S	879	Desulfovibrio gigas	0.000105444689251865
511	6	L011_6	967	2.85983355196761e-05	1	1	S	1725232	Candidatus Desulfovibrio trichonymphae	5.27223446259323e-05
511	6	L011_6	968	0.000200188348637733	7	0	G	2035811	Pseudodesulfovibrio	0.000369056412381526
511	6	L011_6	969	0.00014299167759838	5	5	S	1716143	Pseudodesulfovibrio indicus	0.000263611723129662
511	6	L011_6	970	5.71966710393522e-05	2	2	S	57320	Pseudodesulfovibrio profundus	0.000105444689251865
511	6	L011_6	971	2.85983355196761e-05	1	0	F	213116	Desulfomicrobiaceae	5.27223446259323e-05
511	6	L011_6	972	2.85983355196761e-05	1	0	G	898	Desulfomicrobium	5.27223446259323e-05
511	6	L011_6	973	2.85983355196761e-05	1	0	S	899	Desulfomicrobium baculatum	5.27223446259323e-05
511	6	L011_6	975	0.000486171703834493	17	0	O	213118	Desulfobacterales	0.00089627985864085
511	6	L011_6	976	0.000486171703834493	17	1	F	213119	Desulfobacteraceae	0.00089627985864085
511	6	L011_6	977	0.000457573368314817	16	0	G	218207	Desulfatibacillum	0.000843557514014917
511	6	L011_6	978	0.000457573368314817	16	0	S	259354	Desulfatibacillum alkenivorans	0.000843557514014917
511	6	L011_6	980	0.000200188348637733	7	0	O	29	Myxococcales	0.000369056412381526
511	6	L011_6	982	0.00014299167759838	5	0	F	49	Polyangiaceae	0.000263611723129662
511	6	L011_6	983	0.00014299167759838	5	0	G	39643	Sorangium	0.000263611723129662
511	6	L011_6	984	0.00014299167759838	5	0	S	56	Sorangium cellulosum	0.000263611723129662
511	6	L011_6	987	2.85983355196761e-05	1	0	F	31	Myxococcaceae	5.27223446259323e-05
511	6	L011_6	988	2.85983355196761e-05	1	0	G	83461	Corallococcus	5.27223446259323e-05
511	6	L011_6	989	2.85983355196761e-05	1	0	S	184914	Corallococcus coralloides	5.27223446259323e-05
511	6	L011_6	991	2.85983355196761e-05	1	0	F	1524215	Anaeromyxobacteraceae	5.27223446259323e-05
511	6	L011_6	992	2.85983355196761e-05	1	0	G	161492	Anaeromyxobacter	5.27223446259323e-05
511	6	L011_6	993	2.85983355196761e-05	1	1	S	447217	Anaeromyxobacter sp. K	5.27223446259323e-05
511	6	L011_6	994	5.71966710393522e-05	2	0	O	69541	Desulfuromonadales	0.000105444689251865
511	6	L011_6	995	5.71966710393522e-05	2	0	F	213422	Geobacteraceae	0.000105444689251865
511	6	L011_6	996	2.85983355196761e-05	1	0	G	28231	Geobacter	5.27223446259323e-05
511	6	L011_6	997	2.85983355196761e-05	1	0	S	313985	Geobacter lovleyi	5.27223446259323e-05
511	6	L011_6	999	2.85983355196761e-05	1	0	G	392332	Geoalkalibacter	5.27223446259323e-05
511	6	L011_6	1000	2.85983355196761e-05	1	1	S	483547	Geoalkalibacter subterraneus	5.27223446259323e-05
511	6	L011_6	1001	5.71966710393522e-05	2	0	F	1902584	Candidatus Desulfofervidaceae	0.000105444689251865
511	6	L011_6	1002	5.71966710393522e-05	2	0	G	1902583	Candidatus Desulfofervidus	0.000105444689251865
511	6	L011_6	1003	5.71966710393522e-05	2	2	S	1621989	Candidatus Desulfofervidus auxilii	0.000105444689251865
511	6	L011_6	1004	0.0148997328057512	521	13	C	1236	Gammaproteobacteria	0.0274683415501107
511	6	L011_6	1005	0.0106957774843589	374	2	O	72274	Pseudomonadales	0.0197181568900987
511	6	L011_6	1006	0.0103525974581227	362	0	F	135621	Pseudomonadaceae	0.0190854887545875
511	6	L011_6	1007	0.0103525974581227	362	97	G	286	Pseudomonas	0.0190854887545875
511	6	L011_6	1009	0.000714958387991902	25	16	S	294	Pseudomonas fluorescens	0.00131805861564831
511	6	L011_6	1015	0.000200188348637733	7	5	S	47883	Pseudomonas synxantha	0.000369056412381526
511	6	L011_6	1017	0.000200188348637733	7	7	S	76760	Pseudomonas rhodesiae	0.000369056412381526
511	6	L011_6	1018	0.000171590013118057	6	3	S	380021	Pseudomonas protegens	0.000316334067755594
511	6	L011_6	1020	0.000114393342078704	4	4	S	47878	Pseudomonas azotoformans	0.000210889378503729
511	6	L011_6	1021	8.57950065590283e-05	3	3	S	651740	Pseudomonas cedrina	0.000158167033877797
511	6	L011_6	1022	8.57950065590283e-05	3	0	S	200451	Pseudomonas poae	0.000158167033877797
511	6	L011_6	1024	8.57950065590283e-05	3	3	S	200450	Pseudomonas trivialis	0.000158167033877797
511	6	L011_6	1025	8.57950065590283e-05	3	3	S	46679	Pseudomonas mucidolens	0.000158167033877797
511	6	L011_6	1026	5.71966710393522e-05	2	2	S	129817	Pseudomonas brenneri	0.000105444689251865
511	6	L011_6	1027	2.85983355196761e-05	1	1	S	29442	Pseudomonas tolaasii	5.27223446259323e-05
511	6	L011_6	1029	0.000915146736629635	32	32	S	296	Pseudomonas fragi	0.00168711502802983
511	6	L011_6	1030	0.00065776171695255	23	23	S	47884	Pseudomonas taetrolens	0.00121261392639644
511	6	L011_6	1031	2.85983355196761e-05	1	1	S	587753	Pseudomonas chlororaphis	5.27223446259323e-05
511	6	L011_6	1034	0.000285983355196761	10	2	S	317	Pseudomonas syringae	0.000527223446259323
511	6	L011_6	1040	0.000114393342078704	4	4	S	33069	Pseudomonas viridiflava	0.000210889378503729
511	6	L011_6	1041	2.85983355196761e-05	1	0	S	36746	Pseudomonas cichorii	5.27223446259323e-05
511	6	L011_6	1043	2.85983355196761e-05	1	1	S	1206777	Pseudomonas sp. Lz4W	5.27223446259323e-05
511	6	L011_6	1044	0.000371778361755789	13	13	S	122355	Pseudomonas psychrophila	0.00068539048013712
511	6	L011_6	1045	0.000314581690716437	11	11	S	1788301	Pseudomonas versuta	0.000579945790885256
511	6	L011_6	1047	0.000171590013118057	6	6	S	303	Pseudomonas putida	0.000316334067755594
511	6	L011_6	1048	5.71966710393522e-05	2	2	S	47885	Pseudomonas oryzihabitans	0.000105444689251865
511	6	L011_6	1049	2.85983355196761e-05	1	1	S	47880	Pseudomonas fulva	5.27223446259323e-05
511	6	L011_6	1050	2.85983355196761e-05	1	0	S	78327	Pseudomonas mosselii	5.27223446259323e-05
511	6	L011_6	1053	0.000114393342078704	4	4	S	287	Pseudomonas aeruginosa	0.000210889378503729
511	6	L011_6	1054	2.85983355196761e-05	1	1	S	43263	Pseudomonas alcaligenes	5.27223446259323e-05
511	6	L011_6	1056	2.85983355196761e-05	1	1	S	1149133	Pseudomonas furukawaii	5.27223446259323e-05
511	6	L011_6	1059	0.00014299167759838	5	2	S	316	Pseudomonas stutzeri	0.000263611723129662
511	6	L011_6	1061	2.85983355196761e-05	1	1	S	271420	Pseudomonas xanthomarina	5.27223446259323e-05
511	6	L011_6	1062	0.00014299167759838	5	5	S	359110	Pseudomonas extremaustralis	0.000263611723129662
511	6	L011_6	1063	0.000114393342078704	4	4	S	702115	Pseudomonas arsenicoxydans	0.000210889378503729
511	6	L011_6	1064	8.57950065590283e-05	3	3	S	1148509	Pseudomonas prosekii	0.000158167033877797
511	6	L011_6	1065	8.57950065590283e-05	3	3	S	2083054	Pseudomonas sp. LG1D9	0.000158167033877797
511	6	L011_6	1066	8.57950065590283e-05	3	3	S	364197	Pseudomonas pohangensis	0.000158167033877797
511	6	L011_6	1067	8.57950065590283e-05	3	3	S	198620	Pseudomonas koreensis	0.000158167033877797
511	6	L011_6	1068	5.71966710393522e-05	2	2	S	2054919	Pseudomonas sp. S09G 359	0.000105444689251865
511	6	L011_6	1069	5.71966710393522e-05	2	0	S	321662	Pseudomonas moraviensis	0.000105444689251865
511	6	L011_6	1071	5.71966710393522e-05	2	2	S	2054914	Pseudomonas sp. 02C 26	0.000105444689251865
511	6	L011_6	1072	5.71966710393522e-05	2	2	S	143813	Pseudomonas sp. LAB-08	0.000105444689251865
511	6	L011_6	1073	5.71966710393522e-05	2	2	S	2067572	Pseudomonas sp. NC02	0.000105444689251865
511	6	L011_6	1074	5.71966710393522e-05	2	2	S	395598	Pseudomonas reinekei	0.000105444689251865
511	6	L011_6	1075	5.71966710393522e-05	2	2	S	191390	Pseudomonas palleroniana	0.000105444689251865
511	6	L011_6	1076	5.71966710393522e-05	2	2	S	797277	Pseudomonas litoralis	0.000105444689251865
511	6	L011_6	1077	5.71966710393522e-05	2	2	S	104087	Pseudomonas frederiksbergensis	0.000105444689251865
511	6	L011_6	1078	5.71966710393522e-05	2	2	S	1628086	Pseudomonas kribbensis	0.000105444689251865
511	6	L011_6	1079	5.71966710393522e-05	2	2	S	2018067	Pseudomonas sp. FDAARGOS_380	0.000105444689251865
511	6	L011_6	1080	5.71966710393522e-05	2	0	S	65741	Pseudomonas knackmussii	0.000105444689251865
511	6	L011_6	1082	2.85983355196761e-05	1	1	S	1856685	Pseudomonas sp. TCU-HL1	5.27223446259323e-05
511	6	L011_6	1083	2.85983355196761e-05	1	1	S	930166	Pseudomonas brassicacearum	5.27223446259323e-05
511	6	L011_6	1084	2.85983355196761e-05	1	1	S	2045200	Pseudomonas sp. s211(2017)	5.27223446259323e-05
511	6	L011_6	1085	2.85983355196761e-05	1	1	S	1981174	Pseudomonas sp. M30-35	5.27223446259323e-05
511	6	L011_6	1086	2.85983355196761e-05	1	1	S	1028989	Pseudomonas sp. StFLB209	5.27223446259323e-05
511	6	L011_6	1087	2.85983355196761e-05	1	1	S	1259844	Pseudomonas sp. FGI182	5.27223446259323e-05
511	6	L011_6	1088	2.85983355196761e-05	1	1	S	1245526	Pseudomonas guangdongensis	5.27223446259323e-05
511	6	L011_6	1089	2.85983355196761e-05	1	1	S	1499686	Pseudomonas saudiphocaensis	5.27223446259323e-05
511	6	L011_6	1090	2.85983355196761e-05	1	1	S	237609	Pseudomonas alkylphenolica	5.27223446259323e-05
511	6	L011_6	1091	2.85983355196761e-05	1	1	S	1500686	Pseudomonas sp. Os17	5.27223446259323e-05
511	6	L011_6	1092	2.85983355196761e-05	1	1	S	216142	Pseudomonas rhizosphaerae	5.27223446259323e-05
511	6	L011_6	1093	2.85983355196761e-05	1	1	S	198618	Pseudomonas umsongensis	5.27223446259323e-05
511	6	L011_6	1094	2.85983355196761e-05	1	1	S	163011	Pseudomonas lini	5.27223446259323e-05
511	6	L011_6	1095	2.85983355196761e-05	1	1	S	1283291	Pseudomonas sp. URMO17WK12:I11	5.27223446259323e-05
511	6	L011_6	1096	2.85983355196761e-05	1	1	S	1853130	Pseudomonas silesiensis	5.27223446259323e-05
511	6	L011_6	1097	2.85983355196761e-05	1	1	S	1827300	Pseudomonas sp. MYb193	5.27223446259323e-05
511	6	L011_6	1098	2.85983355196761e-05	1	1	S	118613	Pseudomonas sp. B10	5.27223446259323e-05
511	6	L011_6	1099	2.85983355196761e-05	1	1	S	1421430	Pseudomonas granadensis	5.27223446259323e-05
511	6	L011_6	1100	0.000285983355196761	10	0	F	468	Moraxellaceae	0.000527223446259323
511	6	L011_6	1101	0.000171590013118057	6	2	G	497	Psychrobacter	0.000316334067755594
511	6	L011_6	1102	5.71966710393522e-05	2	2	S	1699624	Psychrobacter sp. P11G5	0.000105444689251865
511	6	L011_6	1103	2.85983355196761e-05	1	1	S	330922	Psychrobacter cryohalolentis	5.27223446259323e-05
511	6	L011_6	1104	2.85983355196761e-05	1	0	S	334543	Psychrobacter arcticus	5.27223446259323e-05
511	6	L011_6	1106	8.57950065590283e-05	3	0	G	469	Acinetobacter	0.000158167033877797
511	6	L011_6	1108	2.85983355196761e-05	1	1	S	470	Acinetobacter baumannii	5.27223446259323e-05
511	6	L011_6	1109	2.85983355196761e-05	1	1	S	1646498	Acinetobacter sp. TTH0-4	5.27223446259323e-05
511	6	L011_6	1110	2.85983355196761e-05	1	0	G	475	Moraxella	5.27223446259323e-05
511	6	L011_6	1111	2.85983355196761e-05	1	1	S	34062	Moraxella osloensis	5.27223446259323e-05
511	6	L011_6	1112	0.00271684187436923	95	9	O	91347	Enterobacterales	0.00500862273946357
511	6	L011_6	1113	0.00200188348637733	70	18	F	543	Enterobacteriaceae	0.00369056412381526
511	6	L011_6	1114	0.00065776171695255	23	0	G	544	Citrobacter	0.00121261392639644
511	6	L011_6	1115	0.00065776171695255	23	23	S	67824	Citrobacter farmeri	0.00121261392639644
511	6	L011_6	1116	0.000371778361755789	13	0	G	561	Escherichia	0.00068539048013712
511	6	L011_6	1117	0.000371778361755789	13	13	S	562	Escherichia coli	0.00068539048013712
511	6	L011_6	1118	0.000285983355196761	10	3	G	570	Klebsiella	0.000527223446259323
511	6	L011_6	1119	0.000200188348637733	7	7	S	573	Klebsiella pneumoniae	0.000369056412381526
511	6	L011_6	1120	5.71966710393522e-05	2	0	G	590	Salmonella	0.000105444689251865
511	6	L011_6	1121	5.71966710393522e-05	2	2	S	28901	Salmonella enterica	0.000105444689251865
511	6	L011_6	1122	5.71966710393522e-05	2	1	G	160674	Raoultella	0.000105444689251865
511	6	L011_6	1123	2.85983355196761e-05	1	1	S	575	Raoultella planticola	5.27223446259323e-05
511	6	L011_6	1124	2.85983355196761e-05	1	0	G	547	Enterobacter	5.27223446259323e-05
511	6	L011_6	1126	2.85983355196761e-05	1	1	S	208224	Enterobacter kobei	5.27223446259323e-05
511	6	L011_6	1129	2.85983355196761e-05	1	1	S	2282310	Enterobacteriaceae bacterium w6	5.27223446259323e-05
511	6	L011_6	1130	0.000114393342078704	4	0	F	1903412	Hafniaceae	0.000210889378503729
511	6	L011_6	1131	0.000114393342078704	4	4	G	635	Edwardsiella	0.000210889378503729
511	6	L011_6	1132	8.57950065590283e-05	3	0	F	1903409	Erwiniaceae	0.000158167033877797
511	6	L011_6	1133	8.57950065590283e-05	3	0	G	53335	Pantoea	0.000158167033877797
511	6	L011_6	1134	8.57950065590283e-05	3	3	S	553	Pantoea ananatis	0.000158167033877797
511	6	L011_6	1135	8.57950065590283e-05	3	0	F	1903410	Pectobacteriaceae	0.000158167033877797
511	6	L011_6	1136	8.57950065590283e-05	3	0	G	84565	Sodalis	0.000158167033877797
511	6	L011_6	1137	8.57950065590283e-05	3	0	S	1486991	Candidatus Sodalis pierantonius	0.000158167033877797
511	6	L011_6	1139	8.57950065590283e-05	3	0	F	1903411	Yersiniaceae	0.000158167033877797
511	6	L011_6	1140	5.71966710393522e-05	2	2	G	629	Yersinia	0.000105444689251865
511	6	L011_6	1141	2.85983355196761e-05	1	0	G	613	Serratia	5.27223446259323e-05
511	6	L011_6	1142	2.85983355196761e-05	1	1	S	82996	Serratia plymuthica	5.27223446259323e-05
511	6	L011_6	1143	8.57950065590283e-05	3	0	F	1903414	Morganellaceae	0.000158167033877797
511	6	L011_6	1144	2.85983355196761e-05	1	0	G	581	Morganella	5.27223446259323e-05
511	6	L011_6	1145	2.85983355196761e-05	1	1	S	582	Morganella morganii	5.27223446259323e-05
511	6	L011_6	1146	2.85983355196761e-05	1	0	G	626	Xenorhabdus	5.27223446259323e-05
511	6	L011_6	1147	2.85983355196761e-05	1	0	S	40577	Xenorhabdus poinarii	5.27223446259323e-05
511	6	L011_6	1149	2.85983355196761e-05	1	0	G	29487	Photorhabdus	5.27223446259323e-05
511	6	L011_6	1150	2.85983355196761e-05	1	1	S	291112	Photorhabdus asymbiotica	5.27223446259323e-05
511	6	L011_6	1151	0.000228786684157409	8	0	O	72273	Thiotrichales	0.000421778757007459
511	6	L011_6	1152	0.000228786684157409	8	0	F	34064	Francisellaceae	0.000421778757007459
511	6	L011_6	1153	0.000228786684157409	8	0	G	262	Francisella	0.000421778757007459
511	6	L011_6	1154	0.000228786684157409	8	8	S	2007306	Francisella sp. FDC440	0.000421778757007459
511	6	L011_6	1155	0.000200188348637733	7	2	O	135613	Chromatiales	0.000369056412381526
511	6	L011_6	1156	0.00014299167759838	5	0	F	72276	Ectothiorhodospiraceae	0.000263611723129662
511	6	L011_6	1157	5.71966710393522e-05	2	0	G	85108	Halorhodospira	0.000105444689251865
511	6	L011_6	1158	5.71966710393522e-05	2	0	S	1053	Halorhodospira halophila	0.000105444689251865
511	6	L011_6	1160	5.71966710393522e-05	2	0	G	1335745	Spiribacter	0.000105444689251865
511	6	L011_6	1161	5.71966710393522e-05	2	2	S	1335757	Spiribacter curvatus	0.000105444689251865
511	6	L011_6	1162	2.85983355196761e-05	1	0	G	1765964	Acidihalobacter	5.27223446259323e-05
511	6	L011_6	1163	2.85983355196761e-05	1	1	S	160660	Acidihalobacter prosperus	5.27223446259323e-05
511	6	L011_6	1164	0.000200188348637733	7	0	O	135614	Xanthomonadales	0.000369056412381526
511	6	L011_6	1165	0.00014299167759838	5	0	F	1775411	Rhodanobacteraceae	0.000263611723129662
511	6	L011_6	1166	0.00014299167759838	5	0	G	242605	Luteibacter	0.000263611723129662
511	6	L011_6	1167	0.00014299167759838	5	0	S	242606	Luteibacter rhizovicinus	0.000263611723129662
511	6	L011_6	1169	5.71966710393522e-05	2	0	F	32033	Xanthomonadaceae	0.000105444689251865
511	6	L011_6	1170	5.71966710393522e-05	2	1	G	40323	Stenotrophomonas	0.000105444689251865
511	6	L011_6	1171	2.85983355196761e-05	1	1	S	1904944	Stenotrophomonas sp. LM091	5.27223446259323e-05
511	6	L011_6	1172	0.00014299167759838	5	0	O	135624	Aeromonadales	0.000263611723129662
511	6	L011_6	1173	0.00014299167759838	5	0	F	84642	Aeromonadaceae	0.000263611723129662
511	6	L011_6	1174	0.00014299167759838	5	0	G	642	Aeromonas	0.000263611723129662
511	6	L011_6	1175	0.000114393342078704	4	4	S	645	Aeromonas salmonicida	0.000210889378503729
511	6	L011_6	1176	2.85983355196761e-05	1	1	S	654	Aeromonas veronii	5.27223446259323e-05
511	6	L011_6	1177	8.57950065590283e-05	3	0	O	135622	Alteromonadales	0.000158167033877797
511	6	L011_6	1178	5.71966710393522e-05	2	0	F	267894	Psychromonadaceae	0.000105444689251865
511	6	L011_6	1179	5.71966710393522e-05	2	0	G	67572	Psychromonas	0.000105444689251865
511	6	L011_6	1180	5.71966710393522e-05	2	0	S	357794	Psychromonas ingrahamii	0.000105444689251865
511	6	L011_6	1182	2.85983355196761e-05	1	0	F	267890	Shewanellaceae	5.27223446259323e-05
511	6	L011_6	1183	2.85983355196761e-05	1	0	G	22	Shewanella	5.27223446259323e-05
511	6	L011_6	1184	2.85983355196761e-05	1	1	S	2059264	Shewanella sp. Pdp11	5.27223446259323e-05
511	6	L011_6	1185	8.57950065590283e-05	3	0	O	135625	Pasteurellales	0.000158167033877797
511	6	L011_6	1186	8.57950065590283e-05	3	1	F	712	Pasteurellaceae	0.000158167033877797
511	6	L011_6	1187	2.85983355196761e-05	1	0	G	724	Haemophilus	5.27223446259323e-05
511	6	L011_6	1188	2.85983355196761e-05	1	1	S	726	Haemophilus haemolyticus	5.27223446259323e-05
511	6	L011_6	1191	2.85983355196761e-05	1	1	S	1679001	Pasteurellaceae bacterium NI1060	5.27223446259323e-05
511	6	L011_6	1192	8.57950065590283e-05	3	0	O	135619	Oceanospirillales	0.000158167033877797
511	6	L011_6	1193	5.71966710393522e-05	2	0	F	135620	Oceanospirillaceae	0.000105444689251865
511	6	L011_6	1194	5.71966710393522e-05	2	0	G	188907	Oleispira	0.000105444689251865
511	6	L011_6	1195	5.71966710393522e-05	2	0	S	188908	Oleispira antarctica	0.000105444689251865
511	6	L011_6	1197	2.85983355196761e-05	1	0	F	28256	Halomonadaceae	5.27223446259323e-05
511	6	L011_6	1198	2.85983355196761e-05	1	0	G	376488	Halotalea	5.27223446259323e-05
511	6	L011_6	1199	2.85983355196761e-05	1	1	S	376489	Halotalea alkalilenta	5.27223446259323e-05
511	6	L011_6	1200	2.85983355196761e-05	1	0	O	135615	Cardiobacteriales	5.27223446259323e-05
511	6	L011_6	1201	2.85983355196761e-05	1	0	F	868	Cardiobacteriaceae	5.27223446259323e-05
511	6	L011_6	1202	2.85983355196761e-05	1	0	G	869	Dichelobacter	5.27223446259323e-05
511	6	L011_6	1203	2.85983355196761e-05	1	0	S	870	Dichelobacter nodosus	5.27223446259323e-05
511	6	L011_6	1205	2.85983355196761e-05	1	0	O	118969	Legionellales	5.27223446259323e-05
511	6	L011_6	1206	2.85983355196761e-05	1	0	F	118968	Coxiellaceae	5.27223446259323e-05
511	6	L011_6	1207	2.85983355196761e-05	1	0	G	776	Coxiella	5.27223446259323e-05
511	6	L011_6	1208	2.85983355196761e-05	1	1	S	325775	Coxiella endosymbiont of Amblyomma americanum	5.27223446259323e-05
511	6	L011_6	1209	2.85983355196761e-05	1	0	O	1692040	Acidiferrobacterales	5.27223446259323e-05
511	6	L011_6	1210	2.85983355196761e-05	1	0	F	1692041	Acidiferrobacteraceae	5.27223446259323e-05
511	6	L011_6	1211	2.85983355196761e-05	1	0	G	1744881	Sulfuricaulis	5.27223446259323e-05
511	6	L011_6	1212	2.85983355196761e-05	1	1	S	1620215	Sulfuricaulis limicola	5.27223446259323e-05
511	6	L011_6	1213	0.00277403854540858	97	2	C	28216	Betaproteobacteria	0.00511406742871544
511	6	L011_6	1214	0.00208767849293635	73	25	O	80840	Burkholderiales	0.00384873115769306
511	6	L011_6	1217	0.000457573368314817	16	0	G	92793	Aquabacterium	0.000843557514014917
511	6	L011_6	1218	0.000457573368314817	16	16	S	1296669	Aquabacterium olei	0.000843557514014917
511	6	L011_6	1219	0.000343180026236113	12	0	F	119060	Burkholderiaceae	0.000632668135511188
511	6	L011_6	1220	0.000257385019677085	9	9	G	48736	Ralstonia	0.000474501101633391
511	6	L011_6	1221	5.71966710393522e-05	2	0	G	93217	Pandoraea	0.000105444689251865
511	6	L011_6	1222	2.85983355196761e-05	1	1	S	93220	Pandoraea pnomenusa	5.27223446259323e-05
511	6	L011_6	1223	2.85983355196761e-05	1	1	S	445709	Pandoraea thiooxydans	5.27223446259323e-05
511	6	L011_6	1224	2.85983355196761e-05	1	0	G	32008	Burkholderia	5.27223446259323e-05
511	6	L011_6	1226	2.85983355196761e-05	1	0	S	57975	Burkholderia thailandensis	5.27223446259323e-05
511	6	L011_6	1228	0.000285983355196761	10	0	F	75682	Oxalobacteraceae	0.000527223446259323
511	6	L011_6	1229	0.000171590013118057	6	0	G	963	Herbaspirillum	0.000316334067755594
511	6	L011_6	1230	5.71966710393522e-05	2	2	S	92645	Herbaspirillum frisingense	0.000105444689251865
511	6	L011_6	1231	5.71966710393522e-05	2	0	S	341045	Herbaspirillum hiltneri	0.000105444689251865
511	6	L011_6	1233	5.71966710393522e-05	2	2	S	2025949	Herbaspirillum sp. meg3	0.000105444689251865
511	6	L011_6	1234	8.57950065590283e-05	3	0	G	29580	Janthinobacterium	0.000158167033877797
511	6	L011_6	1235	5.71966710393522e-05	2	2	S	1938606	Janthinobacterium sp. LM6	0.000105444689251865
511	6	L011_6	1236	2.85983355196761e-05	1	1	S	1236179	Janthinobacterium sp. B9-8	5.27223446259323e-05
511	6	L011_6	1237	2.85983355196761e-05	1	0	G	202907	Collimonas	5.27223446259323e-05
511	6	L011_6	1238	2.85983355196761e-05	1	1	S	279058	Collimonas arenae	5.27223446259323e-05
511	6	L011_6	1239	0.000228786684157409	8	0	F	506	Alcaligenaceae	0.000421778757007459
511	6	L011_6	1240	0.000200188348637733	7	0	G	517	Bordetella	0.000369056412381526
511	6	L011_6	1241	0.00014299167759838	5	5	S	1331258	Bordetella pseudohinzii	0.000263611723129662
511	6	L011_6	1242	5.71966710393522e-05	2	0	S	521	Bordetella avium	0.000105444689251865
511	6	L011_6	1244	2.85983355196761e-05	1	0	G	507	Alcaligenes	5.27223446259323e-05
511	6	L011_6	1245	2.85983355196761e-05	1	1	S	511	Alcaligenes faecalis	5.27223446259323e-05
511	6	L011_6	1246	5.71966710393522e-05	2	0	F	80864	Comamonadaceae	0.000105444689251865
511	6	L011_6	1247	2.85983355196761e-05	1	0	G	28065	Rhodoferax	5.27223446259323e-05
511	6	L011_6	1248	2.85983355196761e-05	1	1	S	1842727	Rhodoferax koreense	5.27223446259323e-05
511	6	L011_6	1249	2.85983355196761e-05	1	0	G	219181	Ottowia	5.27223446259323e-05
511	6	L011_6	1250	2.85983355196761e-05	1	1	S	1658672	Ottowia sp. oral taxon 894	5.27223446259323e-05
511	6	L011_6	1251	0.000629163381432874	22	0	O	32003	Nitrosomonadales	0.00115989158177051
511	6	L011_6	1252	0.000629163381432874	22	0	F	90627	Gallionellaceae	0.00115989158177051
511	6	L011_6	1253	0.000629163381432874	22	0	G	935200	Sulfuricella	0.00115989158177051
511	6	L011_6	1254	0.000629163381432874	22	0	S	649841	Sulfuricella denitrificans	0.00115989158177051
511	6	L011_6	1256	0.00271684187436923	95	14	C	28211	Alphaproteobacteria	0.00500862273946357
511	6	L011_6	1257	0.000629163381432874	22	0	O	204455	Rhodobacterales	0.00115989158177051
511	6	L011_6	1258	0.000571966710393522	20	14	F	31989	Rhodobacteraceae	0.00105444689251865
511	6	L011_6	1259	5.71966710393522e-05	2	0	G	60136	Sulfitobacter	0.000105444689251865
511	6	L011_6	1260	5.71966710393522e-05	2	2	S	1402135	Sulfitobacter pseudonitzschiae	0.000105444689251865
511	6	L011_6	1261	2.85983355196761e-05	1	0	G	34008	Rhodovulum	5.27223446259323e-05
511	6	L011_6	1262	2.85983355196761e-05	1	1	S	308754	Rhodovulum sp. MB263	5.27223446259323e-05
511	6	L011_6	1263	2.85983355196761e-05	1	0	G	265	Paracoccus	5.27223446259323e-05
511	6	L011_6	1264	2.85983355196761e-05	1	1	S	147645	Paracoccus yeei	5.27223446259323e-05
511	6	L011_6	1265	2.85983355196761e-05	1	0	G	309512	Dinoroseobacter	5.27223446259323e-05
511	6	L011_6	1266	2.85983355196761e-05	1	0	S	215813	Dinoroseobacter shibae	5.27223446259323e-05
511	6	L011_6	1268	2.85983355196761e-05	1	0	G	97050	Ruegeria	5.27223446259323e-05
511	6	L011_6	1269	2.85983355196761e-05	1	1	S	292414	Ruegeria sp. TM1040	5.27223446259323e-05
511	6	L011_6	1270	5.71966710393522e-05	2	0	F	69657	Hyphomonadaceae	0.000105444689251865
511	6	L011_6	1271	5.71966710393522e-05	2	0	G	74317	Maricaulis	0.000105444689251865
511	6	L011_6	1272	5.71966710393522e-05	2	0	S	74318	Maricaulis maris	0.000105444689251865
511	6	L011_6	1274	0.000543368374873846	19	1	O	356	Rhizobiales	0.00100172454789271
511	6	L011_6	1275	0.000200188348637733	7	0	F	119043	Rhodobiaceae	0.000369056412381526
511	6	L011_6	1276	0.000200188348637733	7	0	G	1541445	Candidatus Phaeomarinobacter	0.000369056412381526
511	6	L011_6	1277	0.000200188348637733	7	7	S	1458461	Candidatus Phaeomarinobacter ectocarpi	0.000369056412381526
511	6	L011_6	1278	0.000114393342078704	4	1	F	82115	Rhizobiaceae	0.000210889378503729
511	6	L011_6	1280	5.71966710393522e-05	2	1	G	379	Rhizobium	0.000105444689251865
511	6	L011_6	1281	2.85983355196761e-05	1	0	S	384	Rhizobium leguminosarum	5.27223446259323e-05
511	6	L011_6	1284	2.85983355196761e-05	1	0	G	34019	Liberibacter	5.27223446259323e-05
511	6	L011_6	1285	2.85983355196761e-05	1	0	S	34021	Candidatus Liberibacter asiaticus	5.27223446259323e-05
511	6	L011_6	1287	8.57950065590283e-05	3	0	F	45404	Beijerinckiaceae	0.000158167033877797
511	6	L011_6	1288	8.57950065590283e-05	3	0	G	532	Beijerinckia	0.000158167033877797
511	6	L011_6	1289	8.57950065590283e-05	3	0	S	533	Beijerinckia indica	0.000158167033877797
511	6	L011_6	1292	8.57950065590283e-05	3	0	F	69277	Phyllobacteriaceae	0.000158167033877797
511	6	L011_6	1293	2.85983355196761e-05	1	0	G	31988	Aminobacter	5.27223446259323e-05
511	6	L011_6	1294	2.85983355196761e-05	1	1	S	374606	Aminobacter sp. MSH1	5.27223446259323e-05
511	6	L011_6	1295	2.85983355196761e-05	1	0	G	245876	Nitratireductor	5.27223446259323e-05
511	6	L011_6	1296	2.85983355196761e-05	1	1	S	472175	Nitratireductor basaltis	5.27223446259323e-05
511	6	L011_6	1297	2.85983355196761e-05	1	0	G	449972	Chelativorans	5.27223446259323e-05
511	6	L011_6	1298	2.85983355196761e-05	1	1	S	266779	Chelativorans sp. BNC1	5.27223446259323e-05
511	6	L011_6	1299	2.85983355196761e-05	1	0	F	119045	Methylobacteriaceae	5.27223446259323e-05
511	6	L011_6	1300	2.85983355196761e-05	1	0	G	407	Methylobacterium	5.27223446259323e-05
511	6	L011_6	1301	2.85983355196761e-05	1	1	S	2202825	Methylobacterium sp. 17SD2-17	5.27223446259323e-05
511	6	L011_6	1302	0.00051477003935417	18	0	O	204457	Sphingomonadales	0.000949002203266782
511	6	L011_6	1303	0.000371778361755789	13	3	F	41297	Sphingomonadaceae	0.00068539048013712
511	6	L011_6	1304	0.00014299167759838	5	0	G	13687	Sphingomonas	0.000263611723129662
511	6	L011_6	1305	8.57950065590283e-05	3	3	S	2219696	Sphingomonas sp. FARSPH	0.000158167033877797
511	6	L011_6	1306	2.85983355196761e-05	1	1	S	1390395	Sphingomonas sp. LK11	5.27223446259323e-05
511	6	L011_6	1307	2.85983355196761e-05	1	1	S	1961362	Sphingomonas sp. NIC1	5.27223446259323e-05
511	6	L011_6	1308	8.57950065590283e-05	3	0	G	165695	Sphingobium	0.000158167033877797
511	6	L011_6	1309	8.57950065590283e-05	3	3	S	1855519	Sphingobium sp. EP60837	0.000158167033877797
511	6	L011_6	1310	5.71966710393522e-05	2	0	G	165697	Sphingopyxis	0.000105444689251865
511	6	L011_6	1311	5.71966710393522e-05	2	0	S	33052	Sphingopyxis terrae	0.000105444689251865
511	6	L011_6	1313	0.00014299167759838	5	0	F	335929	Erythrobacteraceae	0.000263611723129662
511	6	L011_6	1314	0.00014299167759838	5	0	G	1041	Erythrobacter	0.000263611723129662
511	6	L011_6	1315	0.00014299167759838	5	5	S	192812	Erythrobacter flavus	0.000263611723129662
511	6	L011_6	1316	0.00051477003935417	18	0	O	204458	Caulobacterales	0.000949002203266782
511	6	L011_6	1317	0.00051477003935417	18	0	F	76892	Caulobacteraceae	0.000949002203266782
511	6	L011_6	1319	0.000457573368314817	16	16	S	1759059	Caulobacteraceae bacterium OTSz_A_272	0.000843557514014917
511	6	L011_6	1320	5.71966710393522e-05	2	0	G	20	Phenylobacterium	0.000105444689251865
511	6	L011_6	1321	5.71966710393522e-05	2	2	S	2201350	Phenylobacterium sp. HYN0004	0.000105444689251865
511	6	L011_6	1322	0.000114393342078704	4	0	O	204441	Rhodospirillales	0.000210889378503729
511	6	L011_6	1323	0.000114393342078704	4	0	F	41295	Rhodospirillaceae	0.000210889378503729
511	6	L011_6	1324	5.71966710393522e-05	2	0	G	13134	Magnetospirillum	0.000105444689251865
511	6	L011_6	1325	5.71966710393522e-05	2	2	S	1663591	Magnetospirillum sp. XM-1	0.000105444689251865
511	6	L011_6	1326	5.71966710393522e-05	2	2	G	168934	Thalassospira	0.000105444689251865
511	6	L011_6	1327	0.00105813841422802	37	0	C	1553900	Oligoflexia	0.0019507267511595
511	6	L011_6	1328	0.00102954007870834	36	0	O	213481	Bdellovibrionales	0.00189800440653356
511	6	L011_6	1329	0.00102954007870834	36	0	F	213483	Bdellovibrionaceae	0.00189800440653356
511	6	L011_6	1330	0.00102954007870834	36	0	G	958	Bdellovibrio	0.00189800440653356
511	6	L011_6	1331	0.000915146736629635	32	0	S	959	Bdellovibrio bacteriovorus	0.00168711502802983
511	6	L011_6	1333	0.000114393342078704	4	0	S	453816	Bdellovibrio exovorus	0.000210889378503729
511	6	L011_6	1335	2.85983355196761e-05	1	1	O	2024979	Bacteriovoracales	5.27223446259323e-05
511	6	L011_6	1336	2.85983355196761e-05	1	0	C	1807140	Acidithiobacillia	5.27223446259323e-05
511	6	L011_6	1337	2.85983355196761e-05	1	0	O	225057	Acidithiobacillales	5.27223446259323e-05
511	6	L011_6	1338	2.85983355196761e-05	1	0	F	225058	Acidithiobacillaceae	5.27223446259323e-05
511	6	L011_6	1339	2.85983355196761e-05	1	0	G	119977	Acidithiobacillus	5.27223446259323e-05
511	6	L011_6	1340	2.85983355196761e-05	1	0	S	160808	Acidithiobacillus ferrivorans	5.27223446259323e-05
511	6	L011_6	1343	0.0014299167759838	50	0	P	74201	Verrucomicrobia	0.00263611723129662
511	6	L011_6	1344	0.00140131844046413	49	0	C	203494	Verrucomicrobiae	0.00258339488667068
511	6	L011_6	1345	0.00140131844046413	49	0	O	48461	Verrucomicrobiales	0.00258339488667068
511	6	L011_6	1346	0.00140131844046413	49	0	F	1647988	Akkermansiaceae	0.00258339488667068
511	6	L011_6	1347	0.00140131844046413	49	0	G	239934	Akkermansia	0.00258339488667068
511	6	L011_6	1348	0.00140131844046413	49	31	S	239935	Akkermansia muciniphila	0.00258339488667068
511	6	L011_6	1350	2.85983355196761e-05	1	0	C	414999	Opitutae	5.27223446259323e-05
511	6	L011_6	1351	2.85983355196761e-05	1	0	O	415001	Puniceicoccales	5.27223446259323e-05
511	6	L011_6	1352	2.85983355196761e-05	1	0	F	415002	Puniceicoccaceae	5.27223446259323e-05
511	6	L011_6	1353	2.85983355196761e-05	1	0	G	442430	Coraliomargarita	5.27223446259323e-05
511	6	L011_6	1354	2.85983355196761e-05	1	0	S	395922	Coraliomargarita akajimensis	5.27223446259323e-05
511	6	L011_6	1356	0.000371778361755789	13	0	P	203682	Planctomycetes	0.00068539048013712
511	6	L011_6	1357	0.000371778361755789	13	0	C	203683	Planctomycetia	0.00068539048013712
511	6	L011_6	1358	0.000285983355196761	10	0	O	1127829	Candidatus Brocadiales	0.000527223446259323
511	6	L011_6	1359	0.000285983355196761	10	0	F	1127830	Candidatus Brocadiaceae	0.000527223446259323
511	6	L011_6	1360	0.000285983355196761	10	0	G	380738	Candidatus Kuenenia	0.000527223446259323
511	6	L011_6	1361	0.000285983355196761	10	10	S	174633	Candidatus Kuenenia stuttgartiensis	0.000527223446259323
511	6	L011_6	1362	8.57950065590283e-05	3	0	O	112	Planctomycetales	0.000158167033877797
511	6	L011_6	1363	8.57950065590283e-05	3	0	F	1914233	Gemmataceae	0.000158167033877797
511	6	L011_6	1364	8.57950065590283e-05	3	0	G	113	Gemmata	0.000158167033877797
511	6	L011_6	1365	8.57950065590283e-05	3	3	S	1630693	Gemmata sp. SH-PL17	0.000158167033877797
511	6	L011_6	1366	0.000257385019677085	9	0	P	256845	Lentisphaerae	0.000474501101633391
511	6	L011_6	1367	0.000257385019677085	9	0	C	1313211	Lentisphaeria	0.000474501101633391
511	6	L011_6	1368	0.000257385019677085	9	0	O	278082	Victivallales	0.000474501101633391
511	6	L011_6	1370	0.000257385019677085	9	9	S	2094242	Victivallales bacterium CCUG 44730	0.000474501101633391
511	6	L011_6	1371	2.85983355196761e-05	1	0	P	134625	Kiritimatiellaeota	5.27223446259323e-05
511	6	L011_6	1372	2.85983355196761e-05	1	0	C	1921781	Kiritimatiellae	5.27223446259323e-05
511	6	L011_6	1373	2.85983355196761e-05	1	0	O	1921782	Kiritimatiellales	5.27223446259323e-05
511	6	L011_6	1374	2.85983355196761e-05	1	0	F	1921783	Kiritimatiellaceae	5.27223446259323e-05
511	6	L011_6	1375	2.85983355196761e-05	1	0	G	1921784	Kiritimatiella	5.27223446259323e-05
511	6	L011_6	1376	2.85983355196761e-05	1	1	S	1307763	Kiritimatiella glycovorans	5.27223446259323e-05
511	6	L011_6	1377	2.85983355196761e-05	1	0	P	204428	Chlamydiae	5.27223446259323e-05
511	6	L011_6	1378	2.85983355196761e-05	1	0	C	204429	Chlamydiia	5.27223446259323e-05
511	6	L011_6	1379	2.85983355196761e-05	1	0	O	1963360	Parachlamydiales	5.27223446259323e-05
511	6	L011_6	1380	2.85983355196761e-05	1	0	F	92712	Simkaniaceae	5.27223446259323e-05
511	6	L011_6	1381	2.85983355196761e-05	1	0	G	34093	Simkania	5.27223446259323e-05
511	6	L011_6	1382	2.85983355196761e-05	1	0	S	83561	Simkania negevensis	5.27223446259323e-05
511	6	L011_6	1384	0.00157290845358218	55	0	P	32066	Fusobacteria	0.00289972895442628
511	6	L011_6	1385	0.00157290845358218	55	0	C	203490	Fusobacteriia	0.00289972895442628
511	6	L011_6	1386	0.00157290845358218	55	0	O	203491	Fusobacteriales	0.00289972895442628
511	6	L011_6	1387	0.00140131844046413	49	0	F	1129771	Leptotrichiaceae	0.00258339488667068
511	6	L011_6	1388	0.00140131844046413	49	0	G	32067	Leptotrichia	0.00258339488667068
511	6	L011_6	1389	0.00140131844046413	49	49	S	712357	Leptotrichia sp. oral taxon 212	0.00258339488667068
511	6	L011_6	1390	0.000171590013118057	6	0	F	203492	Fusobacteriaceae	0.000316334067755594
511	6	L011_6	1391	0.000171590013118057	6	1	G	848	Fusobacterium	0.000316334067755594
511	6	L011_6	1392	0.00014299167759838	5	0	S	851	Fusobacterium nucleatum	0.000263611723129662
511	6	L011_6	1396	0.00140131844046413	49	0	P	203691	Spirochaetes	0.00258339488667068
511	6	L011_6	1397	0.00140131844046413	49	0	C	203692	Spirochaetia	0.00258339488667068
511	6	L011_6	1398	0.00105813841422802	37	0	O	136	Spirochaetales	0.0019507267511595
511	6	L011_6	1399	0.00102954007870834	36	0	F	137	Spirochaetaceae	0.00189800440653356
511	6	L011_6	1400	0.00102954007870834	36	1	G	157	Treponema	0.00189800440653356
511	6	L011_6	1401	0.000829351730070606	29	0	S	160	Treponema pallidum	0.00152894799415204
511	6	L011_6	1403	0.000114393342078704	4	4	S	1539298	Treponema sp. OMZ 838	0.000210889378503729
511	6	L011_6	1404	5.71966710393522e-05	2	0	S	158	Treponema denticola	0.000105444689251865
511	6	L011_6	1406	2.85983355196761e-05	1	0	F	1643685	Borreliaceae	5.27223446259323e-05
511	6	L011_6	1407	2.85983355196761e-05	1	0	G	64895	Borreliella	5.27223446259323e-05
511	6	L011_6	1408	2.85983355196761e-05	1	1	S	139	Borreliella burgdorferi	5.27223446259323e-05
511	6	L011_6	1410	0.000343180026236113	12	0	F	170	Leptospiraceae	0.000632668135511188
511	6	L011_6	1411	0.000343180026236113	12	0	G	338321	Turneriella	0.000632668135511188
511	6	L011_6	1412	0.000343180026236113	12	0	S	29510	Turneriella parva	0.000632668135511188
511	6	L011_6	1414	0.000629163381432874	22	0	P	508458	Synergistetes	0.00115989158177051
511	6	L011_6	1415	0.000629163381432874	22	0	C	649775	Synergistia	0.00115989158177051
511	6	L011_6	1416	0.000629163381432874	22	0	O	649776	Synergistales	0.00115989158177051
511	6	L011_6	1417	0.000629163381432874	22	0	F	649777	Synergistaceae	0.00115989158177051
511	6	L011_6	1418	0.000629163381432874	22	0	G	428711	Jonquetella	0.00115989158177051
511	6	L011_6	1419	0.000629163381432874	22	0	S	428712	Jonquetella anthropi	0.00115989158177051
511	6	L011_6	1421	5.71966710393522e-05	2	0	P	57723	Acidobacteria	0.000105444689251865
511	6	L011_6	1423	5.71966710393522e-05	2	0	C	1813735	Acidobacteria subdivision 6	0.000105444689251865
511	6	L011_6	1424	5.71966710393522e-05	2	0	F	2211325	Vicinamibacteraceae	0.000105444689251865
511	6	L011_6	1425	5.71966710393522e-05	2	0	G	2004797	Luteitalea	0.000105444689251865
511	6	L011_6	1426	5.71966710393522e-05	2	2	S	1855912	Luteitalea pratensis	0.000105444689251865
511	6	L011_6	1429	2.85983355196761e-05	1	0	P	95818	Candidatus Saccharibacteria	5.27223446259323e-05
511	6	L011_6	1430	2.85983355196761e-05	1	1	S	1476577	Candidatus Saccharibacteria oral taxon TM7x	5.27223446259323e-05
511	6	L011_6	1431	2.85983355196761e-05	1	0	P	200783	Aquificae	5.27223446259323e-05
511	6	L011_6	1432	2.85983355196761e-05	1	0	C	187857	Aquificae	5.27223446259323e-05
511	6	L011_6	1433	2.85983355196761e-05	1	1	O	32069	Aquificales	5.27223446259323e-05
511	6	L011_6	1434	2.85983355196761e-05	1	0	P	200938	Chrysiogenetes	5.27223446259323e-05
511	6	L011_6	1435	2.85983355196761e-05	1	0	C	118001	Chrysiogenetes	5.27223446259323e-05
511	6	L011_6	1436	2.85983355196761e-05	1	0	O	189769	Chrysiogenales	5.27223446259323e-05
511	6	L011_6	1437	2.85983355196761e-05	1	0	F	189770	Chrysiogenaceae	5.27223446259323e-05
511	6	L011_6	1438	2.85983355196761e-05	1	0	G	393029	Desulfurispirillum	5.27223446259323e-05
511	6	L011_6	1439	2.85983355196761e-05	1	0	S	936456	Desulfurispirillum indicum	5.27223446259323e-05
511	6	L011_6	1441	0.00280263688092826	98	0	D	10239	Viruses	0.00516678977334137
511	6	L011_6	1443	0.00271684187436923	95	0	O	28883	Caudovirales	0.00500862273946357
511	6	L011_6	1444	0.00268824353884955	94	1	F	10699	Siphoviridae	0.00495590039483764
511	6	L011_6	1446	0.00111533508526737	39	39	S	496874	Lactobacillus phage Lrm1	0.00205617144041136
511	6	L011_6	1447	0.000228786684157409	8	8	S	146269	Lactobacillus phage Lc-Nu	0.000421778757007459
511	6	L011_6	1448	0.00014299167759838	5	5	S	1414736	Lactobacillus phage J-1	0.000263611723129662
511	6	L011_6	1449	2.85983355196761e-05	1	1	S	354260	Lactococcus phage P335 sensu lato	5.27223446259323e-05
511	6	L011_6	1450	2.85983355196761e-05	1	1	S	646413	Streptococcus phage 5093	5.27223446259323e-05
511	6	L011_6	1451	2.85983355196761e-05	1	1	S	51369	Lactobacillus phage A2	5.27223446259323e-05
511	6	L011_6	1452	2.85983355196761e-05	1	0	F	10662	Myoviridae	5.27223446259323e-05
511	6	L011_6	1454	8.57950065590283e-05	3	0	F	10508	Adenoviridae	0.000158167033877797
511	6	L011_6	1455	8.57950065590283e-05	3	0	G	10509	Mastadenovirus	0.000158167033877797
511	6	L011_6	1456	8.57950065590283e-05	3	3	S	129951	Human mastadenovirus C	0.000158167033877797
512	1	L012_1	0	100	3488693	0	-	50000	total	344.580649239564
512	1	L012_1	1	70.979217718498	2476247	2476247	U	0	unclassified	244.580649239564
512	1	L012_1	2	29.020782281502	1012446	270	R	1	root	100
512	1	L012_1	4	29.0057336658743	1011921	6020	D	2	Bacteria	99.9481453825686
512	1	L012_1	6	25.8366385348324	901361	7479	P	1239	Firmicutes	89.0280568050049
512	1	L012_1	7	18.3659897847131	640733	66	C	186801	Clostridia	63.2856468394364
512	1	L012_1	8	18.3636679983019	640652	13155	O	186802	Clostridiales	63.277646412747
512	1	L012_1	9	11.9405462160184	416569	5508	F	186803	Lachnospiraceae	41.1448116739066
512	1	L012_1	10	7.89444643022473	275413	0	G	207244	Anaerostipes	27.202734763138
512	1	L012_1	11	7.89444643022473	275413	275413	S	649756	Anaerostipes hadrus	27.202734763138
512	1	L012_1	12	1.09743104366019	38286	1511	G	1506553	Lachnoclostridium	3.78153501520081
512	1	L012_1	13	0.57359589966787	20011	20011	S	1834196	Lachnoclostridium sp. YL32	1.97650047508707
512	1	L012_1	14	0.352854206432036	12310	12310	S	208479	Clostridium bolteae	1.21586731539262
512	1	L012_1	15	0.095365227034881	3327	3327	S	1871021	Lachnoclostridium phocaeense	0.328610118465577
512	1	L012_1	16	0.0150486156276864	525	0	S	84030	Clostridium saccharolyticum	0.0518546174314482
512	1	L012_1	18	0.0104337068351959	364	0	S	66219	Lachnoclostridium phytofermentans	0.0359525347524707
512	1	L012_1	20	0.00682203908455115	238	0	S	29370	Clostridium sphenoides	0.0235074265689232
512	1	L012_1	22	0.97549426103128	34032	4038	G	572511	Blautia	3.36136445795628
512	1	L012_1	23	0.681229331443036	23766	0	S	1322	Blautia hansenii	2.34738445309676
512	1	L012_1	25	0.173876004566753	6066	6066	S	1912897	Blautia sp. N6H1-15	0.599143065407933
512	1	L012_1	26	0.00458624476272346	160	160	S	1796616	Blautia sp. YL58	0.015803311979108
512	1	L012_1	27	5.73280595340433e-05	2	2	S	1532	Blautia coccoides	0.00019754139973885
512	1	L012_1	28	0.915586438818205	31942	0	G	841	Roseburia	3.15493369522918
512	1	L012_1	29	0.915586438818205	31942	0	S	301301	Roseburia hominis	3.15493369522918
512	1	L012_1	32	0.852095612884252	29727	0	S	39491	Eubacterium rectale	2.9361565950184
512	1	L012_1	34	0.00298105909577025	104	104	S	712991	Lachnospiraceae bacterium oral taxon 500	0.0102721527864202
512	1	L012_1	35	0.0237051526173269	827	212	G	830	Butyrivibrio	0.0816833687920146
512	1	L012_1	36	0.00811192042406712	283	283	S	831	Butyrivibrio fibrisolvens	0.0279521080630473
512	1	L012_1	37	0.00719467147152243	251	251	S	185008	Butyrivibrio hungatei	0.0247914456672257
512	1	L012_1	38	0.00232178641112875	81	0	S	43305	Butyrivibrio proteoclasticus	0.00800042668942344
512	1	L012_1	40	0.0153065918955896	534	0	G	1663717	Herbinix	0.052743553730273
512	1	L012_1	41	0.0153065918955896	534	534	S	1679721	Herbinix luporum	0.052743553730273
512	1	L012_1	42	0.0031817073041394	111	0	G	2039240	Anaerotignum	0.0109635476855062
512	1	L012_1	43	0.0031817073041394	111	0	S	28446	Anaerotignum propionicum	0.0109635476855062
512	1	L012_1	45	0.00243644253019684	85	0	G	698776	Cellulosilyticum	0.00839550948890114
512	1	L012_1	46	0.00243644253019684	85	0	S	29360	Cellulosilyticum lentocellum	0.00839550948890114
512	1	L012_1	48	4.64096439554871	161909	313	F	541000	Ruminococcaceae	15.9918652451588
512	1	L012_1	49	3.73091011447554	130160	0	G	216851	Faecalibacterium	12.8559942950044
512	1	L012_1	50	3.73091011447554	130160	130160	S	853	Faecalibacterium prausnitzii	12.8559942950044
512	1	L012_1	51	0.89446104887991	31205	205	G	1263	Ruminococcus	3.08213968942541
512	1	L012_1	52	0.883740701747044	30831	30831	S	1160721	Ruminococcus bicirculans	3.04519944767425
512	1	L012_1	53	0.00275174685763408	96	0	S	1264	Ruminococcus albus	0.00948198718746481
512	1	L012_1	55	0.00209247417299258	73	0	S	1161942	Ruminococcus champanellensis	0.00721026109046803
512	1	L012_1	57	0.00226445835159471	79	0	G	1508657	Ruminiclostridium	0.00780288528968459
512	1	L012_1	58	0.000831256863243627	29	0	S	288965	Clostridium clariflavum	0.00286435029621333
512	1	L012_1	60	0.000601944625107454	21	0	S	1521	Clostridium cellulolyticum	0.00207418469725793
512	1	L012_1	62	0.000401296416738303	14	14	S	84032	Clostridium thermosuccinogenes	0.00138278979817195
512	1	L012_1	63	0.000372632386971281	13	13	S	29343	Clostridium cellulosi	0.00128401909830253
512	1	L012_1	64	2.86640297670216e-05	1	1	S	1515	Ruminiclostridium thermocellum	9.87706998694251e-05
512	1	L012_1	65	2.86640297670216e-05	1	1	S	1834198	Ruminiclostridium sp. KB18	9.87706998694251e-05
512	1	L012_1	66	0.00214980223252662	75	0	G	1637257	Mageeibacillus	0.00740780249020689
512	1	L012_1	67	0.00214980223252662	75	0	S	884684	Mageeibacillus indolicus	0.00740780249020689
512	1	L012_1	70	0.000773928803709584	27	27	S	1572656	Ruminococcaceae bacterium CPB6	0.00266680889647448
512	1	L012_1	71	0.000716600744175541	25	0	G	1890281	Herbivorax	0.00246926749673563
512	1	L012_1	72	0.000716600744175541	25	25	S	1677857	Herbivorax saccincola	0.00246926749673563
512	1	L012_1	73	0.000487288506039368	17	0	G	253238	Ethanoligenens	0.00167910189778023
512	1	L012_1	74	0.000487288506039368	17	0	S	253239	Ethanoligenens harbinense	0.00167910189778023
512	1	L012_1	76	0.000229312238136173	8	0	G	236752	Fastidiosipila	0.000790165598955401
512	1	L012_1	77	0.000229312238136173	8	8	S	236753	Fastidiosipila sanguinis	0.000790165598955401
512	1	L012_1	78	0.590794317528083	20611	2	F	186806	Eubacteriaceae	2.03576289500872
512	1	L012_1	79	0.589819740516004	20577	173	G	1730	Eubacterium	2.03240469121316
512	1	L012_1	80	0.384441967235294	13412	13412	S	39488	Eubacterium hallii	1.32471262664873
512	1	L012_1	81	0.175997142769513	6140	0	S	39485	Eubacterium eligens	0.60645209719827
512	1	L012_1	83	0.0123255327998193	430	0	S	29322	Eubacterium cellulosolvens	0.0424714009438528
512	1	L012_1	85	0.0120962205616831	422	188	S	1736	Eubacterium limosum	0.0416812353448974
512	1	L012_1	87	0.000917248952544692	32	4	G	33951	Acetobacterium	0.0031606623958216
512	1	L012_1	88	0.000745264773942562	26	26	S	2184575	Acetobacterium sp. KB-1	0.00256803819660505
512	1	L012_1	89	5.73280595340433e-05	2	0	S	33952	Acetobacterium woodii	0.00019754139973885
512	1	L012_1	91	0.380085034710707	13260	81	F	186804	Peptostreptococcaceae	1.30969948026858
512	1	L012_1	92	0.374753525174041	13074	0	G	1870884	Clostridioides	1.29132813009286
512	1	L012_1	93	0.374753525174041	13074	11303	S	1496	Clostridioides difficile	1.29132813009286
512	1	L012_1	97	0.00143320148835108	50	0	G	1849828	Paeniclostridium	0.00493853499347126
512	1	L012_1	98	0.00143320148835108	50	50	S	1505	Paeniclostridium sordellii	0.00493853499347126
512	1	L012_1	100	0.000544616565573411	19	19	S	2081703	Peptostreptococcaceae bacterium oral taxon 929	0.00187664329751908
512	1	L012_1	101	0.000429960446505324	15	0	G	44259	Filifactor	0.00148156049804138
512	1	L012_1	102	0.000429960446505324	15	0	S	143361	Filifactor alocis	0.00148156049804138
512	1	L012_1	104	0.000372632386971281	13	0	G	186831	Acetoanaerobium	0.00128401909830253
512	1	L012_1	105	0.000372632386971281	13	13	S	1511	Acetoanaerobium sticklandii	0.00128401909830253
512	1	L012_1	106	0.000229312238136173	8	0	G	1481960	Peptoclostridium	0.000790165598955401
512	1	L012_1	107	0.000229312238136173	8	0	S	1731	Peptoclostridium acidaminophilum	0.000790165598955401
512	1	L012_1	110	0.234987716030043	8198	0	G	946234	Flavonifractor	0.809722197529547
512	1	L012_1	111	0.234987716030043	8198	8198	S	292800	Flavonifractor plautii	0.809722197529547
512	1	L012_1	112	0.0272594923084376	951	0	G	1392389	Intestinimonas	0.0939309355758233
512	1	L012_1	113	0.0272594923084376	951	951	S	1297617	Intestinimonas butyriciproducens	0.0939309355758233
512	1	L012_1	114	0.0165964732351055	579	0	G	2039302	Monoglobus	0.0571882352243972
512	1	L012_1	115	0.0165964732351055	579	579	S	1981510	Monoglobus pectinilyticus	0.0571882352243972
512	1	L012_1	116	0.125233146052118	4369	16	F	31979	Clostridiaceae	0.431529187729518
512	1	L012_1	117	0.0713161060603498	2488	0	G	1981033	Mordavella	0.24574150127513
512	1	L012_1	118	0.0713161060603498	2488	2488	S	2086584	Mordavella sp. Marseille-P3756	0.24574150127513
512	1	L012_1	119	0.0525698305927177	1834	110	G	1485	Clostridium	0.181145463560526
512	1	L012_1	120	0.0345401558692611	1205	1205	S	1042156	Clostridium sp. SY8519	0.119018693342657
512	1	L012_1	121	0.00716600744175541	250	249	S	1502	Clostridium perfringens	0.0246926749673563
512	1	L012_1	123	0.00160518566695321	56	56	S	46867	Clostridium chauvoei	0.00553115919268781
512	1	L012_1	124	0.000859920893010649	30	1	S	1513	Clostridium tetani	0.00296312099608275
512	1	L012_1	126	0.000716600744175541	25	25	S	1494	Clostridium cochlearium	0.00246926749673563
512	1	L012_1	127	0.000687936714408519	24	24	S	1488	Clostridium acetobutylicum	0.0023704967968662
512	1	L012_1	128	0.000601944625107454	21	13	S	1491	Clostridium botulinum	0.00207418469725793
512	1	L012_1	132	0.000458624476272346	16	16	S	1492	Clostridium butyricum	0.0015803311979108
512	1	L012_1	133	0.000372632386971281	13	13	S	1519	Clostridium tyrobutyricum	0.00128401909830253
512	1	L012_1	134	0.000315304327437238	11	7	S	1520	Clostridium beijerinckii	0.00108647769856368
512	1	L012_1	136	0.000286640297670216	10	8	S	1561	Clostridium baratii	0.000987706998694251
512	1	L012_1	138	0.000229312238136173	8	8	S	1534	Clostridium kluyveri	0.000790165598955401
512	1	L012_1	139	0.000229312238136173	8	8	S	1216932	Clostridium bornimense	0.000790165598955401
512	1	L012_1	140	0.000229312238136173	8	8	S	394958	Clostridium taeniosporum	0.000790165598955401
512	1	L012_1	141	0.000200648208369151	7	7	S	29341	Clostridium argentinense	0.000691394899085976
512	1	L012_1	142	0.000143320148835108	5	5	S	169679	Clostridium saccharobutylicum	0.000493853499347126
512	1	L012_1	143	0.000114656119068087	4	0	S	1493	Clostridium cellulovorans	0.000395082799477701
512	1	L012_1	145	0.000114656119068087	4	4	S	641107	Clostridium sp. DL-VIII	0.000395082799477701
512	1	L012_1	146	0.000114656119068087	4	4	S	1497	Clostridium formicaceticum	0.000395082799477701
512	1	L012_1	147	8.59920893010649e-05	3	3	S	755731	Clostridium sp. BNL1100	0.000296312099608275
512	1	L012_1	148	8.59920893010649e-05	3	3	S	84022	Clostridium aceticum	0.000296312099608275
512	1	L012_1	149	8.59920893010649e-05	3	0	S	217159	Clostridium carboxidivorans	0.000296312099608275
512	1	L012_1	151	5.73280595340433e-05	2	1	S	36745	Clostridium saccharoperbutylacetonicum	0.00019754139973885
512	1	L012_1	154	2.86640297670216e-05	1	1	S	1702238	Clostridium sp. MF28	9.87706998694251e-05
512	1	L012_1	155	2.86640297670216e-05	1	1	S	332101	Clostridium drakei	9.87706998694251e-05
512	1	L012_1	156	2.86640297670216e-05	1	0	S	238834	Clostridium estertheticum	9.87706998694251e-05
512	1	L012_1	158	2.86640297670216e-05	1	0	S	1501	Clostridium pasteurianum	9.87706998694251e-05
512	1	L012_1	161	0.000773928803709584	27	27	S	2082193	Clostridiaceae bacterium 14S0207	0.00266680889647448
512	1	L012_1	162	5.73280595340433e-05	2	0	G	114627	Alkaliphilus	0.00019754139973885
512	1	L012_1	163	5.73280595340433e-05	2	0	S	208226	Alkaliphilus metalliredigens	0.00019754139973885
512	1	L012_1	165	5.73280595340433e-05	2	0	G	390805	Geosporobacter	0.00019754139973885
512	1	L012_1	166	5.73280595340433e-05	2	2	S	1424294	Geosporobacter ferrireducens	0.00019754139973885
512	1	L012_1	168	0.0135007580202672	471	0	F	543314	Clostridiales Family XIII. Incertae Sedis	0.0465209996384992
512	1	L012_1	169	0.0115516039961097	403	13	G	86331	Mogibacterium	0.0398045920473783
512	1	L012_1	170	0.010605691013798	370	370	S	114527	Mogibacterium diversum	0.0365451589516873
512	1	L012_1	171	0.000573280595340433	20	20	S	86332	Mogibacterium pumilum	0.0019754139973885
512	1	L012_1	172	0.00194915402415747	68	0	S	143393	Eubacterium sulci	0.00671640759112091
512	1	L012_1	174	2.86640297670216e-05	1	0	F	539000	Clostridiales Family XVII. Incertae Sedis	9.87706998694251e-05
512	1	L012_1	175	2.86640297670216e-05	1	0	G	73918	Thermaerobacter	9.87706998694251e-05
512	1	L012_1	176	2.86640297670216e-05	1	0	S	73919	Thermaerobacter marianensis	9.87706998694251e-05
512	1	L012_1	178	0.0108923313114682	380	0	F	990719	Christensenellaceae	0.0375328659503815
512	1	L012_1	179	0.0108923313114682	380	0	G	990721	Christensenella	0.0375328659503815
512	1	L012_1	180	0.0108923313114682	380	380	S	1805714	Christensenella massiliensis	0.0375328659503815
512	1	L012_1	181	0.00309571521483834	108	0	F	216572	Oscillospiraceae	0.0106672355858979
512	1	L012_1	182	0.00309571521483834	108	0	G	459786	Oscillibacter	0.0106672355858979
512	1	L012_1	183	0.00309571521483834	108	0	S	351091	Oscillibacter valericigenes	0.0106672355858979
512	1	L012_1	185	0.0014618655181181	51	14	F	186807	Peptococcaceae	0.00503730569334068
512	1	L012_1	186	0.000429960446505324	15	12	G	36853	Desulfitobacterium	0.00148156049804138
512	1	L012_1	187	5.73280595340433e-05	2	1	S	49338	Desulfitobacterium hafniense	0.00019754139973885
512	1	L012_1	189	2.86640297670216e-05	1	0	S	142877	Desulfitobacterium metallireducens	9.87706998694251e-05
512	1	L012_1	191	0.00017198417860213	6	0	G	51514	Dehalobacterium	0.000592624199216551
512	1	L012_1	192	0.00017198417860213	6	6	S	51515	Dehalobacterium formicoaceticum	0.000592624199216551
512	1	L012_1	193	0.00017198417860213	6	0	G	278993	Thermincola	0.000592624199216551
512	1	L012_1	194	0.00017198417860213	6	0	S	863643	Thermincola potens	0.000592624199216551
512	1	L012_1	196	8.59920893010649e-05	3	1	G	1562	Desulfotomaculum	0.000296312099608275
512	1	L012_1	197	5.73280595340433e-05	2	0	S	1565	Desulfotomaculum nigrificans	0.00019754139973885
512	1	L012_1	199	8.59920893010649e-05	3	0	G	2282740	Desulfallas	0.000296312099608275
512	1	L012_1	200	8.59920893010649e-05	3	0	S	102134	Desulfallas gibsoniae	0.000296312099608275
512	1	L012_1	202	5.73280595340433e-05	2	0	G	56112	Dehalobacter	0.00019754139973885
512	1	L012_1	203	5.73280595340433e-05	2	0	S	55583	Dehalobacter restrictus	0.00019754139973885
512	1	L012_1	205	5.73280595340433e-05	2	0	G	2282742	Desulfofarcimen	0.00019754139973885
512	1	L012_1	206	5.73280595340433e-05	2	0	S	58138	Desulfofarcimen acetoxidans	0.00019754139973885
512	1	L012_1	208	0.000229312238136173	8	0	F	31984	Heliobacteriaceae	0.000790165598955401
512	1	L012_1	209	0.000229312238136173	8	0	G	2697	Heliobacterium	0.000790165598955401
512	1	L012_1	210	0.000229312238136173	8	0	S	35701	Heliobacterium modesticaldum	0.000790165598955401
512	1	L012_1	212	8.59920893010649e-05	3	2	F	68298	Syntrophomonadaceae	0.000296312099608275
512	1	L012_1	213	2.86640297670216e-05	1	0	G	129001	Syntrophothermus	9.87706998694251e-05
512	1	L012_1	214	2.86640297670216e-05	1	0	S	86170	Syntrophothermus lipocalidus	9.87706998694251e-05
512	1	L012_1	216	5.73280595340433e-05	2	0	F	543349	Symbiobacteriaceae	0.00019754139973885
512	1	L012_1	217	5.73280595340433e-05	2	0	G	2733	Symbiobacterium	0.00019754139973885
512	1	L012_1	218	5.73280595340433e-05	2	0	S	2734	Symbiobacterium thermophilum	0.00019754139973885
512	1	L012_1	220	0.000200648208369151	7	0	O	68295	Thermoanaerobacterales	0.000691394899085976
512	1	L012_1	221	0.000143320148835108	5	0	F	186814	Thermoanaerobacteraceae	0.000493853499347126
512	1	L012_1	222	5.73280595340433e-05	2	0	G	202949	Thermanaeromonas	0.00019754139973885
512	1	L012_1	223	5.73280595340433e-05	2	0	S	161154	Thermanaeromonas toyohensis	0.00019754139973885
512	1	L012_1	225	2.86640297670216e-05	1	0	G	1754	Thermoanaerobacter	9.87706998694251e-05
512	1	L012_1	226	2.86640297670216e-05	1	0	S	108150	Thermoanaerobacter italicus	9.87706998694251e-05
512	1	L012_1	229	2.86640297670216e-05	1	0	G	42837	Ammonifex	9.87706998694251e-05
512	1	L012_1	230	2.86640297670216e-05	1	0	S	42838	Ammonifex degensii	9.87706998694251e-05
512	1	L012_1	232	2.86640297670216e-05	1	0	G	140458	Thermacetogenium	9.87706998694251e-05
512	1	L012_1	233	2.86640297670216e-05	1	0	S	85874	Thermacetogenium phaeum	9.87706998694251e-05
512	1	L012_1	235	5.73280595340433e-05	2	0	F	543371	Thermoanaerobacterales Family III. Incertae Sedis	0.00019754139973885
512	1	L012_1	236	5.73280595340433e-05	2	1	G	44000	Caldicellulosiruptor	0.00019754139973885
512	1	L012_1	237	2.86640297670216e-05	1	0	S	413888	Caldicellulosiruptor hydrothermalis	9.87706998694251e-05
512	1	L012_1	239	0.000143320148835108	5	0	O	485256	Natranaerobiales	0.000493853499347126
512	1	L012_1	240	0.000143320148835108	5	0	F	485255	Natranaerobiaceae	0.000493853499347126
512	1	L012_1	241	0.000143320148835108	5	0	G	375928	Natranaerobius	0.000493853499347126
512	1	L012_1	242	0.000143320148835108	5	0	S	375929	Natranaerobius thermophilus	0.000493853499347126
512	1	L012_1	244	8.59920893010649e-05	3	0	O	53433	Halanaerobiales	0.000296312099608275
512	1	L012_1	245	8.59920893010649e-05	3	0	F	972	Halanaerobiaceae	0.000296312099608275
512	1	L012_1	246	8.59920893010649e-05	3	0	G	32636	Halothermothrix	0.000296312099608275
512	1	L012_1	247	8.59920893010649e-05	3	0	S	31909	Halothermothrix orenii	0.000296312099608275
512	1	L012_1	249	6.79128258061113	236927	658	C	91061	Bacilli	23.4014456079633
512	1	L012_1	250	6.75963749174834	235823	1321	O	186826	Lactobacillales	23.2924027553074
512	1	L012_1	251	4.07582438466211	142193	1743	F	33958	Lactobacillaceae	14.0445021265332
512	1	L012_1	252	4.01795170856249	140174	46895	G	1578	Lactobacillus	13.8450840834968
512	1	L012_1	253	2.55253185075328	89050	85431	S	1590	Lactobacillus plantarum	8.79553082337231
512	1	L012_1	264	0.00997508235892353	348	295	S	1597	Lactobacillus paracasei	0.0343722035545599
512	1	L012_1	270	0.00114656119068087	40	13	S	1582	Lactobacillus casei	0.00395082799477701
512	1	L012_1	276	0.0128128213058587	447	383	S	1580	Lactobacillus brevis	0.044150502841633
512	1	L012_1	279	0.0114942759365757	401	401	S	240427	Lactobacillus paracollinoides	0.0396070506476395
512	1	L012_1	280	0.0106916831030991	373	358	S	47715	Lactobacillus rhamnosus	0.0368414710512956
512	1	L012_1	284	0.0098030981803214	342	245	S	1613	Lactobacillus fermentum	0.0337795793553434
512	1	L012_1	287	0.00960244997195225	335	335	S	60520	Lactobacillus paraplantarum	0.0330881844562574
512	1	L012_1	288	0.00771062400732882	269	252	S	1589	Lactobacillus pentosus	0.0265693182648754
512	1	L012_1	290	0.00495887714969474	173	172	S	1599	Lactobacillus sakei	0.0170873310774105
512	1	L012_1	293	0.00438559655435431	153	153	S	28038	Lactobacillus curvatus	0.015111917080022
512	1	L012_1	294	0.0038409799887809	134	134	S	152331	Lactobacillus parabuchneri	0.013235273782503
512	1	L012_1	295	0.00361166775064473	126	0	S	1581	Lactobacillus buchneri	0.0124451081835476
512	1	L012_1	298	0.0035830037208777	125	64	S	1610	Lactobacillus coryniformis	0.0123463374836781
512	1	L012_1	303	0.00329636342320749	115	115	S	375175	Lactobacillus backii	0.0113586304849839
512	1	L012_1	304	0.00255109864926493	89	0	S	293371	Lactobacillus oligofermentans	0.00879059228837884
512	1	L012_1	306	0.00235045044089577	82	82	S	2099788	Lactobacillus sp. CBA3605	0.00809919738929286
512	1	L012_1	307	0.00232178641112875	81	69	S	1587	Lactobacillus helveticus	0.00800042668942344
512	1	L012_1	310	0.00137587342881704	48	48	S	2108362	Lactobacillus sp. D1501	0.00474099359373241
512	1	L012_1	311	0.00126121730974895	44	0	S	1623	Lactobacillus ruminis	0.00434591079425471
512	1	L012_1	313	0.000659272684641497	23	23	S	392416	Lactobacillus crustorum	0.00227172609699678
512	1	L012_1	314	0.000659272684641497	23	0	S	267818	Lactobacillus kefiranofaciens	0.00227172609699678
512	1	L012_1	316	0.000573280595340433	20	0	S	1625	Lactobacillus sanfranciscensis	0.0019754139973885
512	1	L012_1	318	0.000429960446505324	15	14	S	1624	Lactobacillus salivarius	0.00148156049804138
512	1	L012_1	320	0.00034396835720426	12	12	S	267363	Lactobacillus zymae	0.0011852483984331
512	1	L012_1	321	0.000315304327437238	11	0	S	1603	Lactobacillus amylophilus	0.00108647769856368
512	1	L012_1	323	0.000286640297670216	10	10	S	53444	Lactobacillus lindneri	0.000987706998694251
512	1	L012_1	324	0.000257976267903195	9	0	S	1193095	Lactobacillus hokkaidonensis	0.000888936298824826
512	1	L012_1	326	0.000229312238136173	8	8	S	2099789	Lactobacillus sp. CBA3606	0.000790165598955401
512	1	L012_1	327	0.000200648208369151	7	0	S	1584	Lactobacillus delbrueckii	0.000691394899085976
512	1	L012_1	335	0.00017198417860213	6	5	S	1598	Lactobacillus reuteri	0.000592624199216551
512	1	L012_1	337	0.000143320148835108	5	5	S	89059	Lactobacillus acidipiscis	0.000493853499347126
512	1	L012_1	338	0.000143320148835108	5	5	S	1622	Lactobacillus murinus	0.000493853499347126
512	1	L012_1	339	8.59920893010649e-05	3	3	S	148814	Lactobacillus kunkeei	0.000296312099608275
512	1	L012_1	340	8.59920893010649e-05	3	0	S	1602	Lactobacillus alimentarius	0.000296312099608275
512	1	L012_1	342	5.73280595340433e-05	2	1	S	109790	Lactobacillus jensenii	0.00019754139973885
512	1	L012_1	344	5.73280595340433e-05	2	2	S	1138822	Lactobacillus curieae	0.00019754139973885
512	1	L012_1	345	5.73280595340433e-05	2	2	S	33959	Lactobacillus johnsonii	0.00019754139973885
512	1	L012_1	346	5.73280595340433e-05	2	2	S	1074467	Lactobacillus heilongjiangensis	0.00019754139973885
512	1	L012_1	347	2.86640297670216e-05	1	0	S	97478	Lactobacillus mucosae	9.87706998694251e-05
512	1	L012_1	349	2.86640297670216e-05	1	0	S	1596	Lactobacillus gasseri	9.87706998694251e-05
512	1	L012_1	351	2.86640297670216e-05	1	1	S	1601	Lactobacillus agilis	9.87706998694251e-05
512	1	L012_1	352	2.86640297670216e-05	1	1	S	1847728	Lactobacillus allii	9.87706998694251e-05
512	1	L012_1	353	2.86640297670216e-05	1	1	S	1007676	Lactobacillus ginsenosidimutans	9.87706998694251e-05
512	1	L012_1	354	2.86640297670216e-05	1	1	S	52242	Lactobacillus gallinarum	9.87706998694251e-05
512	1	L012_1	355	0.00791127221569797	276	3	G	1253	Pediococcus	0.0272607131639613
512	1	L012_1	356	0.00395563610784899	138	138	S	51663	Pediococcus damnosus	0.0136303565819807
512	1	L012_1	357	0.00275174685763408	96	96	S	114090	Pediococcus inopinatus	0.00948198718746481
512	1	L012_1	358	0.000917248952544692	32	32	S	1255	Pediococcus pentosaceus	0.0031606623958216
512	1	L012_1	360	0.000200648208369151	7	7	S	1254	Pediococcus acidilactici	0.000691394899085976
512	1	L012_1	361	2.62889282605262	91714	48	F	1300	Streptococcaceae	9.05865596782446
512	1	L012_1	362	2.62502318203407	91579	8294	G	1301	Streptococcus	9.04532192334208
512	1	L012_1	363	1.22790970715967	42838	9194	S	1318	Streptococcus parasanguinis	4.23113924100643
512	1	L012_1	366	0.642102930811052	22401	18335	S	1304	Streptococcus salivarius	2.21256244777499
512	1	L012_1	369	0.072892627697536	2543	1958	S	1302	Streptococcus gordonii	0.251173889767948
512	1	L012_1	372	0.047696945532324	1664	894	S	28037	Streptococcus mitis	0.164354444582723
512	1	L012_1	374	0.0471809929965176	1646	1646	S	1759399	Streptococcus sp. A12	0.162576571985074
512	1	L012_1	375	0.0449165346449229	1567	1567	S	113107	Streptococcus australis	0.154773686695389
512	1	L012_1	376	0.0438273015137761	1529	1529	S	1335	Streptococcus equinus	0.151020400100351
512	1	L012_1	377	0.0434546691268048	1516	469	S	1303	Streptococcus oralis	0.149736381002049
512	1	L012_1	380	0.0328489781130068	1146	1146	S	1839799	Streptococcus sp. FDAARGOS_192	0.113191222050361
512	1	L012_1	381	0.023819808736395	831	544	S	1305	Streptococcus sanguinis	0.0820784515914923
512	1	L012_1	383	0.0219566468015386	766	626	S	1308	Streptococcus thermophilus	0.0756583560999797
512	1	L012_1	394	0.0206954294917896	722	606	S	1313	Streptococcus pneumoniae	0.0713124453057249
512	1	L012_1	411	0.0192908920332056	673	673	S	1156433	Streptococcus sp. I-P16	0.0664726810121231
512	1	L012_1	412	0.0177430344257864	619	619	S	712633	Streptococcus sp. oral taxon 431	0.0611390632191742
512	1	L012_1	413	0.0150772796574534	526	526	S	1156431	Streptococcus sp. I-G2	0.0519533881313176
512	1	L012_1	414	0.0117235881747118	409	409	S	1902136	Streptococcus sp. NPS 308	0.0403972162465949
512	1	L012_1	416	0.00510219729852985	178	145	S	1328	Streptococcus anginosus	0.0175811845767577
512	1	L012_1	421	0.00177716984555534	62	41	S	1338	Streptococcus intermedius	0.00612378339190436
512	1	L012_1	424	0.00120388925021491	42	0	S	76860	Streptococcus constellatus	0.00414836939451586
512	1	L012_1	426	0.00659272684641498	230	0	S	257758	Streptococcus pseudopneumoniae	0.0227172609699678
512	1	L012_1	428	0.00644940669757987	225	104	S	45634	Streptococcus cristatus	0.0222234074706207
512	1	L012_1	431	0.00573280595340433	200	112	S	1307	Streptococcus suis	0.019754139973885
512	1	L012_1	440	0.005302845506899	185	67	S	197614	Streptococcus pasteurianus	0.0182725794758436
512	1	L012_1	442	0.00401296416738303	140	134	S	1311	Streptococcus agalactiae	0.0138278979817195
512	1	L012_1	446	0.00332502745297451	116	116	S	712624	Streptococcus sp. oral taxon 064	0.0114574011848533
512	1	L012_1	447	0.00180583387532236	63	63	S	150055	Streptococcus lutetiensis	0.00622255409177378
512	1	L012_1	449	0.00114656119068087	40	0	S	1336	Streptococcus equi	0.00395082799477701
512	1	L012_1	451	0.000630608654874476	22	2	S	1334	Streptococcus dysgalactiae	0.00217295539712735
512	1	L012_1	458	0.00154785760741917	54	54	S	1326	Streptococcus acidominimus	0.00533361779294896
512	1	L012_1	459	0.00128988133951597	45	45	S	1811193	Streptococcus pantholopis	0.00444468149412413
512	1	L012_1	460	0.000974577012078735	34	34	S	400065	Streptococcus merionis	0.00335820379556045
512	1	L012_1	461	0.000917248952544692	32	26	S	1309	Streptococcus mutans	0.0031606623958216
512	1	L012_1	464	0.000745264773942562	26	0	S	59310	Streptococcus macedonicus	0.00256803819660505
512	1	L012_1	466	0.000573280595340433	20	20	S	1349	Streptococcus uberis	0.0019754139973885
512	1	L012_1	467	0.000544616565573411	19	19	S	1314	Streptococcus pyogenes	0.00187664329751908
512	1	L012_1	468	0.000515952535806389	18	2	S	102684	Streptococcus infantarius	0.00177787259764965
512	1	L012_1	471	0.000515952535806389	18	18	S	82348	Streptococcus pluranimalium	0.00177787259764965
512	1	L012_1	472	0.000487288506039368	17	17	S	1310	Streptococcus sobrinus	0.00167910189778023
512	1	L012_1	473	0.000429960446505324	15	15	S	1888195	Streptococcus himalayensis	0.00148156049804138
512	1	L012_1	474	0.000372632386971281	13	13	S	1825069	Streptococcus marmotae	0.00128401909830253
512	1	L012_1	475	0.000315304327437238	11	10	S	1348	Streptococcus parauberis	0.00108647769856368
512	1	L012_1	477	0.000257976267903195	9	4	S	315405	Streptococcus gallolyticus	0.000888936298824826
512	1	L012_1	479	0.000200648208369151	7	7	S	1345	Streptococcus ferus	0.000691394899085976
512	1	L012_1	480	0.000200648208369151	7	7	S	1340	Streptococcus porcinus	0.000691394899085976
512	1	L012_1	481	0.000200648208369151	7	7	S	1346	Streptococcus iniae	0.000691394899085976
512	1	L012_1	482	0.000143320148835108	5	5	S	1814128	Streptococcus halotolerans	0.000493853499347126
512	1	L012_1	483	0.00249377058973088	87	1	G	1357	Lactococcus	0.00859305088863999
512	1	L012_1	484	0.00235045044089577	82	9	S	1358	Lactococcus lactis	0.00809919738929286
512	1	L012_1	490	5.73280595340433e-05	2	2	S	1364	Lactococcus piscium	0.00019754139973885
512	1	L012_1	491	5.73280595340433e-05	2	2	S	1366	Lactococcus raffinolactis	0.00019754139973885
512	1	L012_1	492	0.0164531530862704	574	0	F	81852	Enterococcaceae	0.05669438172505
512	1	L012_1	493	0.0163384969672023	570	14	G	1350	Enterococcus	0.0562992989255723
512	1	L012_1	494	0.0100610744482246	351	316	S	1352	Enterococcus faecium	0.0346685156541682
512	1	L012_1	497	0.0023791144706628	83	67	S	1351	Enterococcus faecalis	0.00819796808916229
512	1	L012_1	499	0.00186316193485641	65	65	S	44008	Enterococcus cecorum	0.00642009549151263
512	1	L012_1	500	0.000802592833476606	28	28	S	2060307	Enterococcus sp. FDAARGOS_375	0.0027655795963439
512	1	L012_1	501	0.000544616565573411	19	19	S	53345	Enterococcus durans	0.00187664329751908
512	1	L012_1	502	0.000229312238136173	8	8	S	160453	Enterococcus gilvus	0.000790165598955401
512	1	L012_1	503	2.86640297670216e-05	1	1	S	53346	Enterococcus mundtii	9.87706998694251e-05
512	1	L012_1	504	2.86640297670216e-05	1	1	S	417368	Enterococcus thailandicus	9.87706998694251e-05
512	1	L012_1	505	0.000114656119068087	4	1	G	2737	Vagococcus	0.000395082799477701
512	1	L012_1	506	8.59920893010649e-05	3	3	S	519472	Vagococcus teuberi	0.000296312099608275
512	1	L012_1	507	0.000315304327437238	11	0	F	81850	Leuconostocaceae	0.00108647769856368
512	1	L012_1	508	0.00017198417860213	6	0	G	46255	Weissella	0.000592624199216551
512	1	L012_1	509	5.73280595340433e-05	2	2	S	1249	Weissella paramesenteroides	0.00019754139973885
512	1	L012_1	510	5.73280595340433e-05	2	2	S	759620	Weissella ceti	0.00019754139973885
512	1	L012_1	511	5.73280595340433e-05	2	2	S	1631871	Weissella jogaejeotgali	0.00019754139973885
512	1	L012_1	512	0.000143320148835108	5	0	G	1243	Leuconostoc	0.000493853499347126
512	1	L012_1	513	0.000114656119068087	4	0	S	1245	Leuconostoc mesenteroides	0.000395082799477701
512	1	L012_1	515	2.86640297670216e-05	1	1	S	1246	Leuconostoc lactis	9.87706998694251e-05
512	1	L012_1	516	0.000200648208369151	7	0	F	186828	Carnobacteriaceae	0.000691394899085976
512	1	L012_1	517	8.59920893010649e-05	3	0	G	2747	Carnobacterium	0.000296312099608275
512	1	L012_1	518	8.59920893010649e-05	3	0	S	2751	Carnobacterium maltaromaticum	0.000296312099608275
512	1	L012_1	520	8.59920893010649e-05	3	0	G	1470540	Jeotgalibaca	0.000296312099608275
512	1	L012_1	521	8.59920893010649e-05	3	3	S	1903686	Jeotgalibaca sp. PTS2502	0.000296312099608275
512	1	L012_1	522	2.86640297670216e-05	1	0	G	191769	Marinilactibacillus	9.87706998694251e-05
512	1	L012_1	523	2.86640297670216e-05	1	1	S	1911586	Marinilactibacillus sp. 15R	9.87706998694251e-05
512	1	L012_1	524	5.73280595340433e-05	2	0	F	186827	Aerococcaceae	0.00019754139973885
512	1	L012_1	525	5.73280595340433e-05	2	2	G	1375	Aerococcus	0.00019754139973885
512	1	L012_1	528	2.86640297670216e-05	1	1	S	1993866	Lactobacillales bacterium	9.87706998694251e-05
512	1	L012_1	529	0.0127841572760916	446	43	O	1385	Bacillales	0.0440517321417636
512	1	L012_1	530	0.00352567566134366	123	15	F	186817	Bacillaceae	0.0121487960839393
512	1	L012_1	531	0.00249377058973088	87	7	G	1386	Bacillus	0.00859305088863999
512	1	L012_1	533	0.00100324104184576	35	2	S	1396	Bacillus cereus	0.00345697449542988
512	1	L012_1	537	0.00017198417860213	6	5	S	1428	Bacillus thuringiensis	0.000592624199216551
512	1	L012_1	539	5.73280595340433e-05	2	2	S	1392	Bacillus anthracis	0.00019754139973885
512	1	L012_1	540	5.73280595340433e-05	2	2	S	580165	Bacillus cytotoxicus	0.00019754139973885
512	1	L012_1	543	0.000114656119068087	4	4	S	1390	Bacillus amyloliquefaciens	0.000395082799477701
512	1	L012_1	544	0.00017198417860213	6	6	S	135735	Bacillus endophyticus	0.000592624199216551
512	1	L012_1	545	5.73280595340433e-05	2	0	S	1404	Bacillus megaterium	0.00019754139973885
512	1	L012_1	547	5.73280595340433e-05	2	0	S	665099	Bacillus oceanisediminis	0.00019754139973885
512	1	L012_1	549	5.73280595340433e-05	2	2	S	264697	Bacillus muralis	0.00019754139973885
512	1	L012_1	550	5.73280595340433e-05	2	2	S	86664	Bacillus flexus	0.00019754139973885
512	1	L012_1	551	5.73280595340433e-05	2	2	S	1479	Bacillus smithii	0.00019754139973885
512	1	L012_1	552	5.73280595340433e-05	2	2	S	1398	Bacillus coagulans	0.00019754139973885
512	1	L012_1	553	5.73280595340433e-05	2	0	S	1413	Bacillus cellulosilyticus	0.00019754139973885
512	1	L012_1	555	2.86640297670216e-05	1	1	S	33932	Bacillus cohnii	9.87706998694251e-05
512	1	L012_1	556	2.86640297670216e-05	1	1	S	1565991	Bacillus sp. X1(2014)	9.87706998694251e-05
512	1	L012_1	557	2.86640297670216e-05	1	1	S	859143	Bacillus kochii	9.87706998694251e-05
512	1	L012_1	558	2.86640297670216e-05	1	1	S	666686	Bacillus sp. 1NLA3E	9.87706998694251e-05
512	1	L012_1	559	2.86640297670216e-05	1	0	S	324767	Bacillus infantis	9.87706998694251e-05
512	1	L012_1	561	2.86640297670216e-05	1	1	S	1467	Bacillus lentus	9.87706998694251e-05
512	1	L012_1	562	0.000143320148835108	5	0	G	400634	Lysinibacillus	0.000493853499347126
512	1	L012_1	563	0.000114656119068087	4	4	S	2169540	Lysinibacillus sp. 2017	0.000395082799477701
512	1	L012_1	564	2.86640297670216e-05	1	1	S	2072025	Lysinibacillus sp. YS11	9.87706998694251e-05
512	1	L012_1	565	8.59920893010649e-05	3	0	G	84406	Virgibacillus	0.000296312099608275
512	1	L012_1	566	5.73280595340433e-05	2	2	S	2017483	Virgibacillus phasianinus	0.00019754139973885
512	1	L012_1	567	2.86640297670216e-05	1	1	S	1482	Virgibacillus halodenitrificans	9.87706998694251e-05
512	1	L012_1	568	5.73280595340433e-05	2	0	G	29331	Amphibacillus	0.00019754139973885
512	1	L012_1	569	5.73280595340433e-05	2	0	S	1449	Amphibacillus xylanus	0.00019754139973885
512	1	L012_1	571	5.73280595340433e-05	2	2	G	129337	Geobacillus	0.00019754139973885
512	1	L012_1	572	5.73280595340433e-05	2	1	G	182709	Oceanobacillus	0.00019754139973885
512	1	L012_1	573	2.86640297670216e-05	1	0	S	182710	Oceanobacillus iheyensis	9.87706998694251e-05
512	1	L012_1	575	5.73280595340433e-05	2	0	G	1055323	Aeribacillus	0.00019754139973885
512	1	L012_1	576	5.73280595340433e-05	2	2	S	33936	Aeribacillus pallidus	0.00019754139973885
512	1	L012_1	577	2.86640297670216e-05	1	0	G	150247	Anoxybacillus	9.87706998694251e-05
512	1	L012_1	578	2.86640297670216e-05	1	1	S	33934	Anoxybacillus flavithermus	9.87706998694251e-05
512	1	L012_1	579	2.86640297670216e-05	1	0	G	175304	Lentibacillus	9.87706998694251e-05
512	1	L012_1	580	2.86640297670216e-05	1	1	S	1472767	Lentibacillus amyloliquefaciens	9.87706998694251e-05
512	1	L012_1	581	2.86640297670216e-05	1	0	G	351195	Salimicrobium	9.87706998694251e-05
512	1	L012_1	582	2.86640297670216e-05	1	1	S	1230341	Salimicrobium jeotgali	9.87706998694251e-05
512	1	L012_1	583	2.86640297670216e-05	1	0	G	459532	Terribacillus	9.87706998694251e-05
512	1	L012_1	584	2.86640297670216e-05	1	1	S	586416	Terribacillus aidingensis	9.87706998694251e-05
512	1	L012_1	585	2.86640297670216e-05	1	0	G	1329200	Fictibacillus	9.87706998694251e-05
512	1	L012_1	586	2.86640297670216e-05	1	1	S	255247	Fictibacillus arsenicus	9.87706998694251e-05
512	1	L012_1	587	0.00326769939344047	114	5	F	90964	Staphylococcaceae	0.0112598597851145
512	1	L012_1	588	0.00275174685763408	96	7	G	1279	Staphylococcus	0.00948198718746481
512	1	L012_1	589	0.00214980223252662	75	73	S	1280	Staphylococcus aureus	0.00740780249020689
512	1	L012_1	592	8.59920893010649e-05	3	3	S	1283	Staphylococcus haemolyticus	0.000296312099608275
512	1	L012_1	593	8.59920893010649e-05	3	3	S	45972	Staphylococcus pasteuri	0.000296312099608275
512	1	L012_1	594	5.73280595340433e-05	2	2	S	1282	Staphylococcus epidermidis	0.00019754139973885
512	1	L012_1	595	5.73280595340433e-05	2	2	S	1290	Staphylococcus hominis	0.00019754139973885
512	1	L012_1	596	2.86640297670216e-05	1	1	S	1288	Staphylococcus xylosus	9.87706998694251e-05
512	1	L012_1	597	2.86640297670216e-05	1	1	S	29385	Staphylococcus saprophyticus	9.87706998694251e-05
512	1	L012_1	598	2.86640297670216e-05	1	1	S	214473	Staphylococcus nepalensis	9.87706998694251e-05
512	1	L012_1	599	2.86640297670216e-05	1	1	S	29379	Staphylococcus auricularis	9.87706998694251e-05
512	1	L012_1	600	0.00034396835720426	12	11	G	69965	Macrococcus	0.0011852483984331
512	1	L012_1	601	2.86640297670216e-05	1	1	S	1898474	Macrococcus sp. IME1552	9.87706998694251e-05
512	1	L012_1	602	2.86640297670216e-05	1	0	G	227979	Jeotgalicoccus	9.87706998694251e-05
512	1	L012_1	603	2.86640297670216e-05	1	1	S	1461582	Jeotgalicoccus saudimassiliensis	9.87706998694251e-05
512	1	L012_1	604	0.00263709073856599	92	1	F	186822	Paenibacillaceae	0.00908690438798711
512	1	L012_1	605	0.00214980223252662	75	19	G	44249	Paenibacillus	0.00740780249020689
512	1	L012_1	606	0.000888584922777671	31	31	S	1536772	Paenibacillus sp. FSL R7-0273	0.00306189169595218
512	1	L012_1	607	0.000114656119068087	4	1	S	61624	Paenibacillus mucilaginosus	0.000395082799477701
512	1	L012_1	610	8.59920893010649e-05	3	3	S	1464	Paenibacillus larvae	0.000296312099608275
512	1	L012_1	611	5.73280595340433e-05	2	2	S	1536771	Paenibacillus sp. FSL R5-0912	0.00019754139973885
512	1	L012_1	612	5.73280595340433e-05	2	2	S	1566358	Paenibacillus sp. IHBB 10380	0.00019754139973885
512	1	L012_1	613	5.73280595340433e-05	2	0	S	365617	Paenibacillus sabinae	0.00019754139973885
512	1	L012_1	615	5.73280595340433e-05	2	2	S	169760	Paenibacillus stellifer	0.00019754139973885
512	1	L012_1	616	5.73280595340433e-05	2	0	S	1406	Paenibacillus polymyxa	0.00019754139973885
512	1	L012_1	618	2.86640297670216e-05	1	1	S	160799	Paenibacillus borealis	9.87706998694251e-05
512	1	L012_1	619	2.86640297670216e-05	1	1	S	2023772	Paenibacillus sp. RUD330	9.87706998694251e-05
512	1	L012_1	620	2.86640297670216e-05	1	0	S	44251	Paenibacillus durus	9.87706998694251e-05
512	1	L012_1	622	2.86640297670216e-05	1	1	S	1763538	Paenibacillus crassostreae	9.87706998694251e-05
512	1	L012_1	623	2.86640297670216e-05	1	1	S	1536769	Paenibacillus sp. FSL P4-0081	9.87706998694251e-05
512	1	L012_1	624	2.86640297670216e-05	1	1	S	324057	Paenibacillus sp. JDR-2	9.87706998694251e-05
512	1	L012_1	625	2.86640297670216e-05	1	1	S	1616788	Paenibacillus bovis	9.87706998694251e-05
512	1	L012_1	626	2.86640297670216e-05	1	1	S	528191	Paenibacillus xylanexedens	9.87706998694251e-05
512	1	L012_1	627	0.000315304327437238	11	9	G	55080	Brevibacillus	0.00108647769856368
512	1	L012_1	628	2.86640297670216e-05	1	0	S	1393	Brevibacillus brevis	9.87706998694251e-05
512	1	L012_1	630	2.86640297670216e-05	1	1	S	54913	Brevibacillus formosus	9.87706998694251e-05
512	1	L012_1	632	0.000143320148835108	5	0	G	55079	Aneurinibacillus	0.000493853499347126
512	1	L012_1	633	0.000143320148835108	5	5	S	1500254	Aneurinibacillus soli	0.000493853499347126
512	1	L012_1	636	0.00120388925021491	42	1	G	1378	Gemella	0.00414836939451586
512	1	L012_1	637	0.000716600744175541	25	25	S	29391	Gemella morbillorum	0.00246926749673563
512	1	L012_1	638	0.000401296416738303	14	14	S	2040624	Gemella sp. ND 6198	0.00138278979817195
512	1	L012_1	639	5.73280595340433e-05	2	2	S	1785995	Gemella sp. oral taxon 928	0.00019754139973885
512	1	L012_1	641	0.000286640297670216	10	7	G	33986	Exiguobacterium	0.000987706998694251
512	1	L012_1	642	5.73280595340433e-05	2	0	S	332410	Exiguobacterium sibiricum	0.00019754139973885
512	1	L012_1	644	2.86640297670216e-05	1	1	S	360911	Exiguobacterium sp. AT1b	9.87706998694251e-05
512	1	L012_1	645	0.000229312238136173	8	0	F	186824	Thermoactinomycetaceae	0.000790165598955401
512	1	L012_1	646	0.000229312238136173	8	0	G	1677050	Novibacillus	0.000790165598955401
512	1	L012_1	647	0.000229312238136173	8	8	S	1471761	Novibacillus thermophilus	0.000790165598955401
512	1	L012_1	648	0.00017198417860213	6	0	F	186818	Planococcaceae	0.000592624199216551
512	1	L012_1	649	0.000114656119068087	4	0	G	1372	Planococcus	0.000395082799477701
512	1	L012_1	650	0.000114656119068087	4	0	S	161360	Planococcus antarcticus	0.000395082799477701
512	1	L012_1	652	5.73280595340433e-05	2	0	G	648800	Solibacillus	0.00019754139973885
512	1	L012_1	653	5.73280595340433e-05	2	2	S	76853	Solibacillus silvestris	0.00019754139973885
512	1	L012_1	654	0.00017198417860213	6	0	F	186820	Listeriaceae	0.000592624199216551
512	1	L012_1	655	0.00017198417860213	6	1	G	1637	Listeria	0.000592624199216551
512	1	L012_1	656	0.000143320148835108	5	5	S	1639	Listeria monocytogenes	0.000493853499347126
512	1	L012_1	657	5.73280595340433e-05	2	0	F	186823	Alicyclobacillaceae	0.00019754139973885
512	1	L012_1	658	2.86640297670216e-05	1	0	G	29330	Alicyclobacillus	9.87706998694251e-05
512	1	L012_1	659	2.86640297670216e-05	1	0	S	405212	Alicyclobacillus acidocaldarius	9.87706998694251e-05
512	1	L012_1	662	2.86640297670216e-05	1	0	G	432330	Tumebacillus	9.87706998694251e-05
512	1	L012_1	663	2.86640297670216e-05	1	1	S	1214604	Tumebacillus algifaecis	9.87706998694251e-05
512	1	L012_1	664	0.271706338161598	9479	0	C	526524	Erysipelotrichia	0.936247464062281
512	1	L012_1	665	0.271706338161598	9479	0	O	526525	Erysipelotrichales	0.936247464062281
512	1	L012_1	666	0.271706338161598	9479	3158	F	128827	Erysipelotrichaceae	0.936247464062281
512	1	L012_1	667	0.170608305173313	5952	0	G	1573534	Faecalitalea	0.587883205622818
512	1	L012_1	668	0.170608305173313	5952	0	S	39483	Faecalitalea cylindroides	0.587883205622818
512	1	L012_1	670	0.00444292461388835	155	0	G	191303	Turicibacter	0.0153094584797609
512	1	L012_1	671	0.00444292461388835	155	155	S	1712675	Turicibacter sp. H121	0.0153094584797609
512	1	L012_1	674	0.00220713029206067	77	77	S	1834207	Erysipelotrichaceae bacterium I46	0.00760534388994574
512	1	L012_1	675	0.00174850581578832	61	0	G	1505663	Erysipelatoclostridium	0.00602501269203493
512	1	L012_1	676	0.00174850581578832	61	61	S	1522	Clostridium innocuum	0.00602501269203493
512	1	L012_1	677	0.00131854536928299	46	0	G	1729679	Faecalibaculum	0.00454345219399356
512	1	L012_1	678	0.00131854536928299	46	46	S	1702221	Faecalibaculum rodentium	0.00454345219399356
512	1	L012_1	679	0.000859920893010649	30	0	G	1647	Erysipelothrix	0.00296312099608275
512	1	L012_1	680	0.000659272684641497	23	23	S	1648	Erysipelothrix rhusiopathiae	0.00227172609699678
512	1	L012_1	681	0.000200648208369151	7	7	S	1514105	Erysipelothrix larvae	0.000691394899085976
512	1	L012_1	682	0.182159909169422	6355	4	C	909932	Negativicutes	0.627687797670197
512	1	L012_1	683	0.180755371710838	6306	0	O	1843489	Veillonellales	0.622848033376595
512	1	L012_1	684	0.180755371710838	6306	6	F	31977	Veillonellaceae	0.622848033376595
512	1	L012_1	685	0.17525187799557	6114	199	G	29465	Veillonella	0.603884059001665
512	1	L012_1	686	0.163671609969694	5710	5708	S	29466	Veillonella parvula	0.563980696254417
512	1	L012_1	688	0.00587612610223943	205	205	S	248315	Veillonella rodentium	0.0202479934732322
512	1	L012_1	689	0.00418494834598516	146	0	G	906	Megasphaera	0.0144205221809361
512	1	L012_1	690	0.0038409799887809	134	134	S	2144175	Megasphaera sp. AJH120	0.013235273782503
512	1	L012_1	691	0.00034396835720426	12	3	S	907	Megasphaera elsdenii	0.0011852483984331
512	1	L012_1	693	0.00100324104184576	35	3	G	39948	Dialister	0.00345697449542988
512	1	L012_1	694	0.000745264773942562	26	26	S	2161821	Dialister sp. Marseille-P5638	0.00256803819660505
512	1	L012_1	695	0.00017198417860213	6	6	S	39950	Dialister pneumosintes	0.000592624199216551
512	1	L012_1	696	0.000143320148835108	5	0	G	909928	Negativicoccus	0.000493853499347126
512	1	L012_1	697	0.000143320148835108	5	5	S	1702287	Negativicoccus massiliensis	0.000493853499347126
512	1	L012_1	698	0.00117522522044789	41	0	O	909929	Selenomonadales	0.00404959869464643
512	1	L012_1	699	0.00117522522044789	41	0	F	1843491	Selenomonadaceae	0.00404959869464643
512	1	L012_1	700	0.00117522522044789	41	10	G	970	Selenomonas	0.00404959869464643
512	1	L012_1	701	0.000315304327437238	11	11	S	713030	Selenomonas sp. oral taxon 136	0.00108647769856368
512	1	L012_1	702	0.000257976267903195	9	9	S	1884263	Selenomonas sp. oral taxon 920	0.000888936298824826
512	1	L012_1	703	0.00017198417860213	6	6	S	712538	Selenomonas sp. oral taxon 478	0.000592624199216551
512	1	L012_1	704	0.000114656119068087	4	0	S	971	Selenomonas ruminantium	0.000395082799477701
512	1	L012_1	707	2.86640297670216e-05	1	1	S	712528	Selenomonas sp. oral taxon 126	9.87706998694251e-05
512	1	L012_1	708	0.000114656119068087	4	0	O	1843488	Acidaminococcales	0.000395082799477701
512	1	L012_1	709	0.000114656119068087	4	0	F	909930	Acidaminococcaceae	0.000395082799477701
512	1	L012_1	710	0.000114656119068087	4	0	G	904	Acidaminococcus	0.000395082799477701
512	1	L012_1	711	8.59920893010649e-05	3	0	S	187327	Acidaminococcus intestini	0.000296312099608275
512	1	L012_1	713	2.86640297670216e-05	1	0	S	905	Acidaminococcus fermentans	9.87706998694251e-05
512	1	L012_1	715	0.0109783234007693	383	0	C	1737404	Tissierellia	0.0378291780499898
512	1	L012_1	716	0.0109496593710023	382	0	O	1737405	Tissierellales	0.0377304073501204
512	1	L012_1	717	0.0109209953412352	381	0	F	1570339	Peptoniphilaceae	0.037631636650251
512	1	L012_1	718	0.00725199953105647	253	0	G	1161127	Murdochiella	0.0249889870669646
512	1	L012_1	719	0.00725199953105647	253	253	S	1852373	Murdochiella vaginalis	0.0249889870669646
512	1	L012_1	720	0.00326769939344047	114	0	G	150022	Finegoldia	0.0112598597851145
512	1	L012_1	721	0.00326769939344047	114	7	S	1260	Finegoldia magna	0.0112598597851145
512	1	L012_1	724	0.000229312238136173	8	0	G	543311	Parvimonas	0.000790165598955401
512	1	L012_1	725	0.000229312238136173	8	8	S	33033	Parvimonas micra	0.000790165598955401
512	1	L012_1	726	0.000114656119068087	4	0	G	162289	Peptoniphilus	0.000395082799477701
512	1	L012_1	727	0.000114656119068087	4	4	S	1912856	Peptoniphilus sp. ING2-D1G	0.000395082799477701
512	1	L012_1	728	5.73280595340433e-05	2	0	G	165779	Anaerococcus	0.00019754139973885
512	1	L012_1	729	5.73280595340433e-05	2	2	S	1870984	Anaerococcus mediterraneensis	0.00019754139973885
512	1	L012_1	730	2.86640297670216e-05	1	0	F	2042895	Gottschalkiaceae	9.87706998694251e-05
512	1	L012_1	731	2.86640297670216e-05	1	0	G	1505664	Gottschalkia	9.87706998694251e-05
512	1	L012_1	732	2.86640297670216e-05	1	0	S	1556	Gottschalkia acidurici	9.87706998694251e-05
512	1	L012_1	735	2.86640297670216e-05	1	0	G	1582879	Ezakiella	9.87706998694251e-05
512	1	L012_1	736	2.86640297670216e-05	1	1	S	1852374	Ezakiella massiliensis	9.87706998694251e-05
512	1	L012_1	738	0.000114656119068087	4	0	G	1930845	Ndongobacter	0.000395082799477701
512	1	L012_1	739	0.000114656119068087	4	4	S	1871025	Ndongobacter massiliensis	0.000395082799477701
512	1	L012_1	741	2.86640297670216e-05	1	1	S	243899	endosymbiont 'TC1' of Trimyema compressum	9.87706998694251e-05
512	1	L012_1	742	1.95571808697412	68229	13	P	201174	Actinobacteria	6.73902608139101
512	1	L012_1	743	1.89216993298063	66012	317	C	1760	Actinobacteria	6.52005143978049
512	1	L012_1	744	1.70516580278058	59488	0	O	85004	Bifidobacteriales	5.87567139383236
512	1	L012_1	745	1.70516580278058	59488	5	F	31953	Bifidobacteriaceae	5.87567139383236
512	1	L012_1	746	1.70473584233408	59473	3851	G	1678	Bifidobacterium	5.87418983333432
512	1	L012_1	747	0.610801810305464	21309	18002	S	216816	Bifidobacterium longum	2.10470484351758
512	1	L012_1	760	0.428154612630002	14937	0	S	1686	Bifidobacterium catenulatum	1.4753379439496
512	1	L012_1	762	0.339267456322468	11836	9706	S	1681	Bifidobacterium bifidum	1.16905000365452
512	1	L012_1	767	0.105311645364037	3674	312	S	630129	Bifidobacterium kashiwanohense	0.362883551320268
512	1	L012_1	770	0.0542036802894379	1891	0	S	28026	Bifidobacterium pseudocatenulatum	0.186775393453083
512	1	L012_1	772	0.0246797296294056	861	656	S	1685	Bifidobacterium breve	0.085041572587575
512	1	L012_1	779	0.0151632717467544	529	455	S	1680	Bifidobacterium adolescentis	0.0522497002309259
512	1	L012_1	781	0.0116949241449448	408	408	S	1689	Bifidobacterium dentium	0.0402984455467255
512	1	L012_1	782	0.00398430013761601	139	42	S	1683	Bifidobacterium angulatum	0.0137291272818501
512	1	L012_1	784	0.000515952535806389	18	8	S	28025	Bifidobacterium animalis	0.00177787259764965
512	1	L012_1	790	0.000200648208369151	7	0	S	158787	Bifidobacterium scardovii	0.000691394899085976
512	1	L012_1	792	0.000114656119068087	4	4	S	1694	Bifidobacterium pseudolongum	0.000395082799477701
512	1	L012_1	793	0.000114656119068087	4	0	S	33905	Bifidobacterium thermophilum	0.000395082799477701
512	1	L012_1	795	5.73280595340433e-05	2	2	S	1684	Bifidobacterium asteroides	0.00019754139973885
512	1	L012_1	796	2.86640297670216e-05	1	1	S	35760	Bifidobacterium choerinum	9.87706998694251e-05
512	1	L012_1	797	2.86640297670216e-05	1	1	S	1687	Bifidobacterium coryneforme	9.87706998694251e-05
512	1	L012_1	798	2.86640297670216e-05	1	0	S	638619	Bifidobacterium actinocoloniiforme	9.87706998694251e-05
512	1	L012_1	800	0.000143320148835108	5	0	G	196081	Scardovia	0.000493853499347126
512	1	L012_1	801	0.000143320148835108	5	0	S	78259	Scardovia inopinata	0.000493853499347126
512	1	L012_1	803	0.000114656119068087	4	0	G	2701	Gardnerella	0.000395082799477701
512	1	L012_1	804	0.000114656119068087	4	2	S	2702	Gardnerella vaginalis	0.000395082799477701
512	1	L012_1	806	2.86640297670216e-05	1	0	G	196082	Parascardovia	9.87706998694251e-05
512	1	L012_1	807	2.86640297670216e-05	1	0	S	78258	Parascardovia denticolens	9.87706998694251e-05
512	1	L012_1	809	0.122653383373086	4279	0	O	2037	Actinomycetales	0.42263982474127
512	1	L012_1	810	0.122653383373086	4279	2	F	2049	Actinomycetaceae	0.42263982474127
512	1	L012_1	811	0.122252086956347	4265	146	G	1654	Actinomyces	0.421257034943098
512	1	L012_1	812	0.066185244732053	2309	2309	S	544580	Actinomyces oris	0.228061545998503
512	1	L012_1	813	0.0349701163157664	1220	1220	S	178339	Actinomyces hongkongensis	0.120500253840699
512	1	L012_1	814	0.0114369478770416	399	399	S	52773	Actinomyces meyeri	0.0394095092479006
512	1	L012_1	815	0.00183449790508938	64	64	S	1852377	Actinomyces pacaensis	0.00632132479164321
512	1	L012_1	816	0.0010605691013798	37	37	S	712122	Actinomyces sp. oral taxon 414	0.00365451589516873
512	1	L012_1	817	0.000687936714408519	24	24	S	111015	Actinomyces radicidentis	0.0023704967968662
512	1	L012_1	818	0.000601944625107454	21	21	S	1851395	Actinomyces sp. Chiba101	0.00207418469725793
512	1	L012_1	819	0.000515952535806389	18	18	S	2081702	Actinomyces sp. oral taxon 897	0.00177787259764965
512	1	L012_1	820	0.000286640297670216	10	10	S	2079536	Actinomyces sp. Z16	0.000987706998694251
512	1	L012_1	821	0.000257976267903195	9	9	S	1960083	Actinomyces gaoshouyii	0.000888936298824826
512	1	L012_1	822	0.000143320148835108	5	5	S	1912795	Actinomyces sp. VUL4_3	0.000493853499347126
512	1	L012_1	823	8.59920893010649e-05	3	3	S	131110	Actinomyces radingae	0.000296312099608275
512	1	L012_1	824	0.000257976267903195	9	0	G	1069494	Trueperella	0.000888936298824826
512	1	L012_1	825	0.000257976267903195	9	9	S	1661	Trueperella pyogenes	0.000888936298824826
512	1	L012_1	826	5.73280595340433e-05	2	0	G	2050	Mobiluncus	0.00019754139973885
512	1	L012_1	827	5.73280595340433e-05	2	0	S	2051	Mobiluncus curtisii	0.00019754139973885
512	1	L012_1	829	2.86640297670216e-05	1	0	G	1653174	Actinotignum	9.87706998694251e-05
512	1	L012_1	830	2.86640297670216e-05	1	1	S	59505	Actinotignum schaalii	9.87706998694251e-05
512	1	L012_1	831	0.0446872224067867	1559	8	O	85006	Micrococcales	0.153983521096434
512	1	L012_1	832	0.0421074597277548	1469	2	F	1268	Micrococcaceae	0.145094158108186
512	1	L012_1	833	0.041018226596608	1431	2	G	32207	Rothia	0.141340871513147
512	1	L012_1	834	0.031845737071161	1111	589	S	43675	Rothia mucilaginosa	0.109734247554931
512	1	L012_1	836	0.00911516146591288	318	0	S	2047	Rothia dentocariosa	0.0314090825584772
512	1	L012_1	838	0.000487288506039368	17	2	G	1663	Arthrobacter	0.00167910189778023
512	1	L012_1	839	0.00017198417860213	6	6	S	1357915	Arthrobacter sp. QXT-31	0.000592624199216551
512	1	L012_1	840	8.59920893010649e-05	3	3	S	656366	Arthrobacter alpinus	0.000296312099608275
512	1	L012_1	841	2.86640297670216e-05	1	1	S	1494608	Arthrobacter sp. PAMC 25486	9.87706998694251e-05
512	1	L012_1	842	2.86640297670216e-05	1	1	S	1618207	Arthrobacter sp. IHBB 11108	9.87706998694251e-05
512	1	L012_1	843	2.86640297670216e-05	1	1	S	1652545	Arthrobacter sp. YC-RL1	9.87706998694251e-05
512	1	L012_1	844	2.86640297670216e-05	1	1	S	1704044	Arthrobacter sp. ERGS1:01	9.87706998694251e-05
512	1	L012_1	845	2.86640297670216e-05	1	1	S	2020486	Arthrobacter sp. YN	9.87706998694251e-05
512	1	L012_1	846	2.86640297670216e-05	1	1	S	2211210	Arthrobacter sp. DCT5	9.87706998694251e-05
512	1	L012_1	847	0.00034396835720426	12	4	G	57493	Kocuria	0.0011852483984331
512	1	L012_1	848	0.000114656119068087	4	4	S	72000	Kocuria rhizophila	0.000395082799477701
512	1	L012_1	849	8.59920893010649e-05	3	3	S	446860	Kocuria flava	0.000296312099608275
512	1	L012_1	850	2.86640297670216e-05	1	1	S	388357	Kocuria turfanensis	9.87706998694251e-05
512	1	L012_1	851	5.73280595340433e-05	2	0	G	1742989	Glutamicibacter	0.00019754139973885
512	1	L012_1	852	5.73280595340433e-05	2	1	S	256701	Glutamicibacter arilaitensis	0.00019754139973885
512	1	L012_1	854	5.73280595340433e-05	2	0	G	1742993	Pseudarthrobacter	0.00019754139973885
512	1	L012_1	855	2.86640297670216e-05	1	0	S	85085	Pseudarthrobacter chlorophenolicus	9.87706998694251e-05
512	1	L012_1	857	2.86640297670216e-05	1	1	S	121292	Pseudarthrobacter sulfonivorans	9.87706998694251e-05
512	1	L012_1	858	5.73280595340433e-05	2	0	G	1868332	Neomicrococcus	0.00019754139973885
512	1	L012_1	859	5.73280595340433e-05	2	2	S	556325	Neomicrococcus aestuarii	0.00019754139973885
512	1	L012_1	860	2.86640297670216e-05	1	0	G	1269	Micrococcus	9.87706998694251e-05
512	1	L012_1	861	2.86640297670216e-05	1	1	S	1270	Micrococcus luteus	9.87706998694251e-05
512	1	L012_1	862	0.00120388925021491	42	4	F	85023	Microbacteriaceae	0.00414836939451586
512	1	L012_1	863	0.000401296416738303	14	0	G	33882	Microbacterium	0.00138278979817195
512	1	L012_1	864	8.59920893010649e-05	3	3	S	162426	Microbacterium hominis	0.000296312099608275
512	1	L012_1	865	8.59920893010649e-05	3	3	S	912630	Microbacterium sp. LKL04	0.000296312099608275
512	1	L012_1	866	5.73280595340433e-05	2	0	S	2033	Microbacterium testaceum	0.00019754139973885
512	1	L012_1	868	5.73280595340433e-05	2	2	S	300019	Microbacterium paludicola	0.00019754139973885
512	1	L012_1	869	5.73280595340433e-05	2	2	S	1714373	Microbacterium sp. No. 7	0.00019754139973885
512	1	L012_1	870	2.86640297670216e-05	1	1	S	84292	Microbacterium chocolatum	9.87706998694251e-05
512	1	L012_1	871	2.86640297670216e-05	1	1	S	370764	Microbacterium pygmaeum	9.87706998694251e-05
512	1	L012_1	872	0.000229312238136173	8	1	G	110932	Leifsonia	0.000790165598955401
512	1	L012_1	873	0.000200648208369151	7	6	S	1575	Leifsonia xyli	0.000691394899085976
512	1	L012_1	876	0.000143320148835108	5	0	G	33877	Agromyces	0.000493853499347126
512	1	L012_1	877	8.59920893010649e-05	3	3	S	589382	Agromyces flavus	0.000296312099608275
512	1	L012_1	878	2.86640297670216e-05	1	1	S	453304	Agromyces aureus	9.87706998694251e-05
512	1	L012_1	879	2.86640297670216e-05	1	1	S	2080742	Agromyces sp. 30A	9.87706998694251e-05
512	1	L012_1	880	5.73280595340433e-05	2	0	G	46352	Agrococcus	0.00019754139973885
512	1	L012_1	881	2.86640297670216e-05	1	1	S	399736	Agrococcus jejuensis	9.87706998694251e-05
512	1	L012_1	882	2.86640297670216e-05	1	1	S	684552	Agrococcus carbonis	9.87706998694251e-05
512	1	L012_1	883	5.73280595340433e-05	2	0	G	1573	Clavibacter	0.00019754139973885
512	1	L012_1	884	2.86640297670216e-05	1	0	S	28447	Clavibacter michiganensis	9.87706998694251e-05
512	1	L012_1	887	2.86640297670216e-05	1	1	S	1874630	Clavibacter capsici	9.87706998694251e-05
512	1	L012_1	888	5.73280595340433e-05	2	0	G	518733	Microterricola	0.00019754139973885
512	1	L012_1	889	5.73280595340433e-05	2	2	S	412690	Microterricola viridarii	0.00019754139973885
512	1	L012_1	890	2.86640297670216e-05	1	1	G	2034	Curtobacterium	9.87706998694251e-05
512	1	L012_1	891	2.86640297670216e-05	1	0	G	33886	Rathayibacter	9.87706998694251e-05
512	1	L012_1	892	2.86640297670216e-05	1	1	S	33888	Rathayibacter tritici	9.87706998694251e-05
512	1	L012_1	893	2.86640297670216e-05	1	0	G	76634	Mycetocola	9.87706998694251e-05
512	1	L012_1	894	2.86640297670216e-05	1	1	S	2079792	Mycetocola sp. CGMCC 1.16372	9.87706998694251e-05
512	1	L012_1	895	2.86640297670216e-05	1	0	G	337004	Microcella	9.87706998694251e-05
512	1	L012_1	896	2.86640297670216e-05	1	1	S	279828	Microcella alkaliphila	9.87706998694251e-05
512	1	L012_1	897	2.86640297670216e-05	1	0	G	447237	Frondihabitans	9.87706998694251e-05
512	1	L012_1	898	2.86640297670216e-05	1	1	S	1795630	Frondihabitans sp. PAMC 28766	9.87706998694251e-05
512	1	L012_1	899	0.000257976267903195	9	0	F	85016	Cellulomonadaceae	0.000888936298824826
512	1	L012_1	900	0.000200648208369151	7	1	G	1707	Cellulomonas	0.000691394899085976
512	1	L012_1	901	8.59920893010649e-05	3	0	S	1711	Cellulomonas flavigena	0.000296312099608275
512	1	L012_1	903	5.73280595340433e-05	2	0	S	1708	Cellulomonas fimi	0.00019754139973885
512	1	L012_1	905	2.86640297670216e-05	1	1	S	2003551	Cellulomonas sp. PSBB021	9.87706998694251e-05
512	1	L012_1	906	5.73280595340433e-05	2	0	G	665568	Paraoerskovia	0.00019754139973885
512	1	L012_1	907	5.73280595340433e-05	2	2	S	545619	Paraoerskovia marina	0.00019754139973885
512	1	L012_1	908	0.000229312238136173	8	0	F	85021	Intrasporangiaceae	0.000790165598955401
512	1	L012_1	909	0.00017198417860213	6	0	G	265976	Serinicoccus	0.000592624199216551
512	1	L012_1	910	0.00017198417860213	6	6	S	1758689	Serinicoccus sp. JLT9	0.000592624199216551
512	1	L012_1	911	2.86640297670216e-05	1	0	G	53457	Janibacter	9.87706998694251e-05
512	1	L012_1	912	2.86640297670216e-05	1	1	S	857417	Janibacter indicus	9.87706998694251e-05
512	1	L012_1	913	2.86640297670216e-05	1	0	G	367298	Phycicoccus	9.87706998694251e-05
512	1	L012_1	914	2.86640297670216e-05	1	1	S	443156	Phycicoccus dokdonensis	9.87706998694251e-05
512	1	L012_1	915	0.00017198417860213	6	1	F	85017	Promicromonosporaceae	0.000592624199216551
512	1	L012_1	916	8.59920893010649e-05	3	0	G	157920	Cellulosimicrobium	0.000296312099608275
512	1	L012_1	917	5.73280595340433e-05	2	2	S	1980001	Cellulosimicrobium sp. TH-20	0.00019754139973885
512	1	L012_1	918	2.86640297670216e-05	1	1	S	1710	Cellulosimicrobium cellulans	9.87706998694251e-05
512	1	L012_1	919	5.73280595340433e-05	2	0	G	254250	Isoptericola	0.00019754139973885
512	1	L012_1	920	5.73280595340433e-05	2	0	S	139208	Isoptericola variabilis	0.00019754139973885
512	1	L012_1	922	0.00017198417860213	6	0	F	85020	Dermabacteraceae	0.000592624199216551
512	1	L012_1	923	0.00017198417860213	6	0	G	43668	Brachybacterium	0.000592624199216551
512	1	L012_1	924	8.59920893010649e-05	3	0	S	43669	Brachybacterium faecium	0.000296312099608275
512	1	L012_1	926	5.73280595340433e-05	2	2	S	1331682	Brachybacterium ginsengisoli	0.00019754139973885
512	1	L012_1	927	2.86640297670216e-05	1	1	S	2017485	Brachybacterium sp. VR2415	9.87706998694251e-05
512	1	L012_1	928	0.000114656119068087	4	0	F	85018	Dermatophilaceae	0.000395082799477701
512	1	L012_1	929	0.000114656119068087	4	0	G	1184606	Austwickia	0.000395082799477701
512	1	L012_1	930	0.000114656119068087	4	4	S	100225	Austwickia chelonae	0.000395082799477701
512	1	L012_1	931	8.59920893010649e-05	3	0	F	85019	Brevibacteriaceae	0.000296312099608275
512	1	L012_1	932	8.59920893010649e-05	3	1	G	1696	Brevibacterium	0.000296312099608275
512	1	L012_1	933	5.73280595340433e-05	2	2	S	629680	Brevibacterium sandarakinum	0.00019754139973885
512	1	L012_1	934	5.73280595340433e-05	2	0	F	145357	Dermacoccaceae	0.00019754139973885
512	1	L012_1	935	5.73280595340433e-05	2	0	G	57495	Dermacoccus	0.00019754139973885
512	1	L012_1	936	5.73280595340433e-05	2	2	S	1274	Dermacoccus nishinomiyaensis	0.00019754139973885
512	1	L012_1	937	2.86640297670216e-05	1	0	F	85022	Jonesiaceae	9.87706998694251e-05
512	1	L012_1	938	2.86640297670216e-05	1	0	G	43673	Jonesia	9.87706998694251e-05
512	1	L012_1	939	2.86640297670216e-05	1	1	S	43674	Jonesia denitrificans	9.87706998694251e-05
512	1	L012_1	940	2.86640297670216e-05	1	0	F	125316	Beutenbergiaceae	9.87706998694251e-05
512	1	L012_1	941	2.86640297670216e-05	1	0	G	84756	Beutenbergia	9.87706998694251e-05
512	1	L012_1	942	2.86640297670216e-05	1	0	S	84757	Beutenbergia cavernae	9.87706998694251e-05
512	1	L012_1	944	0.00584746207247241	204	0	O	85009	Propionibacteriales	0.0201492227733627
512	1	L012_1	945	0.0057041419236373	199	2	F	31957	Propionibacteriaceae	0.0196553692740156
512	1	L012_1	946	0.00421361237575218	147	0	G	1912217	Pseudopropionibacterium	0.0145192928808055
512	1	L012_1	947	0.00421361237575218	147	0	S	1750	Pseudopropionibacterium propionicum	0.0145192928808055
512	1	L012_1	949	0.000659272684641497	23	0	G	203133	Propionimicrobium	0.00227172609699678
512	1	L012_1	950	0.000659272684641497	23	23	S	1871034	Propionimicrobium sp. Marseille-P3275	0.00227172609699678
512	1	L012_1	951	0.000487288506039368	17	0	G	1912216	Cutibacterium	0.00167910189778023
512	1	L012_1	952	0.000487288506039368	17	17	S	1747	Cutibacterium acnes	0.00167910189778023
512	1	L012_1	953	0.000114656119068087	4	0	G	1912215	Acidipropionibacterium	0.000395082799477701
512	1	L012_1	954	0.000114656119068087	4	4	S	1748	Acidipropionibacterium acidipropionici	0.000395082799477701
512	1	L012_1	955	8.59920893010649e-05	3	0	G	1743	Propionibacterium	0.000296312099608275
512	1	L012_1	956	8.59920893010649e-05	3	3	S	1744	Propionibacterium freudenreichii	0.000296312099608275
512	1	L012_1	957	5.73280595340433e-05	2	0	G	1278221	Auraticoccus	0.00019754139973885
512	1	L012_1	958	5.73280595340433e-05	2	2	S	675864	Auraticoccus monumenti	0.00019754139973885
512	1	L012_1	959	2.86640297670216e-05	1	0	G	72763	Tessaracoccus	9.87706998694251e-05
512	1	L012_1	960	2.86640297670216e-05	1	1	S	1332264	Tessaracoccus aquimaris	9.87706998694251e-05
512	1	L012_1	961	0.000143320148835108	5	1	F	85015	Nocardioidaceae	0.000493853499347126
512	1	L012_1	962	5.73280595340433e-05	2	0	G	2040	Aeromicrobium	0.00019754139973885
512	1	L012_1	963	5.73280595340433e-05	2	2	S	2041	Aeromicrobium erythreum	0.00019754139973885
512	1	L012_1	964	2.86640297670216e-05	1	0	G	116071	Micropruina	9.87706998694251e-05
512	1	L012_1	965	2.86640297670216e-05	1	1	S	75385	Micropruina glycogenica	9.87706998694251e-05
512	1	L012_1	966	2.86640297670216e-05	1	0	G	117156	Actinopolymorpha	9.87706998694251e-05
512	1	L012_1	967	2.86640297670216e-05	1	1	S	117157	Actinopolymorpha singaporensis	9.87706998694251e-05
512	1	L012_1	968	0.00292373103623621	102	3	O	85007	Corynebacteriales	0.0100746113866814
512	1	L012_1	969	0.00194915402415747	68	0	F	1653	Corynebacteriaceae	0.00671640759112091
512	1	L012_1	970	0.00194915402415747	68	8	G	1716	Corynebacterium	0.00671640759112091
512	1	L012_1	971	0.00017198417860213	6	6	S	187491	Corynebacterium glaucum	0.000592624199216551
512	1	L012_1	972	0.000114656119068087	4	4	S	1737425	Corynebacterium provencense	0.000395082799477701
512	1	L012_1	973	0.000114656119068087	4	0	S	1727	Corynebacterium variabile	0.000395082799477701
512	1	L012_1	975	8.59920893010649e-05	3	3	S	2080740	Corynebacterium sp. 2183	0.000296312099608275
512	1	L012_1	976	8.59920893010649e-05	3	0	S	1230998	Corynebacterium frankenforstense	0.000296312099608275
512	1	L012_1	978	8.59920893010649e-05	3	3	S	38302	Corynebacterium mycetoides	0.000296312099608275
512	1	L012_1	979	8.59920893010649e-05	3	3	S	1072256	Corynebacterium uterequi	0.000296312099608275
512	1	L012_1	980	5.73280595340433e-05	2	0	S	203263	Corynebacterium aquilae	0.00019754139973885
512	1	L012_1	982	5.73280595340433e-05	2	2	S	28028	Corynebacterium flavescens	0.00019754139973885
512	1	L012_1	983	5.73280595340433e-05	2	0	S	225326	Corynebacterium halotolerans	0.00019754139973885
512	1	L012_1	985	5.73280595340433e-05	2	1	S	1718	Corynebacterium glutamicum	0.00019754139973885
512	1	L012_1	987	5.73280595340433e-05	2	0	S	38305	Corynebacterium vitaeruminis	0.00019754139973885
512	1	L012_1	989	5.73280595340433e-05	2	2	S	156978	Corynebacterium imitans	0.00019754139973885
512	1	L012_1	990	5.73280595340433e-05	2	2	S	146827	Corynebacterium simulans	0.00019754139973885
512	1	L012_1	991	2.86640297670216e-05	1	1	S	1050174	Corynebacterium epidermidicanis	9.87706998694251e-05
512	1	L012_1	992	2.86640297670216e-05	1	0	S	191493	Corynebacterium sphenisci	9.87706998694251e-05
512	1	L012_1	994	2.86640297670216e-05	1	1	S	161899	Corynebacterium singulare	9.87706998694251e-05
512	1	L012_1	995	2.86640297670216e-05	1	0	S	575200	Corynebacterium maris	9.87706998694251e-05
512	1	L012_1	997	2.86640297670216e-05	1	1	S	161896	Corynebacterium camporealensis	9.87706998694251e-05
512	1	L012_1	998	2.86640297670216e-05	1	1	S	1697	Corynebacterium ammoniagenes	9.87706998694251e-05
512	1	L012_1	999	2.86640297670216e-05	1	1	S	156976	Corynebacterium riegelii	9.87706998694251e-05
512	1	L012_1	1000	2.86640297670216e-05	1	1	S	441500	Corynebacterium timonense	9.87706998694251e-05
512	1	L012_1	1001	2.86640297670216e-05	1	1	S	136857	Corynebacterium testudinoris	9.87706998694251e-05
512	1	L012_1	1002	2.86640297670216e-05	1	0	S	108486	Corynebacterium falsenii	9.87706998694251e-05
512	1	L012_1	1004	2.86640297670216e-05	1	0	S	89154	Corynebacterium terpenotabidum	9.87706998694251e-05
512	1	L012_1	1006	2.86640297670216e-05	1	0	S	1404244	Corynebacterium glyciniphilum	9.87706998694251e-05
512	1	L012_1	1008	2.86640297670216e-05	1	0	S	43771	Corynebacterium urealyticum	9.87706998694251e-05
512	1	L012_1	1010	2.86640297670216e-05	1	1	S	43770	Corynebacterium striatum	9.87706998694251e-05
512	1	L012_1	1011	2.86640297670216e-05	1	1	S	1717	Corynebacterium diphtheriae	9.87706998694251e-05
512	1	L012_1	1012	2.86640297670216e-05	1	1	S	38301	Corynebacterium minutissimum	9.87706998694251e-05
512	1	L012_1	1013	2.86640297670216e-05	1	1	S	38289	Corynebacterium jeikeium	9.87706998694251e-05
512	1	L012_1	1014	2.86640297670216e-05	1	0	S	38288	Corynebacterium genitalium	9.87706998694251e-05
512	1	L012_1	1016	2.86640297670216e-05	1	1	S	1487956	Corynebacterium sp. ATCC 6931	9.87706998694251e-05
512	1	L012_1	1017	2.86640297670216e-05	1	1	S	35755	Corynebacterium kutscheri	9.87706998694251e-05
512	1	L012_1	1018	0.000401296416738303	14	2	F	85025	Nocardiaceae	0.00138278979817195
512	1	L012_1	1019	0.000200648208369151	7	1	G	1827	Rhodococcus	0.000691394899085976
512	1	L012_1	1020	5.73280595340433e-05	2	2	S	38310	Rhodococcus coprophilus	0.00019754139973885
512	1	L012_1	1021	2.86640297670216e-05	1	1	S	1990687	Rhodococcus sp. S2-17	9.87706998694251e-05
512	1	L012_1	1022	2.86640297670216e-05	1	0	S	103816	Rhodococcus pyridinivorans	9.87706998694251e-05
512	1	L012_1	1024	2.86640297670216e-05	1	1	S	1653478	Rhodococcus sp. PBTS 1	9.87706998694251e-05
512	1	L012_1	1025	2.86640297670216e-05	1	1	S	1045808	Rhodococcus sp. YL-1	9.87706998694251e-05
512	1	L012_1	1026	0.000143320148835108	5	1	G	1817	Nocardia	0.000493853499347126
512	1	L012_1	1027	5.73280595340433e-05	2	2	S	37332	Nocardia seriolae	0.00019754139973885
512	1	L012_1	1028	5.73280595340433e-05	2	2	S	455432	Nocardia terpenica	0.00019754139973885
512	1	L012_1	1029	0.000286640297670216	10	3	F	1762	Mycobacteriaceae	0.000987706998694251
512	1	L012_1	1030	0.000114656119068087	4	1	G	1763	Mycobacterium	0.000395082799477701
512	1	L012_1	1031	2.86640297670216e-05	1	1	S	1936029	Mycobacterium sp. MS1601	9.87706998694251e-05
512	1	L012_1	1033	2.86640297670216e-05	1	0	S	339268	Mycobacterium colombiense	9.87706998694251e-05
512	1	L012_1	1035	2.86640297670216e-05	1	1	S	482462	Mycobacterium dioxanotrophicus	9.87706998694251e-05
512	1	L012_1	1036	2.86640297670216e-05	1	0	G	670516	Mycobacteroides	9.87706998694251e-05
512	1	L012_1	1037	2.86640297670216e-05	1	1	S	1578165	Mycobacteroides saopaulense	9.87706998694251e-05
512	1	L012_1	1038	2.86640297670216e-05	1	0	G	697025	Hoyosella	9.87706998694251e-05
512	1	L012_1	1039	2.86640297670216e-05	1	0	S	639313	Hoyosella subflava	9.87706998694251e-05
512	1	L012_1	1041	2.86640297670216e-05	1	0	G	1866885	Mycolicibacterium	9.87706998694251e-05
512	1	L012_1	1042	2.86640297670216e-05	1	0	S	1810	Mycolicibacterium vaccae	9.87706998694251e-05
512	1	L012_1	1044	0.000114656119068087	4	0	F	85026	Gordoniaceae	0.000395082799477701
512	1	L012_1	1045	0.000114656119068087	4	0	G	2053	Gordonia	0.000395082799477701
512	1	L012_1	1046	8.59920893010649e-05	3	3	S	1737359	Gordonia sp. 1D	0.000296312099608275
512	1	L012_1	1047	2.86640297670216e-05	1	0	S	84595	Gordonia polyisoprenivorans	9.87706998694251e-05
512	1	L012_1	1049	5.73280595340433e-05	2	0	F	85029	Dietziaceae	0.00019754139973885
512	1	L012_1	1050	5.73280595340433e-05	2	0	G	37914	Dietzia	0.00019754139973885
512	1	L012_1	1051	2.86640297670216e-05	1	1	S	139021	Dietzia psychralcaliphila	9.87706998694251e-05
512	1	L012_1	1052	2.86640297670216e-05	1	1	S	712270	Dietzia sp. oral taxon 368	9.87706998694251e-05
512	1	L012_1	1054	2.86640297670216e-05	1	0	G	1847725	Lawsonella	9.87706998694251e-05
512	1	L012_1	1055	2.86640297670216e-05	1	1	S	1528099	Lawsonella clevelandensis	9.87706998694251e-05
512	1	L012_1	1056	0.000917248952544692	32	0	O	85011	Streptomycetales	0.0031606623958216
512	1	L012_1	1057	0.000917248952544692	32	0	F	2062	Streptomycetaceae	0.0031606623958216
512	1	L012_1	1058	0.000917248952544692	32	10	G	1883	Streptomyces	0.0031606623958216
512	1	L012_1	1059	0.000114656119068087	4	4	S	553510	Streptomyces gilvosporeus	0.000395082799477701
512	1	L012_1	1060	8.59920893010649e-05	3	3	S	408015	Streptomyces xiamenensis	0.000296312099608275
512	1	L012_1	1063	5.73280595340433e-05	2	0	S	1911	Streptomyces griseus	0.00019754139973885
512	1	L012_1	1066	2.86640297670216e-05	1	1	S	1889	Streptomyces ambofaciens	9.87706998694251e-05
512	1	L012_1	1067	2.86640297670216e-05	1	1	S	2135430	Streptomyces sp. P3	9.87706998694251e-05
512	1	L012_1	1068	2.86640297670216e-05	1	1	S	2049881	Streptomyces sp. XZHG99	9.87706998694251e-05
512	1	L012_1	1069	2.86640297670216e-05	1	1	S	1841249	Streptomyces sp. RTd22	9.87706998694251e-05
512	1	L012_1	1070	2.86640297670216e-05	1	1	S	1661694	Streptomyces sp. Tue 6075	9.87706998694251e-05
512	1	L012_1	1071	2.86640297670216e-05	1	0	S	379067	Streptomyces bingchenggensis	9.87706998694251e-05
512	1	L012_1	1073	2.86640297670216e-05	1	0	S	348043	Streptomyces davaonensis	9.87706998694251e-05
512	1	L012_1	1075	2.86640297670216e-05	1	1	S	285473	Streptomyces rubrolavendulae	9.87706998694251e-05
512	1	L012_1	1076	2.86640297670216e-05	1	0	S	68202	Streptomyces fulvissimus	9.87706998694251e-05
512	1	L012_1	1078	2.86640297670216e-05	1	1	S	67267	Streptomyces alboflavus	9.87706998694251e-05
512	1	L012_1	1079	2.86640297670216e-05	1	0	S	33903	Streptomyces avermitilis	9.87706998694251e-05
512	1	L012_1	1081	2.86640297670216e-05	1	1	S	1926	Streptomyces reticuli	9.87706998694251e-05
512	1	L012_1	1082	2.86640297670216e-05	1	0	S	1930	Streptomyces scabiei	9.87706998694251e-05
512	1	L012_1	1084	0.000429960446505324	15	0	O	85010	Pseudonocardiales	0.00148156049804138
512	1	L012_1	1085	0.000429960446505324	15	0	F	2070	Pseudonocardiaceae	0.00148156049804138
512	1	L012_1	1086	0.00017198417860213	6	1	G	1813	Amycolatopsis	0.000592624199216551
512	1	L012_1	1087	8.59920893010649e-05	3	0	S	1814	Amycolatopsis methanolica	0.000296312099608275
512	1	L012_1	1089	5.73280595340433e-05	2	2	S	1911175	Amycolatopsis sp. BJA-103	0.00019754139973885
512	1	L012_1	1090	0.000114656119068087	4	0	G	65496	Actinoalloteichus	0.000395082799477701
512	1	L012_1	1091	0.000114656119068087	4	4	S	2072503	Actinoalloteichus sp. AHMU CJ021	0.000395082799477701
512	1	L012_1	1092	5.73280595340433e-05	2	1	G	40566	Actinosynnema	0.00019754139973885
512	1	L012_1	1093	2.86640297670216e-05	1	0	S	40567	Actinosynnema mirum	9.87706998694251e-05
512	1	L012_1	1095	2.86640297670216e-05	1	0	G	1847	Pseudonocardia	9.87706998694251e-05
512	1	L012_1	1096	2.86640297670216e-05	1	1	S	445576	Pseudonocardia sp. AL041005-10	9.87706998694251e-05
512	1	L012_1	1097	2.86640297670216e-05	1	0	G	1851	Saccharomonospora	9.87706998694251e-05
512	1	L012_1	1098	2.86640297670216e-05	1	0	S	40990	Saccharomonospora glauca	9.87706998694251e-05
512	1	L012_1	1100	2.86640297670216e-05	1	0	G	1137960	Allokutzneria	9.87706998694251e-05
512	1	L012_1	1101	2.86640297670216e-05	1	1	S	211114	Allokutzneria albata	9.87706998694251e-05
512	1	L012_1	1102	0.00017198417860213	6	0	O	85012	Streptosporangiales	0.000592624199216551
512	1	L012_1	1103	8.59920893010649e-05	3	0	F	2012	Thermomonosporaceae	0.000296312099608275
512	1	L012_1	1104	8.59920893010649e-05	3	0	G	2019	Thermomonospora	0.000296312099608275
512	1	L012_1	1105	8.59920893010649e-05	3	0	S	2020	Thermomonospora curvata	0.000296312099608275
512	1	L012_1	1107	5.73280595340433e-05	2	0	F	83676	Nocardiopsaceae	0.00019754139973885
512	1	L012_1	1108	5.73280595340433e-05	2	0	G	2013	Nocardiopsis	0.00019754139973885
512	1	L012_1	1109	2.86640297670216e-05	1	0	S	2014	Nocardiopsis dassonvillei	9.87706998694251e-05
512	1	L012_1	1112	2.86640297670216e-05	1	0	S	53437	Nocardiopsis alba	9.87706998694251e-05
512	1	L012_1	1114	2.86640297670216e-05	1	0	F	2004	Streptosporangiaceae	9.87706998694251e-05
512	1	L012_1	1115	2.86640297670216e-05	1	0	G	83681	Nonomuraea	9.87706998694251e-05
512	1	L012_1	1116	2.86640297670216e-05	1	1	S	1909395	Nonomuraea sp. ATCC 55076	9.87706998694251e-05
512	1	L012_1	1117	0.000114656119068087	4	0	O	85008	Micromonosporales	0.000395082799477701
512	1	L012_1	1118	0.000114656119068087	4	0	F	28056	Micromonosporaceae	0.000395082799477701
512	1	L012_1	1119	5.73280595340433e-05	2	1	G	1865	Actinoplanes	0.00019754139973885
512	1	L012_1	1120	2.86640297670216e-05	1	1	S	113562	Actinoplanes derwentensis	9.87706998694251e-05
512	1	L012_1	1121	2.86640297670216e-05	1	0	G	1873	Micromonospora	9.87706998694251e-05
512	1	L012_1	1122	2.86640297670216e-05	1	1	S	2039870	Micromonospora sp. WMMA2032	9.87706998694251e-05
512	1	L012_1	1123	2.86640297670216e-05	1	0	G	84593	Verrucosispora	9.87706998694251e-05
512	1	L012_1	1124	2.86640297670216e-05	1	0	S	1003110	Verrucosispora maris	9.87706998694251e-05
512	1	L012_1	1126	0.000114656119068087	4	0	O	622452	Kineosporiales	0.000395082799477701
512	1	L012_1	1127	0.000114656119068087	4	0	F	83778	Kineosporiaceae	0.000395082799477701
512	1	L012_1	1128	0.000114656119068087	4	0	G	33981	Kineococcus	0.000395082799477701
512	1	L012_1	1129	0.000114656119068087	4	0	S	131568	Kineococcus radiotolerans	0.000395082799477701
512	1	L012_1	1131	2.86640297670216e-05	1	0	O	85013	Frankiales	9.87706998694251e-05
512	1	L012_1	1132	2.86640297670216e-05	1	0	F	74712	Frankiaceae	9.87706998694251e-05
512	1	L012_1	1133	2.86640297670216e-05	1	0	G	1854	Frankia	9.87706998694251e-05
512	1	L012_1	1134	2.86640297670216e-05	1	1	S	656024	Frankia symbiont of Datisca glomerata	9.87706998694251e-05
512	1	L012_1	1135	2.86640297670216e-05	1	0	O	1643682	Geodermatophilales	9.87706998694251e-05
512	1	L012_1	1136	2.86640297670216e-05	1	1	F	85030	Geodermatophilaceae	9.87706998694251e-05
512	1	L012_1	1137	0.0631468575767486	2203	3	C	84998	Coriobacteriia	0.217591851812344
512	1	L012_1	1138	0.059563853855871	2078	0	O	1643822	Eggerthellales	0.205245514328665
512	1	L012_1	1139	0.059563853855871	2078	0	F	1643826	Eggerthellaceae	0.205245514328665
512	1	L012_1	1140	0.0350847724348345	1224	52	G	644652	Gordonibacter	0.120895336640176
512	1	L012_1	1141	0.0298105909577025	1040	1040	S	1335613	Gordonibacter urolithinfaciens	0.102721527864202
512	1	L012_1	1142	0.00289506700646918	101	0	S	471189	Gordonibacter pamelaeae	0.00997584068681194
512	1	L012_1	1144	0.000888584922777671	31	31	S	1841863	Gordonibacter massiliensis	0.00306189169595218
512	1	L012_1	1145	0.0223006151587428	778	0	G	1981050	Phoenicibacter	0.0768436044984128
512	1	L012_1	1146	0.0223006151587428	778	778	S	1944646	Phoenicibacter massiliensis	0.0768436044984128
512	1	L012_1	1147	0.00206381014322556	72	2	G	84111	Eggerthella	0.00711149039059861
512	1	L012_1	1148	0.00169117775625428	59	59	S	502558	Eggerthella sp. YY7918	0.00582747129229608
512	1	L012_1	1149	0.000315304327437238	11	11	S	84112	Eggerthella lenta	0.00108647769856368
512	1	L012_1	1150	0.000114656119068087	4	0	G	84108	Slackia	0.000395082799477701
512	1	L012_1	1151	0.000114656119068087	4	0	S	84110	Slackia heliotrinireducens	0.000395082799477701
512	1	L012_1	1153	0.00349701163157664	122	0	O	84999	Coriobacteriales	0.0120500253840699
512	1	L012_1	1154	0.00303838715530429	106	2	F	1643824	Atopobiaceae	0.0104696941861591
512	1	L012_1	1155	0.00286640297670216	100	0	G	1380	Atopobium	0.00987706998694251
512	1	L012_1	1156	0.00286640297670216	100	0	S	1382	Atopobium parvulum	0.00987706998694251
512	1	L012_1	1158	8.59920893010649e-05	3	0	G	133925	Olsenella	0.000296312099608275
512	1	L012_1	1159	5.73280595340433e-05	2	0	S	133926	Olsenella uli	0.00019754139973885
512	1	L012_1	1161	2.86640297670216e-05	1	1	S	712411	Olsenella sp. oral taxon 807	9.87706998694251e-05
512	1	L012_1	1162	2.86640297670216e-05	1	0	G	1935188	Libanicoccus	9.87706998694251e-05
512	1	L012_1	1163	2.86640297670216e-05	1	1	S	1871022	Libanicoccus massiliensis	9.87706998694251e-05
512	1	L012_1	1164	0.000458624476272346	16	0	F	84107	Coriobacteriaceae	0.0015803311979108
512	1	L012_1	1166	0.000286640297670216	10	10	S	1531429	Coriobacteriaceae bacterium 68-1-3	0.000987706998694251
512	1	L012_1	1167	0.000143320148835108	5	0	G	102106	Collinsella	0.000493853499347126
512	1	L012_1	1168	0.000143320148835108	5	5	S	74426	Collinsella aerofaciens	0.000493853499347126
512	1	L012_1	1169	2.86640297670216e-05	1	0	G	33870	Coriobacterium	9.87706998694251e-05
512	1	L012_1	1170	2.86640297670216e-05	1	0	S	33871	Coriobacterium glomerans	9.87706998694251e-05
512	1	L012_1	1172	2.86640297670216e-05	1	0	C	1497346	Thermoleophilia	9.87706998694251e-05
512	1	L012_1	1173	2.86640297670216e-05	1	0	O	588673	Solirubrobacterales	9.87706998694251e-05
512	1	L012_1	1174	2.86640297670216e-05	1	0	F	320583	Conexibacteraceae	9.87706998694251e-05
512	1	L012_1	1175	2.86640297670216e-05	1	0	G	191494	Conexibacter	9.87706998694251e-05
512	1	L012_1	1176	2.86640297670216e-05	1	0	S	191495	Conexibacter woesei	9.87706998694251e-05
512	1	L012_1	1197	0.00260842670879897	91	20	P	544448	Tenericutes	0.00898813368811769
512	1	L012_1	1198	0.00183449790508938	64	21	C	31969	Mollicutes	0.00632132479164321
512	1	L012_1	1199	0.000515952535806389	18	0	O	2085	Mycoplasmatales	0.00177787259764965
512	1	L012_1	1200	0.000515952535806389	18	0	F	2092	Mycoplasmataceae	0.00177787259764965
512	1	L012_1	1201	0.000487288506039368	17	6	G	2093	Mycoplasma	0.00167910189778023
512	1	L012_1	1202	0.00017198417860213	6	0	S	2118	Mycoplasma mobile	0.000592624199216551
512	1	L012_1	1204	8.59920893010649e-05	3	3	S	2096	Mycoplasma gallisepticum	0.000296312099608275
512	1	L012_1	1205	5.73280595340433e-05	2	2	S	1749074	Mycoplasma sp. (ex Biomphalaria glabrata)	0.00019754139973885
512	1	L012_1	1206	2.86640297670216e-05	1	0	G	2129	Ureaplasma	9.87706998694251e-05
512	1	L012_1	1207	2.86640297670216e-05	1	0	S	2130	Ureaplasma urealyticum	9.87706998694251e-05
512	1	L012_1	1210	0.000458624476272346	16	0	O	186328	Entomoplasmatales	0.0015803311979108
512	1	L012_1	1211	0.000401296416738303	14	0	F	2131	Spiroplasmataceae	0.00138278979817195
512	1	L012_1	1212	0.000401296416738303	14	14	G	2132	Spiroplasma	0.00138278979817195
512	1	L012_1	1213	5.73280595340433e-05	2	0	F	33925	Entomoplasmataceae	0.00019754139973885
512	1	L012_1	1214	5.73280595340433e-05	2	0	G	46239	Mesoplasma	0.00019754139973885
512	1	L012_1	1215	5.73280595340433e-05	2	0	S	138853	Mesoplasma lactucae	0.00019754139973885
512	1	L012_1	1217	0.000257976267903195	9	0	O	186329	Acholeplasmatales	0.000888936298824826
512	1	L012_1	1218	0.000257976267903195	9	0	F	2146	Acholeplasmataceae	0.000888936298824826
512	1	L012_1	1219	0.000229312238136173	8	0	G	2147	Acholeplasma	0.000790165598955401
512	1	L012_1	1220	0.00017198417860213	6	6	S	61635	Acholeplasma brassicae	0.000592624199216551
512	1	L012_1	1221	5.73280595340433e-05	2	0	S	38986	Acholeplasma palmae	0.00019754139973885
512	1	L012_1	1223	2.86640297670216e-05	1	1	G	33926	Candidatus Phytoplasma	9.87706998694251e-05
512	1	L012_1	1225	0.000200648208369151	7	7	S	1911683	Tenericutes bacterium MZ-XQ	0.000691394899085976
512	1	L012_1	1227	0.000257976267903195	9	0	P	1117	Cyanobacteria	0.000888936298824826
512	1	L012_1	1228	0.000200648208369151	7	0	O	1890424	Synechococcales	0.000691394899085976
512	1	L012_1	1229	0.000200648208369151	7	0	F	1890426	Synechococcaceae	0.000691394899085976
512	1	L012_1	1230	0.00017198417860213	6	0	G	167375	Cyanobium	0.000592624199216551
512	1	L012_1	1231	0.00017198417860213	6	6	S	1851505	Cyanobium sp. NIES-981	0.000592624199216551
512	1	L012_1	1232	2.86640297670216e-05	1	0	G	1129	Synechococcus	9.87706998694251e-05
512	1	L012_1	1233	2.86640297670216e-05	1	1	S	110662	Synechococcus sp. CC9605	9.87706998694251e-05
512	1	L012_1	1234	2.86640297670216e-05	1	0	C	307596	Gloeobacteria	9.87706998694251e-05
512	1	L012_1	1235	2.86640297670216e-05	1	0	O	307595	Gloeobacterales	9.87706998694251e-05
512	1	L012_1	1236	2.86640297670216e-05	1	0	F	1890422	Gloeobacteraceae	9.87706998694251e-05
512	1	L012_1	1237	2.86640297670216e-05	1	0	G	33071	Gloeobacter	9.87706998694251e-05
512	1	L012_1	1238	2.86640297670216e-05	1	0	S	1416614	Gloeobacter kilaueensis	9.87706998694251e-05
512	1	L012_1	1241	2.86640297670216e-05	1	0	O	1118	Chroococcales	9.87706998694251e-05
512	1	L012_1	1242	2.86640297670216e-05	1	0	F	1890449	Microcystaceae	9.87706998694251e-05
512	1	L012_1	1243	2.86640297670216e-05	1	0	G	1125	Microcystis	9.87706998694251e-05
512	1	L012_1	1244	2.86640297670216e-05	1	0	S	1126	Microcystis aeruginosa	9.87706998694251e-05
512	1	L012_1	1246	0.629920718160067	21976	45	P	1224	Proteobacteria	2.17058490033049
512	1	L012_1	1247	0.593173431998746	20694	66	C	1236	Gammaproteobacteria	2.04396086309788
512	1	L012_1	1248	0.371629145929435	12965	81	O	91347	Enterobacterales	1.2805621238071
512	1	L012_1	1249	0.368390110565762	12852	1859	F	543	Enterobacteriaceae	1.26940103472185
512	1	L012_1	1250	0.308224312084784	10753	439	G	561	Escherichia	1.06208133569593
512	1	L012_1	1251	0.295038858391954	10293	10038	S	562	Escherichia coli	1.01664681375599
512	1	L012_1	1296	0.000372632386971281	13	13	S	208962	Escherichia albertii	0.00128401909830253
512	1	L012_1	1297	0.000143320148835108	5	5	S	1499973	Escherichia marmotae	0.000493853499347126
512	1	L012_1	1298	8.59920893010649e-05	3	2	S	564	Escherichia fergusonii	0.000296312099608275
512	1	L012_1	1300	0.00257976267903195	90	11	G	547	Enterobacter	0.00888936298824826
512	1	L012_1	1302	0.000458624476272346	16	5	S	158836	Enterobacter hormaechei	0.0015803311979108
512	1	L012_1	1306	0.000315304327437238	11	11	S	550	Enterobacter cloacae	0.00108647769856368
512	1	L012_1	1307	0.000114656119068087	4	4	S	1812935	Enterobacter roggenkampii	0.000395082799477701
512	1	L012_1	1308	5.73280595340433e-05	2	2	S	2027919	Enterobacter cloacae complex sp.	0.00019754139973885
512	1	L012_1	1309	2.86640297670216e-05	1	0	S	61645	Enterobacter asburiae	9.87706998694251e-05
512	1	L012_1	1311	2.86640297670216e-05	1	1	S	1560339	Enterobacter sp. E20	9.87706998694251e-05
512	1	L012_1	1312	2.86640297670216e-05	1	1	S	1692238	Enterobacter sp. FY-07	9.87706998694251e-05
512	1	L012_1	1313	0.00180583387532236	63	31	G	570	Klebsiella	0.00622255409177378
512	1	L012_1	1314	0.000573280595340433	20	20	S	571	Klebsiella oxytoca	0.0019754139973885
512	1	L012_1	1315	0.000143320148835108	5	5	S	1934254	Klebsiella sp. M5al	0.000493853499347126
512	1	L012_1	1316	0.000114656119068087	4	4	S	573	Klebsiella pneumoniae	0.000395082799477701
512	1	L012_1	1317	2.86640297670216e-05	1	1	S	548	Klebsiella aerogenes	9.87706998694251e-05
512	1	L012_1	1318	2.86640297670216e-05	1	1	S	1134687	Klebsiella michiganensis	9.87706998694251e-05
512	1	L012_1	1319	2.86640297670216e-05	1	1	S	1463165	Klebsiella quasipneumoniae	9.87706998694251e-05
512	1	L012_1	1320	0.00126121730974895	44	0	G	590	Salmonella	0.00434591079425471
512	1	L012_1	1321	0.00126121730974895	44	6	S	28901	Salmonella enterica	0.00434591079425471
512	1	L012_1	1336	0.000458624476272346	16	5	G	544	Citrobacter	0.0015803311979108
512	1	L012_1	1338	2.86640297670216e-05	1	1	S	546	Citrobacter freundii	9.87706998694251e-05
512	1	L012_1	1339	2.86640297670216e-05	1	1	S	67827	Citrobacter werkmanii	9.87706998694251e-05
512	1	L012_1	1340	2.86640297670216e-05	1	1	S	133448	Citrobacter youngae	9.87706998694251e-05
512	1	L012_1	1341	5.73280595340433e-05	2	2	S	545	Citrobacter koseri	0.00019754139973885
512	1	L012_1	1342	5.73280595340433e-05	2	0	S	67825	Citrobacter rodentium	0.00019754139973885
512	1	L012_1	1344	2.86640297670216e-05	1	0	S	35703	Citrobacter amalonaticus	9.87706998694251e-05
512	1	L012_1	1346	2.86640297670216e-05	1	1	S	67824	Citrobacter farmeri	9.87706998694251e-05
512	1	L012_1	1347	0.000200648208369151	7	0	G	620	Shigella	0.000691394899085976
512	1	L012_1	1348	0.000114656119068087	4	0	S	622	Shigella dysenteriae	0.000395082799477701
512	1	L012_1	1350	8.59920893010649e-05	3	0	S	623	Shigella flexneri	0.000296312099608275
512	1	L012_1	1355	2.86640297670216e-05	1	1	S	693444	Enterobacteriaceae bacterium strain FGI 57	9.87706998694251e-05
512	1	L012_1	1356	2.86640297670216e-05	1	1	S	2282310	Enterobacteriaceae bacterium w6	9.87706998694251e-05
512	1	L012_1	1359	2.86640297670216e-05	1	1	S	1199245	secondary endosymbiont of Ctenarytaina eucalypti	9.87706998694251e-05
512	1	L012_1	1360	2.86640297670216e-05	1	0	G	1906659	Candidatus Hoaglandella	9.87706998694251e-05
512	1	L012_1	1361	2.86640297670216e-05	1	1	S	1778263	Candidatus Hoaglandella endobia	9.87706998694251e-05
512	1	L012_1	1362	0.000114656119068087	4	2	G	160674	Raoultella	0.000395082799477701
512	1	L012_1	1363	2.86640297670216e-05	1	1	S	575	Raoultella planticola	9.87706998694251e-05
512	1	L012_1	1364	2.86640297670216e-05	1	1	S	54291	Raoultella ornithinolytica	9.87706998694251e-05
512	1	L012_1	1365	8.59920893010649e-05	3	0	G	1330546	Pluralibacter	0.000296312099608275
512	1	L012_1	1366	8.59920893010649e-05	3	3	S	61647	Pluralibacter gergoviae	0.000296312099608275
512	1	L012_1	1367	5.73280595340433e-05	2	0	G	929812	Gibbsiella	0.00019754139973885
512	1	L012_1	1368	5.73280595340433e-05	2	2	S	929813	Gibbsiella quercinecans	0.00019754139973885
512	1	L012_1	1369	5.73280595340433e-05	2	0	G	1330545	Lelliottia	0.00019754139973885
512	1	L012_1	1370	2.86640297670216e-05	1	1	S	61646	Lelliottia amnigena	9.87706998694251e-05
512	1	L012_1	1371	2.86640297670216e-05	1	1	S	1907578	Lelliottia jeotgali	9.87706998694251e-05
512	1	L012_1	1372	5.73280595340433e-05	2	1	G	1330547	Kosakonia	0.00019754139973885
512	1	L012_1	1373	2.86640297670216e-05	1	1	S	208223	Kosakonia cowanii	9.87706998694251e-05
512	1	L012_1	1374	2.86640297670216e-05	1	0	G	158483	Cedecea	9.87706998694251e-05
512	1	L012_1	1375	2.86640297670216e-05	1	1	S	158822	Cedecea neteri	9.87706998694251e-05
512	1	L012_1	1376	2.86640297670216e-05	1	0	G	83654	Leclercia	9.87706998694251e-05
512	1	L012_1	1377	2.86640297670216e-05	1	1	S	1920116	Leclercia sp. LSNIH3	9.87706998694251e-05
512	1	L012_1	1378	2.86640297670216e-05	1	1	G	413496	Cronobacter	9.87706998694251e-05
512	1	L012_1	1379	0.000544616565573411	19	1	F	1903414	Morganellaceae	0.00187664329751908
512	1	L012_1	1380	0.000458624476272346	16	2	G	583	Proteus	0.0015803311979108
512	1	L012_1	1381	0.000372632386971281	13	13	S	585	Proteus vulgaris	0.00128401909830253
512	1	L012_1	1382	2.86640297670216e-05	1	1	S	584	Proteus mirabilis	9.87706998694251e-05
512	1	L012_1	1383	2.86640297670216e-05	1	0	G	581	Morganella	9.87706998694251e-05
512	1	L012_1	1384	2.86640297670216e-05	1	1	S	582	Morganella morganii	9.87706998694251e-05
512	1	L012_1	1385	2.86640297670216e-05	1	0	G	586	Providencia	9.87706998694251e-05
512	1	L012_1	1386	2.86640297670216e-05	1	1	S	588	Providencia stuartii	9.87706998694251e-05
512	1	L012_1	1387	0.000200648208369151	7	0	F	1903409	Erwiniaceae	0.000691394899085976
512	1	L012_1	1388	0.00017198417860213	6	3	G	53335	Pantoea	0.000592624199216551
512	1	L012_1	1390	5.73280595340433e-05	2	2	S	549	Pantoea agglomerans	0.00019754139973885
512	1	L012_1	1391	2.86640297670216e-05	1	1	S	470934	Pantoea vagans	9.87706998694251e-05
512	1	L012_1	1392	2.86640297670216e-05	1	0	G	551	Erwinia	9.87706998694251e-05
512	1	L012_1	1393	2.86640297670216e-05	1	0	S	182337	Erwinia billingiae	9.87706998694251e-05
512	1	L012_1	1395	0.000143320148835108	5	0	F	1903411	Yersiniaceae	0.000493853499347126
512	1	L012_1	1396	8.59920893010649e-05	3	1	G	613	Serratia	0.000296312099608275
512	1	L012_1	1397	2.86640297670216e-05	1	1	S	615	Serratia marcescens	9.87706998694251e-05
512	1	L012_1	1398	2.86640297670216e-05	1	1	S	614	Serratia liquefaciens	9.87706998694251e-05
512	1	L012_1	1399	5.73280595340433e-05	2	0	G	629	Yersinia	0.00019754139973885
512	1	L012_1	1400	2.86640297670216e-05	1	0	S	29484	Yersinia frederiksenii	9.87706998694251e-05
512	1	L012_1	1402	2.86640297670216e-05	1	1	S	935293	Yersinia entomophaga	9.87706998694251e-05
512	1	L012_1	1403	2.86640297670216e-05	1	0	F	1903410	Pectobacteriaceae	9.87706998694251e-05
512	1	L012_1	1404	2.86640297670216e-05	1	1	G	122277	Pectobacterium	9.87706998694251e-05
512	1	L012_1	1405	0.217846626229364	7600	0	O	135625	Pasteurellales	0.750657319007631
512	1	L012_1	1406	0.217846626229364	7600	129	F	712	Pasteurellaceae	0.750657319007631
512	1	L012_1	1407	0.211884508037824	7392	126	G	724	Haemophilus	0.730113013434791
512	1	L012_1	1408	0.193510864957163	6751	1248	S	729	Haemophilus parainfluenzae	0.666800994818489
512	1	L012_1	1410	0.00736665565012456	257	257	S	726	Haemophilus haemolyticus	0.0253840698664423
512	1	L012_1	1411	0.00332502745297451	116	116	S	249188	Haemophilus pittmaniae	0.0114574011848533
512	1	L012_1	1412	0.00321037133390642	112	88	S	727	Haemophilus influenzae	0.0110623183853756
512	1	L012_1	1420	0.000802592833476606	28	28	S	712310	Haemophilus sp. oral taxon 036	0.0027655795963439
512	1	L012_1	1421	2.86640297670216e-05	1	1	S	730	Haemophilus ducreyi	9.87706998694251e-05
512	1	L012_1	1422	2.86640297670216e-05	1	1	S	197575	Haemophilus aegyptius	9.87706998694251e-05
512	1	L012_1	1423	0.00166251372648725	58	0	G	416916	Aggregatibacter	0.00572870059242666
512	1	L012_1	1424	0.00120388925021491	42	27	S	732	Aggregatibacter aphrophilus	0.00414836939451586
512	1	L012_1	1426	0.000458624476272346	16	0	S	739	Aggregatibacter segnis	0.0015803311979108
512	1	L012_1	1428	0.000487288506039368	17	5	G	75984	Mannheimia	0.00167910189778023
512	1	L012_1	1429	0.000286640297670216	10	10	S	75985	Mannheimia haemolytica	0.000987706998694251
512	1	L012_1	1430	5.73280595340433e-05	2	2	S	85404	Mannheimia varigena	0.00019754139973885
512	1	L012_1	1431	5.73280595340433e-05	2	0	G	745	Pasteurella	0.00019754139973885
512	1	L012_1	1432	5.73280595340433e-05	2	2	S	747	Pasteurella multocida	0.00019754139973885
512	1	L012_1	1433	2.86640297670216e-05	1	0	G	155493	Gallibacterium	9.87706998694251e-05
512	1	L012_1	1434	2.86640297670216e-05	1	0	S	750	Gallibacterium anatis	9.87706998694251e-05
512	1	L012_1	1436	2.86640297670216e-05	1	0	G	697331	Basfia	9.87706998694251e-05
512	1	L012_1	1437	2.86640297670216e-05	1	0	S	157673	Mannheimia succiniciproducens	9.87706998694251e-05
512	1	L012_1	1439	0.000831256863243627	29	1	O	72274	Pseudomonadales	0.00286435029621333
512	1	L012_1	1440	0.000773928803709584	27	0	F	135621	Pseudomonadaceae	0.00266680889647448
512	1	L012_1	1441	0.000745264773942562	26	12	G	286	Pseudomonas	0.00256803819660505
512	1	L012_1	1443	0.00017198417860213	6	0	S	294	Pseudomonas fluorescens	0.000592624199216551
512	1	L012_1	1445	5.73280595340433e-05	2	2	S	237610	Pseudomonas psychrotolerans	0.00019754139973885
512	1	L012_1	1448	2.86640297670216e-05	1	0	S	316	Pseudomonas stutzeri	9.87706998694251e-05
512	1	L012_1	1450	2.86640297670216e-05	1	1	S	1855331	Pseudomonas sp. A214	9.87706998694251e-05
512	1	L012_1	1451	2.86640297670216e-05	1	1	S	2049589	Pseudomonas sp. HLS-6	9.87706998694251e-05
512	1	L012_1	1452	2.86640297670216e-05	1	1	S	150396	Pseudomonas sp. MT-1	9.87706998694251e-05
512	1	L012_1	1454	2.86640297670216e-05	1	1	S	287	Pseudomonas aeruginosa	9.87706998694251e-05
512	1	L012_1	1455	2.86640297670216e-05	1	1	S	1274359	Pseudomonas sihuiensis	9.87706998694251e-05
512	1	L012_1	1457	2.86640297670216e-05	1	0	G	352	Azotobacter	9.87706998694251e-05
512	1	L012_1	1458	2.86640297670216e-05	1	1	S	354	Azotobacter vinelandii	9.87706998694251e-05
512	1	L012_1	1459	2.86640297670216e-05	1	0	F	468	Moraxellaceae	9.87706998694251e-05
512	1	L012_1	1460	2.86640297670216e-05	1	0	G	497	Psychrobacter	9.87706998694251e-05
512	1	L012_1	1461	2.86640297670216e-05	1	0	S	334543	Psychrobacter arcticus	9.87706998694251e-05
512	1	L012_1	1463	0.00017198417860213	6	1	O	135622	Alteromonadales	0.000592624199216551
512	1	L012_1	1464	0.000114656119068087	4	0	F	267890	Shewanellaceae	0.000395082799477701
512	1	L012_1	1465	0.000114656119068087	4	2	G	22	Shewanella	0.000395082799477701
512	1	L012_1	1466	5.73280595340433e-05	2	0	S	359303	Shewanella loihica	0.00019754139973885
512	1	L012_1	1468	2.86640297670216e-05	1	0	F	72275	Alteromonadaceae	9.87706998694251e-05
512	1	L012_1	1469	2.86640297670216e-05	1	0	G	2742	Marinobacter	9.87706998694251e-05
512	1	L012_1	1470	2.86640297670216e-05	1	1	S	1420917	Marinobacter salarius	9.87706998694251e-05
512	1	L012_1	1471	0.00017198417860213	6	0	O	135624	Aeromonadales	0.000592624199216551
512	1	L012_1	1472	0.00017198417860213	6	0	F	84642	Aeromonadaceae	0.000592624199216551
512	1	L012_1	1473	0.000143320148835108	5	0	G	642	Aeromonas	0.000493853499347126
512	1	L012_1	1474	5.73280595340433e-05	2	0	S	645	Aeromonas salmonicida	0.00019754139973885
512	1	L012_1	1477	2.86640297670216e-05	1	1	S	2033033	Aeromonas sp. CU5	9.87706998694251e-05
512	1	L012_1	1478	2.86640297670216e-05	1	1	S	196024	Aeromonas dhakensis	9.87706998694251e-05
512	1	L012_1	1479	2.86640297670216e-05	1	1	S	654	Aeromonas veronii	9.87706998694251e-05
512	1	L012_1	1480	2.86640297670216e-05	1	0	G	347533	Zobellella	9.87706998694251e-05
512	1	L012_1	1481	2.86640297670216e-05	1	1	S	347534	Zobellella denitrificans	9.87706998694251e-05
512	1	L012_1	1482	0.000143320148835108	5	0	O	135614	Xanthomonadales	0.000493853499347126
512	1	L012_1	1483	8.59920893010649e-05	3	0	F	32033	Xanthomonadaceae	0.000296312099608275
512	1	L012_1	1484	5.73280595340433e-05	2	0	G	40323	Stenotrophomonas	0.00019754139973885
512	1	L012_1	1486	2.86640297670216e-05	1	1	S	40324	Stenotrophomonas maltophilia	9.87706998694251e-05
512	1	L012_1	1487	2.86640297670216e-05	1	1	G	68	Lysobacter	9.87706998694251e-05
512	1	L012_1	1488	5.73280595340433e-05	2	1	F	1775411	Rhodanobacteraceae	0.00019754139973885
512	1	L012_1	1489	2.86640297670216e-05	1	0	G	323413	Dokdonella	9.87706998694251e-05
512	1	L012_1	1490	2.86640297670216e-05	1	0	S	323415	Dokdonella koreensis	9.87706998694251e-05
512	1	L012_1	1492	0.000114656119068087	4	0	O	135619	Oceanospirillales	0.000395082799477701
512	1	L012_1	1493	0.000114656119068087	4	0	F	28256	Halomonadaceae	0.000395082799477701
512	1	L012_1	1494	5.73280595340433e-05	2	0	G	504090	Kushneria	0.00019754139973885
512	1	L012_1	1495	5.73280595340433e-05	2	2	S	157779	Kushneria marisflavi	0.00019754139973885
512	1	L012_1	1496	2.86640297670216e-05	1	1	G	2745	Halomonas	9.87706998694251e-05
512	1	L012_1	1497	2.86640297670216e-05	1	0	G	376488	Halotalea	9.87706998694251e-05
512	1	L012_1	1498	2.86640297670216e-05	1	1	S	376489	Halotalea alkalilenta	9.87706998694251e-05
512	1	L012_1	1499	0.000114656119068087	4	0	O	72273	Thiotrichales	0.000395082799477701
512	1	L012_1	1500	0.000114656119068087	4	0	F	34064	Francisellaceae	0.000395082799477701
512	1	L012_1	1501	0.000114656119068087	4	0	G	262	Francisella	0.000395082799477701
512	1	L012_1	1502	8.59920893010649e-05	3	3	S	2007306	Francisella sp. FDC440	0.000296312099608275
512	1	L012_1	1503	2.86640297670216e-05	1	1	S	573569	Francisella sp. TX077308	9.87706998694251e-05
512	1	L012_1	1504	8.59920893010649e-05	3	1	O	135613	Chromatiales	0.000296312099608275
512	1	L012_1	1505	5.73280595340433e-05	2	0	F	72276	Ectothiorhodospiraceae	0.00019754139973885
512	1	L012_1	1506	5.73280595340433e-05	2	2	G	106633	Thioalkalivibrio	0.00019754139973885
512	1	L012_1	1507	8.59920893010649e-05	3	0	O	1706369	Cellvibrionales	0.000296312099608275
512	1	L012_1	1508	8.59920893010649e-05	3	0	F	1706371	Cellvibrionaceae	0.000296312099608275
512	1	L012_1	1509	5.73280595340433e-05	2	0	G	10	Cellvibrio	0.00019754139973885
512	1	L012_1	1510	5.73280595340433e-05	2	2	S	1987723	Cellvibrio sp. PSBB006	0.00019754139973885
512	1	L012_1	1511	2.86640297670216e-05	1	0	G	2425	Teredinibacter	9.87706998694251e-05
512	1	L012_1	1512	2.86640297670216e-05	1	0	S	2426	Teredinibacter turnerae	9.87706998694251e-05
512	1	L012_1	1514	2.86640297670216e-05	1	0	O	118969	Legionellales	9.87706998694251e-05
512	1	L012_1	1515	2.86640297670216e-05	1	0	F	444	Legionellaceae	9.87706998694251e-05
512	1	L012_1	1516	2.86640297670216e-05	1	0	G	445	Legionella	9.87706998694251e-05
512	1	L012_1	1517	2.86640297670216e-05	1	1	S	446	Legionella pneumophila	9.87706998694251e-05
512	1	L012_1	1518	2.86640297670216e-05	1	0	O	742030	Salinisphaerales	9.87706998694251e-05
512	1	L012_1	1519	2.86640297670216e-05	1	0	F	742031	Salinisphaeraceae	9.87706998694251e-05
512	1	L012_1	1520	2.86640297670216e-05	1	0	G	180541	Salinisphaera	9.87706998694251e-05
512	1	L012_1	1521	2.86640297670216e-05	1	1	S	2183911	Salinisphaera sp. LB1	9.87706998694251e-05
512	1	L012_1	1522	2.86640297670216e-05	1	0	O	1692040	Acidiferrobacterales	9.87706998694251e-05
512	1	L012_1	1523	2.86640297670216e-05	1	0	F	1692041	Acidiferrobacteraceae	9.87706998694251e-05
512	1	L012_1	1524	2.86640297670216e-05	1	0	G	986106	Acidiferrobacter	9.87706998694251e-05
512	1	L012_1	1525	2.86640297670216e-05	1	1	S	1281578	Acidiferrobacter sp. SPIII_3	9.87706998694251e-05
512	1	L012_1	1527	0.0318744011009281	1112	0	C	29547	Epsilonproteobacteria	0.109833018254801
512	1	L012_1	1528	0.031845737071161	1111	0	O	213849	Campylobacterales	0.109734247554931
512	1	L012_1	1529	0.0316164248330249	1103	0	F	72294	Campylobacteraceae	0.108944081955976
512	1	L012_1	1530	0.0316164248330249	1103	152	G	194	Campylobacter	0.108944081955976
512	1	L012_1	1531	0.0138447263774714	483	176	S	197	Campylobacter jejuni	0.0477062480369323
512	1	L012_1	1534	0.00799726430499904	279	278	S	195	Campylobacter coli	0.0275570252635696
512	1	L012_1	1536	0.005302845506899	185	44	S	199	Campylobacter concisus	0.0182725794758436
512	1	L012_1	1538	8.59920893010649e-05	3	0	S	75658	Campylobacter lanienae	0.000296312099608275
512	1	L012_1	1540	2.86640297670216e-05	1	1	S	824	Campylobacter gracilis	9.87706998694251e-05
512	1	L012_1	1541	0.000229312238136173	8	0	F	72293	Helicobacteraceae	0.000790165598955401
512	1	L012_1	1542	0.000229312238136173	8	0	G	286130	Sulfuricurvum	0.000790165598955401
512	1	L012_1	1543	0.000229312238136173	8	0	S	148813	Sulfuricurvum kujiense	0.000790165598955401
512	1	L012_1	1545	2.86640297670216e-05	1	0	O	235899	Nautiliales	9.87706998694251e-05
512	1	L012_1	1546	2.86640297670216e-05	1	0	F	224467	Nautiliaceae	9.87706998694251e-05
512	1	L012_1	1547	2.86640297670216e-05	1	0	G	191291	Nautilia	9.87706998694251e-05
512	1	L012_1	1548	2.86640297670216e-05	1	0	S	244787	Nautilia profundicola	9.87706998694251e-05
512	1	L012_1	1550	0.000544616565573411	19	0	C	28221	Deltaproteobacteria	0.00187664329751908
512	1	L012_1	1551	0.000229312238136173	8	0	O	213115	Desulfovibrionales	0.000790165598955401
512	1	L012_1	1552	0.00017198417860213	6	0	F	213116	Desulfomicrobiaceae	0.000592624199216551
512	1	L012_1	1553	0.00017198417860213	6	0	G	898	Desulfomicrobium	0.000592624199216551
512	1	L012_1	1554	0.00017198417860213	6	0	S	132132	Desulfomicrobium orale	0.000592624199216551
512	1	L012_1	1556	5.73280595340433e-05	2	0	F	194924	Desulfovibrionaceae	0.00019754139973885
512	1	L012_1	1557	5.73280595340433e-05	2	0	G	872	Desulfovibrio	0.00019754139973885
512	1	L012_1	1558	2.86640297670216e-05	1	0	S	880	Desulfovibrio salexigens	9.87706998694251e-05
512	1	L012_1	1560	2.86640297670216e-05	1	0	S	881	Desulfovibrio vulgaris	9.87706998694251e-05
512	1	L012_1	1562	8.59920893010649e-05	3	0	O	213118	Desulfobacterales	0.000296312099608275
512	1	L012_1	1563	8.59920893010649e-05	3	0	F	213119	Desulfobacteraceae	0.000296312099608275
512	1	L012_1	1564	8.59920893010649e-05	3	0	G	218207	Desulfatibacillum	0.000296312099608275
512	1	L012_1	1565	8.59920893010649e-05	3	0	S	259354	Desulfatibacillum alkenivorans	0.000296312099608275
512	1	L012_1	1567	8.59920893010649e-05	3	0	O	213462	Syntrophobacterales	0.000296312099608275
512	1	L012_1	1568	8.59920893010649e-05	3	0	F	213468	Syntrophaceae	0.000296312099608275
512	1	L012_1	1569	8.59920893010649e-05	3	0	G	2357	Desulfomonile	0.000296312099608275
512	1	L012_1	1570	8.59920893010649e-05	3	0	S	2358	Desulfomonile tiedjei	0.000296312099608275
512	1	L012_1	1572	5.73280595340433e-05	2	0	O	29	Myxococcales	0.00019754139973885
512	1	L012_1	1574	2.86640297670216e-05	1	0	F	39	Archangiaceae	9.87706998694251e-05
512	1	L012_1	1575	2.86640297670216e-05	1	0	G	47	Archangium	9.87706998694251e-05
512	1	L012_1	1576	2.86640297670216e-05	1	1	S	48	Archangium gephyra	9.87706998694251e-05
512	1	L012_1	1578	2.86640297670216e-05	1	0	F	224464	Kofleriaceae	9.87706998694251e-05
512	1	L012_1	1579	2.86640297670216e-05	1	0	G	162027	Haliangium	9.87706998694251e-05
512	1	L012_1	1580	2.86640297670216e-05	1	0	S	80816	Haliangium ochraceum	9.87706998694251e-05
512	1	L012_1	1582	5.73280595340433e-05	2	0	O	69541	Desulfuromonadales	0.00019754139973885
512	1	L012_1	1583	5.73280595340433e-05	2	0	F	213422	Geobacteraceae	0.00019754139973885
512	1	L012_1	1584	5.73280595340433e-05	2	1	G	28231	Geobacter	0.00019754139973885
512	1	L012_1	1585	2.86640297670216e-05	1	1	S	443143	Geobacter sp. M18	9.87706998694251e-05
512	1	L012_1	1586	2.86640297670216e-05	1	0	O	453227	Desulfarculales	9.87706998694251e-05
512	1	L012_1	1587	2.86640297670216e-05	1	0	F	453228	Desulfarculaceae	9.87706998694251e-05
512	1	L012_1	1588	2.86640297670216e-05	1	0	G	453229	Desulfarculus	9.87706998694251e-05
512	1	L012_1	1589	2.86640297670216e-05	1	0	S	453230	Desulfarculus baarsii	9.87706998694251e-05
512	1	L012_1	1591	0.00192048999439045	67	3	C	28216	Betaproteobacteria	0.00661763689125148
512	1	L012_1	1592	0.000888584922777671	31	0	O	206351	Neisseriales	0.00306189169595218
512	1	L012_1	1593	0.000888584922777671	31	0	F	481	Neisseriaceae	0.00306189169595218
512	1	L012_1	1594	0.000888584922777671	31	5	G	482	Neisseria	0.00306189169595218
512	1	L012_1	1595	0.000315304327437238	11	11	S	28449	Neisseria subflava	0.00108647769856368
512	1	L012_1	1596	0.000200648208369151	7	6	S	495	Neisseria elongata	0.000691394899085976
512	1	L012_1	1598	0.000114656119068087	4	4	S	487	Neisseria meningitidis	0.000395082799477701
512	1	L012_1	1599	5.73280595340433e-05	2	0	S	486	Neisseria lactamica	0.00019754139973885
512	1	L012_1	1601	5.73280595340433e-05	2	2	S	488	Neisseria mucosa	0.00019754139973885
512	1	L012_1	1602	0.000859920893010649	30	1	O	80840	Burkholderiales	0.00296312099608275
512	1	L012_1	1603	0.000257976267903195	9	0	F	506	Alcaligenaceae	0.000888936298824826
512	1	L012_1	1604	0.000200648208369151	7	3	G	517	Bordetella	0.000691394899085976
512	1	L012_1	1605	5.73280595340433e-05	2	2	S	1416803	Bordetella genomosp. 9	0.00019754139973885
512	1	L012_1	1606	5.73280595340433e-05	2	2	S	463040	Bordetella genomosp. 13	0.00019754139973885
512	1	L012_1	1607	2.86640297670216e-05	1	1	G	222	Achromobacter	9.87706998694251e-05
512	1	L012_1	1608	2.86640297670216e-05	1	0	G	305976	Pusillimonas	9.87706998694251e-05
512	1	L012_1	1609	2.86640297670216e-05	1	1	S	1007105	Pusillimonas sp. T7-7	9.87706998694251e-05
512	1	L012_1	1610	0.000200648208369151	7	0	F	119060	Burkholderiaceae	0.000691394899085976
512	1	L012_1	1611	0.000143320148835108	5	0	G	32008	Burkholderia	0.000493853499347126
512	1	L012_1	1613	0.000114656119068087	4	4	S	57975	Burkholderia thailandensis	0.000395082799477701
512	1	L012_1	1614	2.86640297670216e-05	1	1	S	1385592	Burkholderia sp. BDU8	9.87706998694251e-05
512	1	L012_1	1615	5.73280595340433e-05	2	0	G	44013	Polynucleobacter	0.00019754139973885
512	1	L012_1	1616	2.86640297670216e-05	1	1	S	556053	Polynucleobacter acidiphobus	9.87706998694251e-05
512	1	L012_1	1617	2.86640297670216e-05	1	1	S	1835254	Polynucleobacter duraquae	9.87706998694251e-05
512	1	L012_1	1618	0.00017198417860213	6	0	F	75682	Oxalobacteraceae	0.000592624199216551
512	1	L012_1	1619	0.000114656119068087	4	0	G	963	Herbaspirillum	0.000395082799477701
512	1	L012_1	1620	8.59920893010649e-05	3	0	S	341045	Herbaspirillum hiltneri	0.000296312099608275
512	1	L012_1	1622	2.86640297670216e-05	1	1	S	964	Herbaspirillum seropedicae	9.87706998694251e-05
512	1	L012_1	1623	2.86640297670216e-05	1	0	G	846	Oxalobacter	9.87706998694251e-05
512	1	L012_1	1624	2.86640297670216e-05	1	1	S	847	Oxalobacter formigenes	9.87706998694251e-05
512	1	L012_1	1625	2.86640297670216e-05	1	0	G	303379	Herminiimonas	9.87706998694251e-05
512	1	L012_1	1626	2.86640297670216e-05	1	1	S	1809410	Herminiimonas arsenitoxidans	9.87706998694251e-05
512	1	L012_1	1627	0.000143320148835108	5	0	F	80864	Comamonadaceae	0.000493853499347126
512	1	L012_1	1628	5.73280595340433e-05	2	0	G	34072	Variovorax	0.00019754139973885
512	1	L012_1	1629	2.86640297670216e-05	1	0	S	34073	Variovorax paradoxus	9.87706998694251e-05
512	1	L012_1	1631	2.86640297670216e-05	1	1	S	2126319	Variovorax sp. PMC12	9.87706998694251e-05
512	1	L012_1	1632	2.86640297670216e-05	1	0	G	12916	Acidovorax	9.87706998694251e-05
512	1	L012_1	1633	2.86640297670216e-05	1	1	S	358220	Acidovorax sp. KKS102	9.87706998694251e-05
512	1	L012_1	1634	2.86640297670216e-05	1	0	G	47420	Hydrogenophaga	9.87706998694251e-05
512	1	L012_1	1635	2.86640297670216e-05	1	1	S	1842537	Hydrogenophaga sp. RAC07	9.87706998694251e-05
512	1	L012_1	1636	2.86640297670216e-05	1	0	G	219181	Ottowia	9.87706998694251e-05
512	1	L012_1	1637	2.86640297670216e-05	1	1	S	1658672	Ottowia sp. oral taxon 894	9.87706998694251e-05
512	1	L012_1	1640	2.86640297670216e-05	1	1	S	1469502	Burkholderiales bacterium GJ-E10	9.87706998694251e-05
512	1	L012_1	1642	2.86640297670216e-05	1	0	G	92793	Aquabacterium	9.87706998694251e-05
512	1	L012_1	1643	2.86640297670216e-05	1	1	S	1296669	Aquabacterium olei	9.87706998694251e-05
512	1	L012_1	1644	8.59920893010649e-05	3	0	O	32003	Nitrosomonadales	0.000296312099608275
512	1	L012_1	1645	5.73280595340433e-05	2	0	F	206379	Nitrosomonadaceae	0.00019754139973885
512	1	L012_1	1646	5.73280595340433e-05	2	0	G	35798	Nitrosospira	0.00019754139973885
512	1	L012_1	1647	5.73280595340433e-05	2	2	S	1288494	Nitrosospira lacus	0.00019754139973885
512	1	L012_1	1648	2.86640297670216e-05	1	0	F	2008793	Sterolibacteriaceae	9.87706998694251e-05
512	1	L012_1	1649	2.86640297670216e-05	1	0	G	1054211	Sulfuritalea	9.87706998694251e-05
512	1	L012_1	1650	2.86640297670216e-05	1	0	S	748811	Sulfuritalea hydrogenivorans	9.87706998694251e-05
512	1	L012_1	1652	0.00100324104184576	35	1	C	28211	Alphaproteobacteria	0.00345697449542988
512	1	L012_1	1653	0.000315304327437238	11	0	O	356	Rhizobiales	0.00108647769856368
512	1	L012_1	1654	0.000143320148835108	5	0	F	82115	Rhizobiaceae	0.000493853499347126
512	1	L012_1	1656	0.000114656119068087	4	2	G	379	Rhizobium	0.000395082799477701
512	1	L012_1	1657	2.86640297670216e-05	1	1	S	56730	Rhizobium gallicum	9.87706998694251e-05
512	1	L012_1	1658	2.86640297670216e-05	1	1	S	384	Rhizobium leguminosarum	9.87706998694251e-05
512	1	L012_1	1660	2.86640297670216e-05	1	0	G	28105	Sinorhizobium	9.87706998694251e-05
512	1	L012_1	1662	2.86640297670216e-05	1	1	S	380	Sinorhizobium fredii	9.87706998694251e-05
512	1	L012_1	1663	5.73280595340433e-05	2	1	F	41294	Bradyrhizobiaceae	0.00019754139973885
512	1	L012_1	1665	2.86640297670216e-05	1	1	S	709797	Bradyrhizobiaceae bacterium SG-6C	9.87706998694251e-05
512	1	L012_1	1666	5.73280595340433e-05	2	0	F	45401	Hyphomicrobiaceae	0.00019754139973885
512	1	L012_1	1667	2.86640297670216e-05	1	0	G	46913	Devosia	9.87706998694251e-05
512	1	L012_1	1668	2.86640297670216e-05	1	1	S	1736675	Devosia sp. A16	9.87706998694251e-05
512	1	L012_1	1669	2.86640297670216e-05	1	0	G	1082930	Pelagibacterium	9.87706998694251e-05
512	1	L012_1	1670	2.86640297670216e-05	1	0	S	531813	Pelagibacterium halotolerans	9.87706998694251e-05
512	1	L012_1	1672	2.86640297670216e-05	1	0	F	69277	Phyllobacteriaceae	9.87706998694251e-05
512	1	L012_1	1673	2.86640297670216e-05	1	0	G	449972	Chelativorans	9.87706998694251e-05
512	1	L012_1	1674	2.86640297670216e-05	1	1	S	266779	Chelativorans sp. BNC1	9.87706998694251e-05
512	1	L012_1	1675	2.86640297670216e-05	1	0	F	119045	Methylobacteriaceae	9.87706998694251e-05
512	1	L012_1	1676	2.86640297670216e-05	1	0	G	2282523	Methylorubrum	9.87706998694251e-05
512	1	L012_1	1677	2.86640297670216e-05	1	0	S	408	Methylorubrum extorquens	9.87706998694251e-05
512	1	L012_1	1679	0.000229312238136173	8	0	O	204441	Rhodospirillales	0.000790165598955401
512	1	L012_1	1680	0.00017198417860213	6	1	F	41295	Rhodospirillaceae	0.000592624199216551
512	1	L012_1	1681	5.73280595340433e-05	2	0	G	1543705	Nitrospirillum	0.00019754139973885
512	1	L012_1	1682	5.73280595340433e-05	2	0	S	28077	Nitrospirillum amazonense	0.00019754139973885
512	1	L012_1	1684	2.86640297670216e-05	1	1	G	191	Azospirillum	9.87706998694251e-05
512	1	L012_1	1685	2.86640297670216e-05	1	0	G	13134	Magnetospirillum	9.87706998694251e-05
512	1	L012_1	1686	2.86640297670216e-05	1	1	S	1663591	Magnetospirillum sp. XM-1	9.87706998694251e-05
512	1	L012_1	1687	2.86640297670216e-05	1	0	G	1543704	Niveispirillum	9.87706998694251e-05
512	1	L012_1	1688	2.86640297670216e-05	1	1	S	1612173	Niveispirillum cyanobacteriorum	9.87706998694251e-05
512	1	L012_1	1689	5.73280595340433e-05	2	0	F	433	Acetobacteraceae	0.00019754139973885
512	1	L012_1	1690	5.73280595340433e-05	2	0	G	1434011	Komagataeibacter	0.00019754139973885
512	1	L012_1	1691	2.86640297670216e-05	1	0	S	28448	Komagataeibacter xylinus	9.87706998694251e-05
512	1	L012_1	1693	2.86640297670216e-05	1	0	S	1177712	Komagataeibacter medellinensis	9.87706998694251e-05
512	1	L012_1	1695	0.000229312238136173	8	0	O	204455	Rhodobacterales	0.000790165598955401
512	1	L012_1	1696	0.000229312238136173	8	1	F	31989	Rhodobacteraceae	0.000790165598955401
512	1	L012_1	1697	5.73280595340433e-05	2	0	G	97050	Ruegeria	0.00019754139973885
512	1	L012_1	1698	5.73280595340433e-05	2	0	S	89184	Ruegeria pomeroyi	0.00019754139973885
512	1	L012_1	1700	2.86640297670216e-05	1	0	G	1060	Rhodobacter	9.87706998694251e-05
512	1	L012_1	1701	2.86640297670216e-05	1	1	S	1850250	Rhodobacter sp. LPB0142	9.87706998694251e-05
512	1	L012_1	1702	2.86640297670216e-05	1	0	G	227873	Pannonibacter	9.87706998694251e-05
512	1	L012_1	1703	2.86640297670216e-05	1	1	S	121719	Pannonibacter phragmitetus	9.87706998694251e-05
512	1	L012_1	1704	2.86640297670216e-05	1	0	G	159345	Roseibacterium	9.87706998694251e-05
512	1	L012_1	1705	2.86640297670216e-05	1	0	S	159346	Roseibacterium elongatum	9.87706998694251e-05
512	1	L012_1	1707	2.86640297670216e-05	1	0	G	119541	Rhodobaca	9.87706998694251e-05
512	1	L012_1	1708	2.86640297670216e-05	1	1	S	441209	Rhodobaca barguzinensis	9.87706998694251e-05
512	1	L012_1	1709	2.86640297670216e-05	1	0	G	53945	Octadecabacter	9.87706998694251e-05
512	1	L012_1	1710	2.86640297670216e-05	1	0	S	53946	Octadecabacter arcticus	9.87706998694251e-05
512	1	L012_1	1712	0.000114656119068087	4	0	O	766	Rickettsiales	0.000395082799477701
512	1	L012_1	1713	8.59920893010649e-05	3	0	F	775	Rickettsiaceae	0.000296312099608275
512	1	L012_1	1715	5.73280595340433e-05	2	0	G	780	Rickettsia	0.00019754139973885
512	1	L012_1	1717	5.73280595340433e-05	2	0	S	337479	Rickettsia endosymbiont of Bemisia tabaci	0.00019754139973885
512	1	L012_1	1719	2.86640297670216e-05	1	0	G	2115980	Candidatus Phycorickettsia	9.87706998694251e-05
512	1	L012_1	1720	2.86640297670216e-05	1	1	S	2115978	Candidatus Phycorickettsia trachydisci	9.87706998694251e-05
512	1	L012_1	1723	2.86640297670216e-05	1	1	S	1528098	Rickettsiales bacterium Ac37b	9.87706998694251e-05
512	1	L012_1	1724	8.59920893010649e-05	3	0	O	204457	Sphingomonadales	0.000296312099608275
512	1	L012_1	1725	5.73280595340433e-05	2	0	F	335929	Erythrobacteraceae	0.00019754139973885
512	1	L012_1	1726	2.86640297670216e-05	1	0	G	1041	Erythrobacter	9.87706998694251e-05
512	1	L012_1	1727	2.86640297670216e-05	1	1	S	266951	Erythrobacter seohaensis	9.87706998694251e-05
512	1	L012_1	1728	2.86640297670216e-05	1	0	G	361177	Altererythrobacter	9.87706998694251e-05
512	1	L012_1	1729	2.86640297670216e-05	1	1	S	476157	Altererythrobacter ishigakiensis	9.87706998694251e-05
512	1	L012_1	1730	2.86640297670216e-05	1	0	F	41297	Sphingomonadaceae	9.87706998694251e-05
512	1	L012_1	1731	2.86640297670216e-05	1	0	G	13687	Sphingomonas	9.87706998694251e-05
512	1	L012_1	1732	2.86640297670216e-05	1	1	S	1549858	Sphingomonas taxi	9.87706998694251e-05
512	1	L012_1	1733	2.86640297670216e-05	1	0	C	1553900	Oligoflexia	9.87706998694251e-05
512	1	L012_1	1734	2.86640297670216e-05	1	0	O	213481	Bdellovibrionales	9.87706998694251e-05
512	1	L012_1	1735	2.86640297670216e-05	1	0	F	213483	Bdellovibrionaceae	9.87706998694251e-05
512	1	L012_1	1736	2.86640297670216e-05	1	0	G	958	Bdellovibrio	9.87706998694251e-05
512	1	L012_1	1737	2.86640297670216e-05	1	0	S	453816	Bdellovibrio exovorus	9.87706998694251e-05
512	1	L012_1	1741	0.156190298200501	5449	65	P	976	Bacteroidetes	0.538201543588498
512	1	L012_1	1742	0.15369652761077	5362	4	C	200643	Bacteroidia	0.529608492699858
512	1	L012_1	1743	0.153209239104731	5345	661	O	171549	Bacteroidales	0.527929390802077
512	1	L012_1	1744	0.0664718850297232	2319	0	F	815	Bacteroidaceae	0.229049252997197
512	1	L012_1	1745	0.0664718850297232	2319	136	G	816	Bacteroides	0.229049252997197
512	1	L012_1	1746	0.0313584485651217	1094	1027	S	817	Bacteroides fragilis	0.108055145657151
512	1	L012_1	1748	0.00782528012639691	273	273	S	1796613	Bacteroides caecimuris	0.0269644010643531
512	1	L012_1	1749	0.00644940669757987	225	153	S	821	Bacteroides vulgatus	0.0222234074706207
512	1	L012_1	1751	0.00607677431060859	212	0	S	376805	Bacteroides salanitronis	0.0209393883723181
512	1	L012_1	1753	0.00553215774503518	193	193	S	47678	Bacteroides caccae	0.0190627450747991
512	1	L012_1	1754	0.00266575476833301	93	0	S	357276	Bacteroides dorei	0.00918567508785654
512	1	L012_1	1756	0.00177716984555534	62	2	S	818	Bacteroides thetaiotaomicron	0.00612378339190436
512	1	L012_1	1758	0.000229312238136173	8	0	S	290053	Bacteroides helcogenes	0.000790165598955401
512	1	L012_1	1760	0.00017198417860213	6	6	S	28119	Bacteroides zoogleoformans	0.000592624199216551
512	1	L012_1	1761	0.000143320148835108	5	5	S	28116	Bacteroides ovatus	0.000493853499347126
512	1	L012_1	1762	0.000143320148835108	5	5	S	246787	Bacteroides cellulosilyticus	0.000493853499347126
512	1	L012_1	1763	0.000114656119068087	4	0	S	151276	Bacteroides coprosuis	0.000395082799477701
512	1	L012_1	1765	8.59920893010649e-05	3	3	S	28113	Bacteroides heparinolyticus	0.000296312099608275
512	1	L012_1	1766	0.0513086132829687	1790	0	F	2005519	Barnesiellaceae	0.176799552766271
512	1	L012_1	1767	0.0513086132829687	1790	0	G	397864	Barnesiella	0.176799552766271
512	1	L012_1	1768	0.0513086132829687	1790	0	S	397865	Barnesiella viscericola	0.176799552766271
512	1	L012_1	1770	0.00756730385849371	264	0	F	1853231	Odoribacteraceae	0.0260754647655282
512	1	L012_1	1771	0.00756730385849371	264	0	G	283168	Odoribacter	0.0260754647655282
512	1	L012_1	1772	0.00756730385849371	264	264	S	28118	Odoribacter splanchnicus	0.0260754647655282
512	1	L012_1	1773	0.00323903536367344	113	0	F	2005525	Tannerellaceae	0.011161089085245
512	1	L012_1	1774	0.00292373103623621	102	5	G	375288	Parabacteroides	0.0100746113866814
512	1	L012_1	1775	0.00275174685763408	96	96	S	2025876	Parabacteroides sp. CT06	0.00948198718746481
512	1	L012_1	1776	2.86640297670216e-05	1	0	S	823	Parabacteroides distasonis	9.87706998694251e-05
512	1	L012_1	1778	0.000315304327437238	11	0	G	195950	Tannerella	0.00108647769856368
512	1	L012_1	1779	0.000257976267903195	9	6	S	28112	Tannerella forsythia	0.000888936298824826
512	1	L012_1	1781	5.73280595340433e-05	2	2	S	712710	Tannerella sp. oral taxon HOT-286	0.00019754139973885
512	1	L012_1	1782	0.00260842670879897	91	0	F	171550	Rikenellaceae	0.00898813368811769
512	1	L012_1	1783	0.00260842670879897	91	0	G	239759	Alistipes	0.00898813368811769
512	1	L012_1	1784	0.00226445835159471	79	0	S	214856	Alistipes finegoldii	0.00780288528968459
512	1	L012_1	1786	0.00034396835720426	12	0	S	328814	Alistipes shahii	0.0011852483984331
512	1	L012_1	1788	0.00140453745858406	49	0	F	171552	Prevotellaceae	0.00483976429360183
512	1	L012_1	1789	0.00140453745858406	49	11	G	838	Prevotella	0.00483976429360183
512	1	L012_1	1790	0.000315304327437238	11	0	S	652716	Prevotella sp. oral taxon 299	0.00108647769856368
512	1	L012_1	1792	0.000286640297670216	10	10	S	28131	Prevotella intermedia	0.000987706998694251
512	1	L012_1	1793	0.000143320148835108	5	0	S	589437	Prevotella scopos	0.000493853499347126
512	1	L012_1	1795	0.000114656119068087	4	4	S	1177574	Prevotella jejuni	0.000395082799477701
512	1	L012_1	1796	8.59920893010649e-05	3	3	S	28132	Prevotella melaninogenica	0.000296312099608275
512	1	L012_1	1797	5.73280595340433e-05	2	0	S	589436	Prevotella fusca	0.00019754139973885
512	1	L012_1	1799	2.86640297670216e-05	1	0	S	28129	Prevotella denticola	9.87706998694251e-05
512	1	L012_1	1801	2.86640297670216e-05	1	0	S	52227	Prevotella dentalis	9.87706998694251e-05
512	1	L012_1	1803	2.86640297670216e-05	1	1	S	76123	Prevotella enoeca	9.87706998694251e-05
512	1	L012_1	1804	0.00111789716091384	39	0	F	2005473	Muribaculaceae	0.00385205729490758
512	1	L012_1	1805	0.00111789716091384	39	0	G	1918540	Muribaculum	0.00385205729490758
512	1	L012_1	1806	0.00111789716091384	39	39	S	1796646	Muribaculum intestinale	0.00385205729490758
512	1	L012_1	1807	0.000515952535806389	18	0	F	171551	Porphyromonadaceae	0.00177787259764965
512	1	L012_1	1808	0.000372632386971281	13	0	G	836	Porphyromonas	0.00128401909830253
512	1	L012_1	1809	0.000200648208369151	7	7	S	837	Porphyromonas gingivalis	0.000691394899085976
512	1	L012_1	1810	0.000143320148835108	5	5	S	393921	Porphyromonas crevioricanis	0.000493853499347126
512	1	L012_1	1811	2.86640297670216e-05	1	0	S	28123	Porphyromonas asaccharolytica	9.87706998694251e-05
512	1	L012_1	1813	0.000143320148835108	5	0	G	307628	Petrimonas	0.000493853499347126
512	1	L012_1	1814	0.000143320148835108	5	5	S	1642646	Petrimonas mucosa	0.000493853499347126
512	1	L012_1	1815	2.86640297670216e-05	1	0	F	2005523	Paludibacteraceae	9.87706998694251e-05
512	1	L012_1	1816	2.86640297670216e-05	1	0	G	346096	Paludibacter	9.87706998694251e-05
512	1	L012_1	1817	2.86640297670216e-05	1	0	S	185300	Paludibacter propionicigenes	9.87706998694251e-05
512	1	L012_1	1819	0.000372632386971281	13	0	O	1970189	Marinilabiliales	0.00128401909830253
512	1	L012_1	1820	0.000372632386971281	13	0	F	558415	Marinilabiliaceae	0.00128401909830253
512	1	L012_1	1821	0.000372632386971281	13	0	G	1193324	Alkalitalea	0.00128401909830253
512	1	L012_1	1822	0.000372632386971281	13	13	S	889453	Alkalitalea saponilacus	0.00128401909830253
512	1	L012_1	1823	0.00034396835720426	12	0	C	117743	Flavobacteriia	0.0011852483984331
512	1	L012_1	1824	0.00034396835720426	12	0	O	200644	Flavobacteriales	0.0011852483984331
512	1	L012_1	1825	0.00034396835720426	12	1	F	49546	Flavobacteriaceae	0.0011852483984331
512	1	L012_1	1826	0.000143320148835108	5	4	G	1016	Capnocytophaga	0.000493853499347126
512	1	L012_1	1827	2.86640297670216e-05	1	1	S	1017	Capnocytophaga gingivalis	9.87706998694251e-05
512	1	L012_1	1828	5.73280595340433e-05	2	0	G	34084	Riemerella	0.00019754139973885
512	1	L012_1	1829	5.73280595340433e-05	2	2	S	34085	Riemerella anatipestifer	0.00019754139973885
512	1	L012_1	1830	2.86640297670216e-05	1	0	G	1013	Weeksella	9.87706998694251e-05
512	1	L012_1	1831	2.86640297670216e-05	1	0	S	1014	Weeksella virosa	9.87706998694251e-05
512	1	L012_1	1833	2.86640297670216e-05	1	0	G	1649495	Seonamhaeicola	9.87706998694251e-05
512	1	L012_1	1834	2.86640297670216e-05	1	1	S	1936081	Seonamhaeicola sp. S2-3	9.87706998694251e-05
512	1	L012_1	1836	2.86640297670216e-05	1	1	S	531844	Flavobacteriaceae bacterium 3519-10	9.87706998694251e-05
512	1	L012_1	1837	2.86640297670216e-05	1	0	G	28250	Ornithobacterium	9.87706998694251e-05
512	1	L012_1	1838	2.86640297670216e-05	1	1	S	28251	Ornithobacterium rhinotracheale	9.87706998694251e-05
512	1	L012_1	1839	0.000257976267903195	9	0	C	768503	Cytophagia	0.000888936298824826
512	1	L012_1	1840	0.000257976267903195	9	0	O	768507	Cytophagales	0.000888936298824826
512	1	L012_1	1841	0.000143320148835108	5	0	F	89373	Cytophagaceae	0.000493853499347126
512	1	L012_1	1842	0.000143320148835108	5	0	G	120831	Dyadobacter	0.000493853499347126
512	1	L012_1	1843	0.000143320148835108	5	0	S	94254	Dyadobacter fermentans	0.000493853499347126
512	1	L012_1	1845	5.73280595340433e-05	2	0	F	563798	Cyclobacteriaceae	0.00019754139973885
512	1	L012_1	1846	2.86640297670216e-05	1	0	G	246875	Algoriphagus	9.87706998694251e-05
512	1	L012_1	1847	2.86640297670216e-05	1	1	S	1727163	Algoriphagus sp. M8-2	9.87706998694251e-05
512	1	L012_1	1848	2.86640297670216e-05	1	0	G	390846	Echinicola	9.87706998694251e-05
512	1	L012_1	1849	2.86640297670216e-05	1	1	S	1795355	Echinicola strongylocentroti	9.87706998694251e-05
512	1	L012_1	1850	5.73280595340433e-05	2	0	F	1853232	Hymenobacteraceae	0.00019754139973885
512	1	L012_1	1851	2.86640297670216e-05	1	0	G	89966	Hymenobacter	9.87706998694251e-05
512	1	L012_1	1852	2.86640297670216e-05	1	1	S	1411621	Hymenobacter sedentarius	9.87706998694251e-05
512	1	L012_1	1853	2.86640297670216e-05	1	1	G	323449	Pontibacter	9.87706998694251e-05
512	1	L012_1	1854	2.86640297670216e-05	1	0	C	117747	Sphingobacteriia	9.87706998694251e-05
512	1	L012_1	1855	2.86640297670216e-05	1	0	O	200666	Sphingobacteriales	9.87706998694251e-05
512	1	L012_1	1856	2.86640297670216e-05	1	0	F	84566	Sphingobacteriaceae	9.87706998694251e-05
512	1	L012_1	1857	2.86640297670216e-05	1	0	G	84567	Pedobacter	9.87706998694251e-05
512	1	L012_1	1858	2.86640297670216e-05	1	1	S	1727164	Pedobacter sp. PACM 27299	9.87706998694251e-05
512	1	L012_1	1859	0.000143320148835108	5	0	P	1090	Chlorobi	0.000493853499347126
512	1	L012_1	1860	0.000143320148835108	5	0	C	191410	Chlorobia	0.000493853499347126
512	1	L012_1	1861	0.000143320148835108	5	0	O	191411	Chlorobiales	0.000493853499347126
512	1	L012_1	1862	0.000143320148835108	5	0	F	191412	Chlorobiaceae	0.000493853499347126
512	1	L012_1	1864	0.000143320148835108	5	0	G	1091	Chlorobium	0.000493853499347126
512	1	L012_1	1865	0.000143320148835108	5	0	S	337090	Chlorobium chlorochromatii	0.000493853499347126
512	1	L012_1	1867	0.000114656119068087	4	0	P	142182	Gemmatimonadetes	0.000395082799477701
512	1	L012_1	1868	0.000114656119068087	4	0	C	219685	Gemmatimonadetes	0.000395082799477701
512	1	L012_1	1869	0.000114656119068087	4	0	O	219686	Gemmatimonadales	0.000395082799477701
512	1	L012_1	1870	0.000114656119068087	4	1	F	219687	Gemmatimonadaceae	0.000395082799477701
512	1	L012_1	1871	8.59920893010649e-05	3	0	G	173479	Gemmatimonas	0.000296312099608275
512	1	L012_1	1872	8.59920893010649e-05	3	0	S	173480	Gemmatimonas aurantiaca	0.000296312099608275
512	1	L012_1	1874	0.00269441879810003	94	0	P	32066	Fusobacteria	0.00928444578772596
512	1	L012_1	1875	0.00269441879810003	94	0	C	203490	Fusobacteriia	0.00928444578772596
512	1	L012_1	1876	0.00269441879810003	94	0	O	203491	Fusobacteriales	0.00928444578772596
512	1	L012_1	1877	0.00137587342881704	48	0	F	203492	Fusobacteriaceae	0.00474099359373241
512	1	L012_1	1878	0.00137587342881704	48	3	G	848	Fusobacterium	0.00474099359373241
512	1	L012_1	1879	0.000802592833476606	28	2	S	851	Fusobacterium nucleatum	0.0027655795963439
512	1	L012_1	1887	0.000429960446505324	15	15	S	860	Fusobacterium periodonticum	0.00148156049804138
512	1	L012_1	1888	2.86640297670216e-05	1	1	S	671211	Fusobacterium sp. oral taxon 203	9.87706998694251e-05
512	1	L012_1	1889	2.86640297670216e-05	1	1	S	1583098	Fusobacterium hwasookii	9.87706998694251e-05
512	1	L012_1	1890	0.00131854536928299	46	0	F	1129771	Leptotrichiaceae	0.00454345219399356
512	1	L012_1	1891	0.00131854536928299	46	0	G	32067	Leptotrichia	0.00454345219399356
512	1	L012_1	1892	0.000773928803709584	27	27	S	712368	Leptotrichia sp. oral taxon 498	0.00266680889647448
512	1	L012_1	1893	0.000544616565573411	19	19	S	712357	Leptotrichia sp. oral taxon 212	0.00187664329751908
512	1	L012_1	1894	0.00229312238136173	80	0	P	203691	Spirochaetes	0.00790165598955401
512	1	L012_1	1895	0.00229312238136173	80	0	C	203692	Spirochaetia	0.00790165598955401
512	1	L012_1	1896	0.00226445835159471	79	0	O	136	Spirochaetales	0.00780288528968459
512	1	L012_1	1897	0.00223579432182769	78	0	F	137	Spirochaetaceae	0.00770411458981516
512	1	L012_1	1898	0.00223579432182769	78	9	G	157	Treponema	0.00770411458981516
512	1	L012_1	1899	0.000745264773942562	26	0	S	167	Treponema succinifaciens	0.00256803819660505
512	1	L012_1	1901	0.000458624476272346	16	16	S	1539298	Treponema sp. OMZ 838	0.0015803311979108
512	1	L012_1	1902	0.000257976267903195	9	9	S	158	Treponema denticola	0.000888936298824826
512	1	L012_1	1903	0.000229312238136173	8	0	S	160	Treponema pallidum	0.000790165598955401
512	1	L012_1	1905	0.000200648208369151	7	7	S	221027	Treponema putidum	0.000691394899085976
512	1	L012_1	1906	5.73280595340433e-05	2	0	S	81028	Treponema brennaborense	0.00019754139973885
512	1	L012_1	1908	2.86640297670216e-05	1	0	S	88058	Treponema primitia	9.87706998694251e-05
512	1	L012_1	1910	2.86640297670216e-05	1	0	F	1643685	Borreliaceae	9.87706998694251e-05
512	1	L012_1	1911	2.86640297670216e-05	1	0	G	64895	Borreliella	9.87706998694251e-05
512	1	L012_1	1912	2.86640297670216e-05	1	0	S	664662	Borreliella bavariensis	9.87706998694251e-05
512	1	L012_1	1914	2.86640297670216e-05	1	0	O	1643686	Brachyspirales	9.87706998694251e-05
512	1	L012_1	1915	2.86640297670216e-05	1	0	F	143786	Brachyspiraceae	9.87706998694251e-05
512	1	L012_1	1916	2.86640297670216e-05	1	0	G	29521	Brachyspira	9.87706998694251e-05
512	1	L012_1	1917	2.86640297670216e-05	1	1	S	52584	Brachyspira pilosicoli	9.87706998694251e-05
512	1	L012_1	1919	2.86640297670216e-05	1	0	P	74201	Verrucomicrobia	9.87706998694251e-05
512	1	L012_1	1920	2.86640297670216e-05	1	0	C	203494	Verrucomicrobiae	9.87706998694251e-05
512	1	L012_1	1921	2.86640297670216e-05	1	0	O	48461	Verrucomicrobiales	9.87706998694251e-05
512	1	L012_1	1922	2.86640297670216e-05	1	0	F	1647988	Akkermansiaceae	9.87706998694251e-05
512	1	L012_1	1923	2.86640297670216e-05	1	0	G	239934	Akkermansia	9.87706998694251e-05
512	1	L012_1	1924	2.86640297670216e-05	1	1	S	239935	Akkermansia muciniphila	9.87706998694251e-05
512	1	L012_1	1925	2.86640297670216e-05	1	0	P	203682	Planctomycetes	9.87706998694251e-05
512	1	L012_1	1926	2.86640297670216e-05	1	0	C	203683	Planctomycetia	9.87706998694251e-05
512	1	L012_1	1927	2.86640297670216e-05	1	0	O	112	Planctomycetales	9.87706998694251e-05
512	1	L012_1	1928	2.86640297670216e-05	1	0	F	1914233	Gemmataceae	9.87706998694251e-05
512	1	L012_1	1929	2.86640297670216e-05	1	0	G	113	Gemmata	9.87706998694251e-05
512	1	L012_1	1930	2.86640297670216e-05	1	1	S	1630693	Gemmata sp. SH-PL17	9.87706998694251e-05
512	1	L012_1	1931	5.73280595340433e-05	2	0	P	200918	Thermotogae	0.00019754139973885
512	1	L012_1	1932	5.73280595340433e-05	2	0	C	188708	Thermotogae	0.00019754139973885
512	1	L012_1	1933	5.73280595340433e-05	2	0	O	1643947	Petrotogales	0.00019754139973885
512	1	L012_1	1935	5.73280595340433e-05	2	1	G	160798	Marinitoga	0.00019754139973885
512	1	L012_1	1936	2.86640297670216e-05	1	0	S	149715	Marinitoga piezophila	9.87706998694251e-05
512	1	L012_1	1938	2.86640297670216e-05	1	0	P	1930617	Calditrichaeota	9.87706998694251e-05
512	1	L012_1	1939	2.86640297670216e-05	1	0	C	1962850	Calditrichae	9.87706998694251e-05
512	1	L012_1	1940	2.86640297670216e-05	1	0	O	1962852	Calditrichales	9.87706998694251e-05
512	1	L012_1	1941	2.86640297670216e-05	1	0	F	1962854	Calditrichaceae	9.87706998694251e-05
512	1	L012_1	1942	2.86640297670216e-05	1	0	G	187144	Caldithrix	9.87706998694251e-05
512	1	L012_1	1943	2.86640297670216e-05	1	0	S	187145	Caldithrix abyssi	9.87706998694251e-05
512	1	L012_1	1945	2.86640297670216e-05	1	0	P	508458	Synergistetes	9.87706998694251e-05
512	1	L012_1	1946	2.86640297670216e-05	1	0	C	649775	Synergistia	9.87706998694251e-05
512	1	L012_1	1947	2.86640297670216e-05	1	0	O	649776	Synergistales	9.87706998694251e-05
512	1	L012_1	1948	2.86640297670216e-05	1	0	F	649777	Synergistaceae	9.87706998694251e-05
512	1	L012_1	1949	2.86640297670216e-05	1	0	G	428711	Jonquetella	9.87706998694251e-05
512	1	L012_1	1950	2.86640297670216e-05	1	0	S	428712	Jonquetella anthropi	9.87706998694251e-05
512	1	L012_1	1952	2.86640297670216e-05	1	0	P	200940	Thermodesulfobacteria	9.87706998694251e-05
512	1	L012_1	1953	2.86640297670216e-05	1	0	C	67799	Thermodesulfobacteria	9.87706998694251e-05
512	1	L012_1	1954	2.86640297670216e-05	1	0	O	188710	Thermodesulfobacteriales	9.87706998694251e-05
512	1	L012_1	1955	2.86640297670216e-05	1	1	F	188711	Thermodesulfobacteriaceae	9.87706998694251e-05
512	1	L012_1	1956	0.00197781805392449	69	1	D	10239	Viruses	0.00681517829099033
512	1	L012_1	1958	0.00192048999439045	67	0	O	28883	Caudovirales	0.00661763689125148
512	1	L012_1	1959	0.00154785760741917	54	0	F	10699	Siphoviridae	0.00533361779294896
512	1	L012_1	1960	0.000917248952544692	32	3	G	186532	C2virus	0.0031606623958216
512	1	L012_1	1962	0.000114656119068087	4	4	S	1862960	Lactococcus phage M5938	0.000395082799477701
512	1	L012_1	1963	5.73280595340433e-05	2	2	S	1862959	Lactococcus phage D4412	0.00019754139973885
512	1	L012_1	1964	5.73280595340433e-05	2	2	S	1862962	Lactococcus phage M6165	0.00019754139973885
512	1	L012_1	1965	0.000315304327437238	11	11	S	31537	Lactococcus virus c2	0.00108647769856368
512	1	L012_1	1966	2.86640297670216e-05	1	1	S	36343	Lactococcus virus bIL67	9.87706998694251e-05
512	1	L012_1	1968	0.000143320148835108	5	5	S	537874	Streptococcus phage PH15	0.000493853499347126
512	1	L012_1	1969	2.86640297670216e-05	1	1	S	146269	Lactobacillus phage Lc-Nu	9.87706998694251e-05
512	1	L012_1	1970	2.86640297670216e-05	1	1	S	35241	Lactococcus phage Tuc2009	9.87706998694251e-05
512	1	L012_1	1971	2.86640297670216e-05	1	1	S	157924	Streptococcus phage SM1	9.87706998694251e-05
512	1	L012_1	1972	2.86640297670216e-05	1	1	S	51369	Lactobacillus phage A2	9.87706998694251e-05
512	1	L012_1	1973	0.000200648208369151	7	1	G	1623304	Sfi21dt1virus	0.000691394899085976
512	1	L012_1	1974	0.000114656119068087	4	4	S	633135	Streptococcus virus phiAbc2	0.000395082799477701
512	1	L012_1	1976	5.73280595340433e-05	2	2	S	1051631	Streptococcus phage YMC-2011	0.00019754139973885
512	1	L012_1	1977	8.59920893010649e-05	3	0	G	1623305	Sk1virus	0.000296312099608275
512	1	L012_1	1978	2.86640297670216e-05	1	1	S	494269	Lactococcus virus Bibb29	9.87706998694251e-05
512	1	L012_1	1979	2.86640297670216e-05	1	1	S	1165134	Lactococcus virus ASCC191	9.87706998694251e-05
512	1	L012_1	1981	2.86640297670216e-05	1	1	S	1262538	Lactococcus phage phi7	9.87706998694251e-05
512	1	L012_1	1982	5.73280595340433e-05	2	0	G	1623303	Sfi11virus	0.00019754139973885
512	1	L012_1	1983	5.73280595340433e-05	2	2	S	306323	Streptococcus virus 2972	0.00019754139973885
512	1	L012_1	1984	2.86640297670216e-05	1	0	G	2169654	Hk97virus	9.87706998694251e-05
512	1	L012_1	1986	2.86640297670216e-05	1	1	S	1147154	Enterobacteria phage mEpX2	9.87706998694251e-05
512	1	L012_1	1987	0.000372632386971281	13	1	F	10662	Myoviridae	0.00128401909830253
512	1	L012_1	1990	0.00017198417860213	6	6	S	632112	Lactobacillus virus Lb338-1	0.000592624199216551
512	1	L012_1	1991	2.86640297670216e-05	1	0	S	2058935	Enterococcus virus phiEC24C	9.87706998694251e-05
512	1	L012_1	1994	2.86640297670216e-05	1	1	S	12402	Streptococcus phage EJ-1	9.87706998694251e-05
512	1	L012_1	1995	2.86640297670216e-05	1	1	S	1640885	Enterococcus phage EFLK1	9.87706998694251e-05
512	1	L012_1	1996	2.86640297670216e-05	1	1	S	699370	Thermus phage TMA	9.87706998694251e-05
512	1	L012_1	1997	2.86640297670216e-05	1	1	S	1498168	Enterococcus phage ECP3	9.87706998694251e-05
512	1	L012_1	1999	2.86640297670216e-05	1	0	G	1198140	Felixo1virus	9.87706998694251e-05
512	1	L012_1	2000	2.86640297670216e-05	1	0	S	1985308	Escherichia virus HY02	9.87706998694251e-05
512	1	L012_1	2003	2.86640297670216e-05	1	1	S	1448276	Streptococcus phage IC1	9.87706998694251e-05
512	4	L012_4	0	100	3484425	0	-	50000	total	164.342227829594
512	4	L012_4	1	39.151366437791	1364200	1364200	U	0	unclassified	64.3422278295936
512	4	L012_4	2	60.848633562209	2120225	8114	R	1	root	100
512	4	L012_4	4	60.5904561010784	2111229	6072	D	2	Bacteria	99.5757054086241
512	4	L012_4	6	26.717492843152	930951	3056	P	1239	Firmicutes	43.9081229586483
512	4	L012_4	7	15.6638182770471	545794	47	C	186801	Clostridia	25.7422679196783
512	4	L012_4	8	15.6620102312433	545731	4643	O	186802	Clostridiales	25.7392965369241
512	4	L012_4	9	11.9397318065391	416031	534	F	541000	Ruminococcaceae	19.6220212477449
512	4	L012_4	10	11.8517402440862	412965	0	G	216851	Faecalibacterium	19.4774139537077
512	4	L012_4	11	11.8517402440862	412965	412965	S	853	Faecalibacterium prausnitzii	19.4774139537077
512	4	L012_4	12	0.0672994826980061	2345	227	G	1263	Ruminococcus	0.110601469183695
512	4	L012_4	13	0.0559059242199215	1948	1948	S	1160721	Ruminococcus bicirculans	0.0918770413517433
512	4	L012_4	14	0.00370218902688392	129	0	S	1161942	Ruminococcus champanellensis	0.00608425992524378
512	4	L012_4	16	0.00117666472947473	41	0	S	1264	Ruminococcus albus	0.00193375703050384
512	4	L012_4	19	0.0014636561269076	51	51	S	1572656	Ruminococcaceae bacterium CPB6	0.00240540508672429
512	4	L012_4	20	0.0014636561269076	51	0	G	1508657	Ruminiclostridium	0.00240540508672429
512	4	L012_4	21	0.000631381074352296	22	22	S	29343	Clostridium cellulosi	0.00103762572368499
512	4	L012_4	22	0.000344389676919434	12	0	S	288965	Clostridium clariflavum	0.000565977667464538
512	4	L012_4	24	0.000172194838459717	6	6	S	1515	Ruminiclostridium thermocellum	0.000282988833732269
512	4	L012_4	25	8.60974192298586e-05	3	3	S	1510	Clostridium stercorarium	0.000141494416866134
512	4	L012_4	26	8.60974192298586e-05	3	0	S	1521	Clostridium cellulolyticum	0.000141494416866134
512	4	L012_4	28	8.60974192298586e-05	3	3	S	84032	Clostridium thermosuccinogenes	0.000141494416866134
512	4	L012_4	29	5.73982794865724e-05	2	2	S	1834198	Ruminiclostridium sp. KB18	9.43296112440897e-05
512	4	L012_4	30	0.000889673332041872	31	0	G	236752	Fastidiosipila	0.00146210897428339
512	4	L012_4	31	0.000889673332041872	31	31	S	236753	Fastidiosipila sanguinis	0.00146210897428339
512	4	L012_4	32	0.000774876773068727	27	0	G	1637257	Mageeibacillus	0.00127344975179521
512	4	L012_4	33	0.000774876773068727	27	0	S	884684	Mageeibacillus indolicus	0.00127344975179521
512	4	L012_4	35	0.000573982794865724	20	0	G	253238	Ethanoligenens	0.000943296112440897
512	4	L012_4	36	0.000573982794865724	20	0	S	253239	Ethanoligenens harbinense	0.000943296112440897
512	4	L012_4	38	0.000200893978203003	7	0	G	1890281	Herbivorax	0.000330153639354314
512	4	L012_4	39	0.000200893978203003	7	7	S	1677857	Herbivorax saccincola	0.000330153639354314
512	4	L012_4	40	2.11202709198792	73592	1907	F	186803	Lachnospiraceae	3.47095237533752
512	4	L012_4	41	0.72232864819877	25169	0	G	207244	Anaerostipes	1.18709099270125
512	4	L012_4	42	0.72232864819877	25169	25169	S	649756	Anaerostipes hadrus	1.18709099270125
512	4	L012_4	43	0.550994783931352	19199	807	G	1506553	Lachnoclostridium	0.905517103137639
512	4	L012_4	44	0.368841343980714	12852	12852	S	208479	Clostridium bolteae	0.60616208185452
512	4	L012_4	45	0.0795540153683893	2772	2772	S	1834196	Lachnoclostridium sp. YL32	0.130740841184308
512	4	L012_4	46	0.061473557330119	2142	2142	S	1871021	Lachnoclostridium phocaeense	0.10102701364242
512	4	L012_4	47	0.00806445826786342	281	0	S	84030	Clostridium saccharolyticum	0.0132533103797946
512	4	L012_4	49	0.00674429783967226	235	0	S	66219	Lachnoclostridium phytofermentans	0.0110837293211805
512	4	L012_4	51	0.00315690537176148	110	0	S	29370	Clostridium sphenoides	0.00518812861842493
512	4	L012_4	53	0.356816404428277	12433	3155	G	572511	Blautia	0.586400028298883
512	4	L012_4	54	0.21710899215796	7565	0	S	1322	Blautia hansenii	0.356801754530769
512	4	L012_4	56	0.0468369960610431	1632	1632	S	1912897	Blautia sp. N6H1-15	0.0769729627751772
512	4	L012_4	57	0.00226723203971961	79	79	S	1796616	Blautia sp. YL58	0.00372601964414154
512	4	L012_4	58	5.73982794865724e-05	2	2	S	1532	Blautia coccoides	9.43296112440897e-05
512	4	L012_4	59	0.28225603937522	9835	0	G	841	Roseburia	0.463865863292811
512	4	L012_4	60	0.28225603937522	9835	0	S	301301	Roseburia hominis	0.463865863292811
512	4	L012_4	63	0.103890885870696	3620	0	S	39491	Eubacterium rectale	0.170736596351802
512	4	L012_4	65	0.00157845268588074	55	55	S	712991	Lachnospiraceae bacterium oral taxon 500	0.00259406430921247
512	4	L012_4	66	0.0186831399728793	651	0	G	698776	Cellulosilyticum	0.0307042884599512
512	4	L012_4	67	0.0186831399728793	651	0	S	29360	Cellulosilyticum lentocellum	0.0307042884599512
512	4	L012_4	69	0.0113935584780846	397	141	G	830	Butyrivibrio	0.0187244278319518
512	4	L012_4	70	0.00533803999225123	186	186	S	831	Butyrivibrio fibrisolvens	0.00877265384570034
512	4	L012_4	71	0.00149235526665088	52	52	S	185008	Butyrivibrio hungatei	0.00245256989234633
512	4	L012_4	72	0.000516584515379152	18	0	S	43305	Butyrivibrio proteoclasticus	0.000848966501196807
512	4	L012_4	74	0.00731828063453798	255	0	G	1663717	Herbinix	0.0120270254336214
512	4	L012_4	75	0.00731828063453798	255	255	S	1679721	Herbinix luporum	0.0120270254336214
512	4	L012_4	76	0.00203763892177332	71	0	G	2039240	Anaerotignum	0.00334870119916518
512	4	L012_4	77	0.00203763892177332	71	0	S	28446	Anaerotignum propionicum	0.00334870119916518
512	4	L012_4	80	0.987910487383141	34423	0	G	946234	Flavonifractor	1.62355410392765
512	4	L012_4	81	0.987910487383141	34423	34423	S	292800	Flavonifractor plautii	1.62355410392765
512	4	L012_4	82	0.0396335119854782	1381	0	G	1392389	Intestinimonas	0.0651345965640439
512	4	L012_4	83	0.0396335119854782	1381	1381	S	1297617	Intestinimonas butyriciproducens	0.0651345965640439
512	4	L012_4	84	0.0130868077229385	456	0	G	2039302	Monoglobus	0.0215071513636524
512	4	L012_4	85	0.0130868077229385	456	456	S	1981510	Monoglobus pectinilyticus	0.0215071513636524
512	4	L012_4	86	0.153052512250945	5333	131	F	186804	Peptostreptococcaceae	0.251529908382365
512	4	L012_4	87	0.135919125824203	4736	0	G	1870884	Clostridioides	0.223372519426004
512	4	L012_4	88	0.135919125824203	4736	4098	S	1496	Clostridioides difficile	0.223372519426004
512	4	L012_4	94	0.0111639653601383	389	0	G	1849828	Paeniclostridium	0.0183471093869754
512	4	L012_4	95	0.0111639653601383	389	389	S	1505	Paeniclostridium sordellii	0.0183471093869754
512	4	L012_4	96	0.000803575912812013	28	0	G	44259	Filifactor	0.00132061455741726
512	4	L012_4	97	0.000803575912812013	28	0	S	143361	Filifactor alocis	0.00132061455741726
512	4	L012_4	99	0.000631381074352296	22	0	G	186831	Acetoanaerobium	0.00103762572368499
512	4	L012_4	100	0.000631381074352296	22	22	S	1511	Acetoanaerobium sticklandii	0.00103762572368499
512	4	L012_4	102	0.00060268193460901	21	21	S	2081703	Peptostreptococcaceae bacterium oral taxon 929	0.000990460918062942
512	4	L012_4	103	0.000172194838459717	6	0	G	1481960	Peptoclostridium	0.000282988833732269
512	4	L012_4	104	0.000172194838459717	6	0	S	1731	Peptoclostridium acidaminophilum	0.000282988833732269
512	4	L012_4	106	0.112988513169318	3937	2	F	186806	Eubacteriaceae	0.185687839733991
512	4	L012_4	107	0.112672822632142	3926	28	G	1730	Eubacterium	0.185169026872148
512	4	L012_4	108	0.0601533969019279	2096	2096	S	39488	Eubacterium hallii	0.098857432583806
512	4	L012_4	109	0.0383707498367736	1337	0	S	39485	Eubacterium eligens	0.0630593451166739
512	4	L012_4	111	0.00794966170889028	277	62	S	1736	Eubacterium limosum	0.0130646511573064
512	4	L012_4	113	0.0053954382717378	188	0	S	29322	Eubacterium cellulosolvens	0.00886698345694443
512	4	L012_4	115	0.000258292257689576	9	2	G	33951	Acetobacterium	0.000424483250598403
512	4	L012_4	116	0.000114796558973145	4	4	S	2184575	Acetobacterium sp. KB-1	0.000188659222488179
512	4	L012_4	117	8.60974192298586e-05	3	0	S	33952	Acetobacterium woodii	0.000141494416866134
512	4	L012_4	120	0.086240914928575	3005	32	F	543314	Clostridiales Family XIII. Incertae Sedis	0.141730240894245
512	4	L012_4	121	0.0794679179491595	2769	34	G	86331	Mogibacterium	0.130599346767442
512	4	L012_4	122	0.0754500383850994	2629	2629	S	114527	Mogibacterium diversum	0.123996273980356
512	4	L012_4	123	0.00304210881278834	106	106	S	86332	Mogibacterium pumilum	0.00499946939593675
512	4	L012_4	124	0.00585462450763038	204	0	S	143393	Eubacterium sulci	0.00962162034689715
512	4	L012_4	126	8.60974192298586e-05	3	0	F	539000	Clostridiales Family XVII. Incertae Sedis	0.000141494416866134
512	4	L012_4	127	8.60974192298586e-05	3	0	G	73918	Thermaerobacter	0.000141494416866134
512	4	L012_4	128	8.60974192298586e-05	3	0	S	73919	Thermaerobacter marianensis	0.000141494416866134
512	4	L012_4	130	0.0623345315224176	2172	27	F	31979	Clostridiaceae	0.102441957811081
512	4	L012_4	131	0.0427617182174964	1490	260	G	1485	Clostridium	0.0702755603768468
512	4	L012_4	132	0.0109630713819353	382	382	S	1042156	Clostridium sp. SY8519	0.0180169557476211
512	4	L012_4	133	0.0104464868665562	364	362	S	1502	Clostridium perfringens	0.0171679892464243
512	4	L012_4	135	0.00364479074739735	127	127	S	46867	Clostridium chauvoei	0.00598993031399969
512	4	L012_4	136	0.00180804580382703	63	63	S	1492	Clostridium butyricum	0.00297138275418882
512	4	L012_4	137	0.00160715182562403	56	39	S	1561	Clostridium baratii	0.00264122911483451
512	4	L012_4	139	0.00126276214870459	44	30	S	1491	Clostridium botulinum	0.00207525144736997
512	4	L012_4	147	0.0010331690307583	36	36	S	1494	Clostridium cochlearium	0.00169793300239361
512	4	L012_4	148	0.000774876773068727	27	27	S	1519	Clostridium tyrobutyricum	0.00127344975179521
512	4	L012_4	149	0.000660080214095582	23	23	S	169679	Clostridium saccharobutylicum	0.00108479052930703
512	4	L012_4	150	0.000516584515379152	18	0	S	1493	Clostridium cellulovorans	0.000848966501196807
512	4	L012_4	152	0.000459186235892579	16	16	S	394958	Clostridium taeniosporum	0.000754636889952717
512	4	L012_4	153	0.000459186235892579	16	16	S	29341	Clostridium argentinense	0.000754636889952717
512	4	L012_4	154	0.000344389676919434	12	1	S	1513	Clostridium tetani	0.000565977667464538
512	4	L012_4	156	0.000258292257689576	9	9	S	1534	Clostridium kluyveri	0.000424483250598403
512	4	L012_4	157	0.000172194838459717	6	6	S	1488	Clostridium acetobutylicum	0.000282988833732269
512	4	L012_4	158	0.000143495698716431	5	5	S	332101	Clostridium drakei	0.000235824028110224
512	4	L012_4	159	0.000143495698716431	5	3	S	36745	Clostridium saccharoperbutylacetonicum	0.000235824028110224
512	4	L012_4	162	0.000114796558973145	4	0	S	1501	Clostridium pasteurianum	0.000188659222488179
512	4	L012_4	164	0.000114796558973145	4	2	S	1520	Clostridium beijerinckii	0.000188659222488179
512	4	L012_4	166	0.000114796558973145	4	4	S	1216932	Clostridium bornimense	0.000188659222488179
512	4	L012_4	167	8.60974192298586e-05	3	3	S	641107	Clostridium sp. DL-VIII	0.000141494416866134
512	4	L012_4	168	8.60974192298586e-05	3	0	S	238834	Clostridium estertheticum	0.000141494416866134
512	4	L012_4	170	5.73982794865724e-05	2	2	S	1497	Clostridium formicaceticum	9.43296112440897e-05
512	4	L012_4	171	2.86991397432862e-05	1	0	S	1542	Clostridium novyi	4.71648056220448e-05
512	4	L012_4	173	0.0182239537369867	635	0	G	1981033	Mordavella	0.0299496515699985
512	4	L012_4	174	0.0182239537369867	635	635	S	2086584	Mordavella sp. Marseille-P3756	0.0299496515699985
512	4	L012_4	176	0.000315690537176148	11	11	S	2082193	Clostridiaceae bacterium 14S0207	0.000518812861842493
512	4	L012_4	177	0.000172194838459717	6	0	G	114627	Alkaliphilus	0.000282988833732269
512	4	L012_4	178	8.60974192298586e-05	3	0	S	208226	Alkaliphilus metalliredigens	0.000141494416866134
512	4	L012_4	180	8.60974192298586e-05	3	0	S	461876	Alkaliphilus oremlandii	0.000141494416866134
512	4	L012_4	182	8.60974192298586e-05	3	3	G	49082	Candidatus Arthromitus	0.000141494416866134
512	4	L012_4	183	0.0100733980498935	351	0	F	216572	Oscillospiraceae	0.0165548467733377
512	4	L012_4	184	0.0100733980498935	351	0	G	459786	Oscillibacter	0.0165548467733377
512	4	L012_4	185	0.0100733980498935	351	0	S	351091	Oscillibacter valericigenes	0.0165548467733377
512	4	L012_4	187	0.00728958149479469	254	0	F	990719	Christensenellaceae	0.0119798606279994
512	4	L012_4	188	0.00728958149479469	254	0	G	990721	Christensenella	0.0119798606279994
512	4	L012_4	189	0.00728958149479469	254	254	S	1805714	Christensenella massiliensis	0.0119798606279994
512	4	L012_4	190	0.0010331690307583	36	10	F	186807	Peptococcaceae	0.00169793300239361
512	4	L012_4	191	0.00022959311794629	8	0	G	51514	Dehalobacterium	0.000377318444976359
512	4	L012_4	192	0.00022959311794629	8	8	S	51515	Dehalobacterium formicoaceticum	0.000377318444976359
512	4	L012_4	193	0.000172194838459717	6	0	G	36853	Desulfitobacterium	0.000282988833732269
512	4	L012_4	194	0.000114796558973145	4	0	S	49338	Desulfitobacterium hafniense	0.000188659222488179
512	4	L012_4	197	5.73982794865724e-05	2	0	S	142877	Desulfitobacterium metallireducens	9.43296112440897e-05
512	4	L012_4	199	0.000143495698716431	5	0	G	2282740	Desulfallas	0.000235824028110224
512	4	L012_4	200	0.000143495698716431	5	0	S	102134	Desulfallas gibsoniae	0.000235824028110224
512	4	L012_4	202	0.000114796558973145	4	0	G	79206	Desulfosporosinus	0.000188659222488179
512	4	L012_4	203	8.60974192298586e-05	3	0	S	79209	Desulfosporosinus meridiei	0.000141494416866134
512	4	L012_4	205	2.86991397432862e-05	1	0	S	1563	Desulfosporosinus orientis	4.71648056220448e-05
512	4	L012_4	207	5.73982794865724e-05	2	0	G	1562	Desulfotomaculum	9.43296112440897e-05
512	4	L012_4	208	5.73982794865724e-05	2	0	S	59610	Desulfotomaculum reducens	9.43296112440897e-05
512	4	L012_4	210	2.86991397432862e-05	1	0	G	2282742	Desulfofarcimen	4.71648056220448e-05
512	4	L012_4	211	2.86991397432862e-05	1	0	S	58138	Desulfofarcimen acetoxidans	4.71648056220448e-05
512	4	L012_4	213	0.000459186235892579	16	14	F	68298	Syntrophomonadaceae	0.000754636889952717
512	4	L012_4	214	5.73982794865724e-05	2	0	G	862	Syntrophomonas	9.43296112440897e-05
512	4	L012_4	215	5.73982794865724e-05	2	0	S	863	Syntrophomonas wolfei	9.43296112440897e-05
512	4	L012_4	218	0.00022959311794629	8	0	F	31984	Heliobacteriaceae	0.000377318444976359
512	4	L012_4	219	0.00022959311794629	8	0	G	2697	Heliobacterium	0.000377318444976359
512	4	L012_4	220	0.00022959311794629	8	0	S	35701	Heliobacterium modesticaldum	0.000377318444976359
512	4	L012_4	222	0.000114796558973145	4	0	F	543349	Symbiobacteriaceae	0.000188659222488179
512	4	L012_4	223	0.000114796558973145	4	0	G	2733	Symbiobacterium	0.000188659222488179
512	4	L012_4	224	0.000114796558973145	4	0	S	2734	Symbiobacterium thermophilum	0.000188659222488179
512	4	L012_4	226	0.000344389676919434	12	1	O	68295	Thermoanaerobacterales	0.000565977667464538
512	4	L012_4	227	0.000172194838459717	6	1	F	186814	Thermoanaerobacteraceae	0.000282988833732269
512	4	L012_4	229	5.73982794865724e-05	2	0	G	44260	Moorella	9.43296112440897e-05
512	4	L012_4	230	5.73982794865724e-05	2	2	S	1525	Moorella thermoacetica	9.43296112440897e-05
512	4	L012_4	231	5.73982794865724e-05	2	0	G	202949	Thermanaeromonas	9.43296112440897e-05
512	4	L012_4	232	5.73982794865724e-05	2	0	S	161154	Thermanaeromonas toyohensis	9.43296112440897e-05
512	4	L012_4	234	2.86991397432862e-05	1	1	G	1754	Thermoanaerobacter	4.71648056220448e-05
512	4	L012_4	235	0.000143495698716431	5	0	F	543371	Thermoanaerobacterales Family III. Incertae Sedis	0.000235824028110224
512	4	L012_4	236	8.60974192298586e-05	3	3	G	28895	Thermoanaerobacterium	0.000141494416866134
512	4	L012_4	237	5.73982794865724e-05	2	2	G	44000	Caldicellulosiruptor	9.43296112440897e-05
512	4	L012_4	238	8.60974192298586e-05	3	0	O	53433	Halanaerobiales	0.000141494416866134
512	4	L012_4	239	8.60974192298586e-05	3	0	F	972	Halanaerobiaceae	0.000141494416866134
512	4	L012_4	240	8.60974192298586e-05	3	0	G	32636	Halothermothrix	0.000141494416866134
512	4	L012_4	241	8.60974192298586e-05	3	0	S	31909	Halothermothrix orenii	0.000141494416866134
512	4	L012_4	243	2.86991397432862e-05	1	0	O	485256	Natranaerobiales	4.71648056220448e-05
512	4	L012_4	244	2.86991397432862e-05	1	0	F	485255	Natranaerobiaceae	4.71648056220448e-05
512	4	L012_4	245	2.86991397432862e-05	1	0	G	375928	Natranaerobius	4.71648056220448e-05
512	4	L012_4	246	2.86991397432862e-05	1	0	S	375929	Natranaerobius thermophilus	4.71648056220448e-05
512	4	L012_4	248	8.98814008050109	313185	158	C	91061	Bacilli	14.7713096487401
512	4	L012_4	249	8.97338872267304	312671	430	O	186826	Lactobacillales	14.7470669386504
512	4	L012_4	250	8.31801516749535	289835	127	F	1300	Streptococcaceae	13.6700114374654
512	4	L012_4	251	8.31316501287874	289666	11829	G	1301	Streptococcus	13.6620405853152
512	4	L012_4	252	4.13832985356264	144197	28890	S	1318	Streptococcus parasanguinis	6.801023476282
512	4	L012_4	255	2.54231329415901	88585	84795	S	1308	Streptococcus thermophilus	4.17809430602884
512	4	L012_4	271	0.468255164051458	16316	12892	S	1304	Streptococcus salivarius	0.769540968529283
512	4	L012_4	274	0.336382616931057	11721	9432	S	1302	Streptococcus gordonii	0.552818686695987
512	4	L012_4	277	0.0794679179491595	2769	2769	S	113107	Streptococcus australis	0.130599346767442
512	4	L012_4	278	0.0739289839787052	2576	2576	S	1759399	Streptococcus sp. A12	0.121496539282387
512	4	L012_4	279	0.0461195175674609	1607	763	S	28037	Streptococcus mitis	0.075793842634626
512	4	L012_4	281	0.0418433457457113	1458	1022	S	1305	Streptococcus sanguinis	0.0687662865969414
512	4	L012_4	283	0.0414702569290486	1445	1445	S	1335	Streptococcus equinus	0.0681531441238548
512	4	L012_4	284	0.0349555522073226	1218	419	S	1303	Streptococcus oralis	0.0574467332476506
512	4	L012_4	287	0.0314542571586417	1096	1096	S	1156433	Streptococcus sp. I-P16	0.0516926269617611
512	4	L012_4	288	0.0237054894279544	826	826	S	1839799	Streptococcus sp. FDAARGOS_192	0.038958129443809
512	4	L012_4	289	0.0207781771741392	724	724	S	1156431	Streptococcus sp. I-G2	0.0341473192703605
512	4	L012_4	290	0.0182813520164733	637	552	S	1313	Streptococcus pneumoniae	0.0300439811812426
512	4	L012_4	305	0.0179082631998106	624	624	S	712633	Streptococcus sp. oral taxon 431	0.029430838708156
512	4	L012_4	307	0.0045631632191825	159	118	S	1338	Streptococcus intermedius	0.00749920409390513
512	4	L012_4	310	0.00335779934996448	117	95	S	1328	Streptococcus anginosus	0.00551828225777925
512	4	L012_4	315	0.000516584515379152	18	0	S	76860	Streptococcus constellatus	0.000848966501196807
512	4	L012_4	317	0.00723218321530812	252	122	S	45634	Streptococcus cristatus	0.0118855310167553
512	4	L012_4	320	0.00639990816275282	223	97	S	1307	Streptococcus suis	0.010517751653716
512	4	L012_4	327	0.00548153569096766	191	0	S	257758	Streptococcus pseudopneumoniae	0.00900847787381056
512	4	L012_4	329	0.00545283655122438	190	190	S	1902136	Streptococcus sp. NPS 308	0.00896131306818852
512	4	L012_4	330	0.00464926063841236	162	157	S	1311	Streptococcus agalactiae	0.00764069851077126
512	4	L012_4	333	0.00373088816662721	130	130	S	712624	Streptococcus sp. oral taxon 064	0.00613142473086583
512	4	L012_4	334	0.00235332945894947	82	82	S	1326	Streptococcus acidominimus	0.00386751406100768
512	4	L012_4	336	0.00140625784742102	49	9	S	1334	Streptococcus dysgalactiae	0.0023110754754802
512	4	L012_4	341	0.000487885375635865	17	0	S	1336	Streptococcus equi	0.000801801695574762
512	4	L012_4	343	0.00163585096536731	57	47	S	197614	Streptococcus pasteurianus	0.00268839392045656
512	4	L012_4	345	0.00163585096536731	57	54	S	1314	Streptococcus pyogenes	0.00268839392045656
512	4	L012_4	350	0.00111926644998816	39	39	S	400065	Streptococcus merionis	0.00183942741925975
512	4	L012_4	351	0.000889673332041872	31	26	S	1309	Streptococcus mutans	0.00146210897428339
512	4	L012_4	355	0.0008322750525553	29	29	S	1888195	Streptococcus himalayensis	0.0013677793630393
512	4	L012_4	356	0.000774876773068727	27	27	S	82348	Streptococcus pluranimalium	0.00127344975179521
512	4	L012_4	357	0.000660080214095582	23	23	S	1811193	Streptococcus pantholopis	0.00108479052930703
512	4	L012_4	358	0.00060268193460901	21	0	S	59310	Streptococcus macedonicus	0.000990460918062942
512	4	L012_4	360	0.000545283655122438	19	19	S	1310	Streptococcus sobrinus	0.000896131306818852
512	4	L012_4	361	0.000459186235892579	16	14	S	150055	Streptococcus lutetiensis	0.000754636889952717
512	4	L012_4	363	0.000401787956406007	14	14	S	1345	Streptococcus ferus	0.000660307278708628
512	4	L012_4	364	0.000373088816662721	13	13	S	1825069	Streptococcus marmotae	0.000613142473086583
512	4	L012_4	365	0.000315690537176148	11	11	S	1349	Streptococcus uberis	0.000518812861842493
512	4	L012_4	366	0.000286991397432862	10	6	S	315405	Streptococcus gallolyticus	0.000471648056220448
512	4	L012_4	368	0.000258292257689576	9	0	S	102684	Streptococcus infantarius	0.000424483250598403
512	4	L012_4	371	0.00022959311794629	8	8	S	1340	Streptococcus porcinus	0.000377318444976359
512	4	L012_4	372	0.000172194838459717	6	6	S	1814128	Streptococcus halotolerans	0.000282988833732269
512	4	L012_4	373	0.000172194838459717	6	4	S	1348	Streptococcus parauberis	0.000282988833732269
512	4	L012_4	375	0.000114796558973145	4	4	S	1346	Streptococcus iniae	0.000188659222488179
512	4	L012_4	376	0.00120536386921802	42	1	G	1357	Lactococcus	0.00198092183612588
512	4	L012_4	377	0.000975770751271731	34	5	S	1358	Lactococcus lactis	0.00160360339114952
512	4	L012_4	383	0.000143495698716431	5	5	S	1366	Lactococcus raffinolactis	0.000235824028110224
512	4	L012_4	384	5.73982794865724e-05	2	2	S	1364	Lactococcus piscium	9.43296112440897e-05
512	4	L012_4	385	0.606642415893584	21138	15	F	33958	Lactobacillaceae	0.996969661238784
512	4	L012_4	386	0.606211928797434	21123	372	G	1578	Lactobacillus	0.996262189154453
512	4	L012_4	387	0.341089275848956	11885	11852	S	47715	Lactobacillus rhamnosus	0.560553714818003
512	4	L012_4	392	0.229306126548857	7990	7986	S	1579	Lactobacillus acidophilus	0.376846796920138
512	4	L012_4	396	0.00941331783579787	328	261	S	1597	Lactobacillus paracasei	0.0154700562440307
512	4	L012_4	401	0.000286991397432862	10	5	S	1582	Lactobacillus casei	0.000471648056220448
512	4	L012_4	405	0.00381698558585706	133	124	S	1590	Lactobacillus plantarum	0.00627291914773196
512	4	L012_4	411	0.000487885375635865	17	0	S	1623	Lactobacillus ruminis	0.000801801695574762
512	4	L012_4	413	0.000258292257689576	9	0	S	293371	Lactobacillus oligofermentans	0.000424483250598403
512	4	L012_4	415	0.00022959311794629	8	0	S	267818	Lactobacillus kefiranofaciens	0.000377318444976359
512	4	L012_4	417	0.000200893978203003	7	7	S	28038	Lactobacillus curvatus	0.000330153639354314
512	4	L012_4	418	8.60974192298586e-05	3	2	S	109790	Lactobacillus jensenii	0.000141494416866134
512	4	L012_4	420	8.60974192298586e-05	3	3	S	1587	Lactobacillus helveticus	0.000141494416866134
512	4	L012_4	421	8.60974192298586e-05	3	3	S	1599	Lactobacillus sakei	0.000141494416866134
512	4	L012_4	422	8.60974192298586e-05	3	0	S	33959	Lactobacillus johnsonii	0.000141494416866134
512	4	L012_4	424	5.73982794865724e-05	2	2	S	1622	Lactobacillus murinus	9.43296112440897e-05
512	4	L012_4	425	2.86991397432862e-05	1	1	S	267363	Lactobacillus zymae	4.71648056220448e-05
512	4	L012_4	426	2.86991397432862e-05	1	1	S	89059	Lactobacillus acidipiscis	4.71648056220448e-05
512	4	L012_4	427	2.86991397432862e-05	1	1	S	52242	Lactobacillus gallinarum	4.71648056220448e-05
512	4	L012_4	428	2.86991397432862e-05	1	1	S	1624	Lactobacillus salivarius	4.71648056220448e-05
512	4	L012_4	429	2.86991397432862e-05	1	1	S	1580	Lactobacillus brevis	4.71648056220448e-05
512	4	L012_4	430	2.86991397432862e-05	1	0	S	1610	Lactobacillus coryniformis	4.71648056220448e-05
512	4	L012_4	433	2.86991397432862e-05	1	0	S	1584	Lactobacillus delbrueckii	4.71648056220448e-05
512	4	L012_4	435	2.86991397432862e-05	1	0	S	1604	Lactobacillus amylovorus	4.71648056220448e-05
512	4	L012_4	437	2.86991397432862e-05	1	0	S	1603	Lactobacillus amylophilus	4.71648056220448e-05
512	4	L012_4	439	2.86991397432862e-05	1	0	S	1602	Lactobacillus alimentarius	4.71648056220448e-05
512	4	L012_4	441	2.86991397432862e-05	1	1	S	1613	Lactobacillus fermentum	4.71648056220448e-05
512	4	L012_4	442	2.86991397432862e-05	1	1	S	1600	Lactobacillus acetotolerans	4.71648056220448e-05
512	4	L012_4	443	0.0352138444650122	1227	3	F	81852	Enterococcaceae	0.057871216498249
512	4	L012_4	444	0.0350703487662957	1222	18	G	1350	Enterococcus	0.0576353924701388
512	4	L012_4	445	0.0207781771741392	724	695	S	1351	Enterococcus faecalis	0.0341473192703605
512	4	L012_4	452	0.0132590025613982	462	449	S	1352	Enterococcus faecium	0.0217901401973847
512	4	L012_4	457	0.000200893978203003	7	7	S	53345	Enterococcus durans	0.000330153639354314
512	4	L012_4	458	0.000143495698716431	5	5	S	160453	Enterococcus gilvus	0.000235824028110224
512	4	L012_4	459	5.73982794865724e-05	2	2	S	44008	Enterococcus cecorum	9.43296112440897e-05
512	4	L012_4	460	5.73982794865724e-05	2	2	S	53346	Enterococcus mundtii	9.43296112440897e-05
512	4	L012_4	461	2.86991397432862e-05	1	1	S	2005703	Enterococcus wangshanyuanii	4.71648056220448e-05
512	4	L012_4	462	2.86991397432862e-05	1	1	S	2060307	Enterococcus sp. FDAARGOS_375	4.71648056220448e-05
512	4	L012_4	463	5.73982794865724e-05	2	0	G	2737	Vagococcus	9.43296112440897e-05
512	4	L012_4	464	5.73982794865724e-05	2	2	S	519472	Vagococcus teuberi	9.43296112440897e-05
512	4	L012_4	465	0.000459186235892579	16	0	F	186828	Carnobacteriaceae	0.000754636889952717
512	4	L012_4	466	0.000373088816662721	13	2	G	1470540	Jeotgalibaca	0.000613142473086583
512	4	L012_4	467	0.000286991397432862	10	10	S	1903686	Jeotgalibaca sp. PTS2502	0.000471648056220448
512	4	L012_4	468	2.86991397432862e-05	1	1	S	708126	Jeotgalibaca dankookensis	4.71648056220448e-05
512	4	L012_4	469	8.60974192298586e-05	3	1	G	2747	Carnobacterium	0.000141494416866134
512	4	L012_4	470	5.73982794865724e-05	2	0	S	2751	Carnobacterium maltaromaticum	9.43296112440897e-05
512	4	L012_4	472	0.000401787956406007	14	0	F	81850	Leuconostocaceae	0.000660307278708628
512	4	L012_4	473	0.000200893978203003	7	2	G	1243	Leuconostoc	0.000330153639354314
512	4	L012_4	474	5.73982794865724e-05	2	1	S	1245	Leuconostoc mesenteroides	9.43296112440897e-05
512	4	L012_4	476	5.73982794865724e-05	2	2	S	33964	Leuconostoc citreum	9.43296112440897e-05
512	4	L012_4	477	2.86991397432862e-05	1	1	S	1511761	Leuconostoc suionicum	4.71648056220448e-05
512	4	L012_4	478	0.000200893978203003	7	1	G	46255	Weissella	0.000330153639354314
512	4	L012_4	479	5.73982794865724e-05	2	2	S	1249	Weissella paramesenteroides	9.43296112440897e-05
512	4	L012_4	480	5.73982794865724e-05	2	2	S	759620	Weissella ceti	9.43296112440897e-05
512	4	L012_4	481	5.73982794865724e-05	2	2	S	1631871	Weissella jogaejeotgali	9.43296112440897e-05
512	4	L012_4	482	0.000172194838459717	6	0	F	186827	Aerococcaceae	0.000282988833732269
512	4	L012_4	483	0.000172194838459717	6	0	G	1375	Aerococcus	0.000282988833732269
512	4	L012_4	484	8.60974192298586e-05	3	3	S	87541	Aerococcus christensenii	0.000141494416866134
512	4	L012_4	485	5.73982794865724e-05	2	2	S	119206	Aerococcus sanguinicola	9.43296112440897e-05
512	4	L012_4	486	2.86991397432862e-05	1	1	S	128944	Aerococcus urinaehominis	4.71648056220448e-05
512	4	L012_4	489	0.000143495698716431	5	5	S	1993866	Lactobacillales bacterium	0.000235824028110224
512	4	L012_4	490	0.0102168937486099	356	29	O	1385	Bacillales	0.016790670801448
512	4	L012_4	491	0.00243942687817933	85	0	F	90964	Staphylococcaceae	0.00400900847787381
512	4	L012_4	492	0.00226723203971961	79	10	G	1279	Staphylococcus	0.00372601964414154
512	4	L012_4	493	0.0010331690307583	36	36	S	1282	Staphylococcus epidermidis	0.00169793300239361
512	4	L012_4	494	0.000258292257689576	9	9	S	1290	Staphylococcus hominis	0.000424483250598403
512	4	L012_4	495	0.000258292257689576	9	5	S	1280	Staphylococcus aureus	0.000424483250598403
512	4	L012_4	497	0.000114796558973145	4	4	S	214473	Staphylococcus nepalensis	0.000188659222488179
512	4	L012_4	498	0.000114796558973145	4	4	S	1288	Staphylococcus xylosus	0.000188659222488179
512	4	L012_4	499	5.73982794865724e-05	2	0	S	1281	Staphylococcus carnosus	9.43296112440897e-05
512	4	L012_4	502	5.73982794865724e-05	2	2	S	46127	Staphylococcus felis	9.43296112440897e-05
512	4	L012_4	503	2.86991397432862e-05	1	1	S	29385	Staphylococcus saprophyticus	4.71648056220448e-05
512	4	L012_4	504	2.86991397432862e-05	1	1	S	45972	Staphylococcus pasteuri	4.71648056220448e-05
512	4	L012_4	505	2.86991397432862e-05	1	1	S	1283	Staphylococcus haemolyticus	4.71648056220448e-05
512	4	L012_4	506	8.60974192298586e-05	3	3	G	69965	Macrococcus	0.000141494416866134
512	4	L012_4	507	2.86991397432862e-05	1	0	G	45669	Salinicoccus	4.71648056220448e-05
512	4	L012_4	508	2.86991397432862e-05	1	1	S	407035	Salinicoccus halodurans	4.71648056220448e-05
512	4	L012_4	509	2.86991397432862e-05	1	0	G	227979	Jeotgalicoccus	4.71648056220448e-05
512	4	L012_4	510	2.86991397432862e-05	1	1	S	1461582	Jeotgalicoccus saudimassiliensis	4.71648056220448e-05
512	4	L012_4	511	2.86991397432862e-05	1	0	G	2005363	Auricoccus	4.71648056220448e-05
512	4	L012_4	512	2.86991397432862e-05	1	1	S	1849491	Auricoccus indicus	4.71648056220448e-05
512	4	L012_4	513	0.00235332945894947	82	10	F	186817	Bacillaceae	0.00386751406100768
512	4	L012_4	514	0.00169324924485389	59	15	G	1386	Bacillus	0.00278272353170064
512	4	L012_4	516	0.00022959311794629	8	2	S	1396	Bacillus cereus	0.000377318444976359
512	4	L012_4	521	0.000143495698716431	5	4	S	1428	Bacillus thuringiensis	0.000235824028110224
512	4	L012_4	523	8.60974192298586e-05	3	3	S	1392	Bacillus anthracis	0.000141494416866134
512	4	L012_4	524	2.86991397432862e-05	1	1	S	64104	Bacillus pseudomycoides	4.71648056220448e-05
512	4	L012_4	527	0.000143495698716431	5	5	S	1390	Bacillus amyloliquefaciens	0.000235824028110224
512	4	L012_4	528	2.86991397432862e-05	1	0	S	492670	Bacillus velezensis	4.71648056220448e-05
512	4	L012_4	530	2.86991397432862e-05	1	1	S	1452	Bacillus atrophaeus	4.71648056220448e-05
512	4	L012_4	531	8.60974192298586e-05	3	3	S	135735	Bacillus endophyticus	0.000141494416866134
512	4	L012_4	532	8.60974192298586e-05	3	3	S	1467	Bacillus lentus	0.000141494416866134
512	4	L012_4	533	5.73982794865724e-05	2	2	S	1408	Bacillus pumilus	9.43296112440897e-05
512	4	L012_4	534	2.86991397432862e-05	1	0	S	1413	Bacillus cellulosilyticus	4.71648056220448e-05
512	4	L012_4	536	2.86991397432862e-05	1	0	S	1471	Bacillus methanolicus	4.71648056220448e-05
512	4	L012_4	538	2.86991397432862e-05	1	1	S	1547283	Bacillus weihaiensis	4.71648056220448e-05
512	4	L012_4	539	2.86991397432862e-05	1	1	S	1479	Bacillus smithii	4.71648056220448e-05
512	4	L012_4	540	2.86991397432862e-05	1	1	S	1664069	Bacillus glycinifermentans	4.71648056220448e-05
512	4	L012_4	541	2.86991397432862e-05	1	1	S	561879	Bacillus safensis	4.71648056220448e-05
512	4	L012_4	542	0.000114796558973145	4	2	G	400634	Lysinibacillus	0.000188659222488179
512	4	L012_4	543	2.86991397432862e-05	1	1	S	2086577	Lysinibacillus sp. Marseille-P5727	4.71648056220448e-05
512	4	L012_4	544	2.86991397432862e-05	1	1	S	2169540	Lysinibacillus sp. 2017	4.71648056220448e-05
512	4	L012_4	545	5.73982794865724e-05	2	2	G	129337	Geobacillus	9.43296112440897e-05
512	4	L012_4	546	5.73982794865724e-05	2	0	G	150247	Anoxybacillus	9.43296112440897e-05
512	4	L012_4	547	2.86991397432862e-05	1	1	S	33934	Anoxybacillus flavithermus	4.71648056220448e-05
512	4	L012_4	548	2.86991397432862e-05	1	1	S	294699	Anoxybacillus amylolyticus	4.71648056220448e-05
512	4	L012_4	549	5.73982794865724e-05	2	0	G	182709	Oceanobacillus	9.43296112440897e-05
512	4	L012_4	550	5.73982794865724e-05	2	0	S	182710	Oceanobacillus iheyensis	9.43296112440897e-05
512	4	L012_4	552	5.73982794865724e-05	2	0	G	1906945	Parageobacillus	9.43296112440897e-05
512	4	L012_4	553	2.86991397432862e-05	1	1	S	1426	Parageobacillus thermoglucosidasius	4.71648056220448e-05
512	4	L012_4	554	2.86991397432862e-05	1	1	S	1295642	Parageobacillus genomosp. 1	4.71648056220448e-05
512	4	L012_4	555	2.86991397432862e-05	1	0	G	175304	Lentibacillus	4.71648056220448e-05
512	4	L012_4	556	2.86991397432862e-05	1	1	S	1472767	Lentibacillus amyloliquefaciens	4.71648056220448e-05
512	4	L012_4	557	0.00206633806151661	72	4	F	186822	Paenibacillaceae	0.00339586600478723
512	4	L012_4	558	0.0016645501051106	58	11	G	44249	Paenibacillus	0.0027355587260786
512	4	L012_4	559	0.000286991397432862	10	10	S	1536772	Paenibacillus sp. FSL R7-0273	0.000471648056220448
512	4	L012_4	560	0.000172194838459717	6	6	S	2023772	Paenibacillus sp. RUD330	0.000282988833732269
512	4	L012_4	561	0.000114796558973145	4	4	S	324057	Paenibacillus sp. JDR-2	0.000188659222488179
512	4	L012_4	562	0.000114796558973145	4	4	S	1566358	Paenibacillus sp. IHBB 10380	0.000188659222488179
512	4	L012_4	563	0.000114796558973145	4	3	S	61624	Paenibacillus mucilaginosus	0.000188659222488179
512	4	L012_4	565	5.73982794865724e-05	2	2	S	1536769	Paenibacillus sp. FSL P4-0081	9.43296112440897e-05
512	4	L012_4	566	5.73982794865724e-05	2	2	S	1763538	Paenibacillus crassostreae	9.43296112440897e-05
512	4	L012_4	567	5.73982794865724e-05	2	0	S	44251	Paenibacillus durus	9.43296112440897e-05
512	4	L012_4	569	5.73982794865724e-05	2	2	S	1616788	Paenibacillus bovis	9.43296112440897e-05
512	4	L012_4	570	5.73982794865724e-05	2	2	S	59893	Paenibacillus peoriae	9.43296112440897e-05
512	4	L012_4	571	2.86991397432862e-05	1	1	S	414771	Paenibacillus donghaensis	4.71648056220448e-05
512	4	L012_4	572	2.86991397432862e-05	1	1	S	1464	Paenibacillus larvae	4.71648056220448e-05
512	4	L012_4	573	2.86991397432862e-05	1	1	S	1536771	Paenibacillus sp. FSL R5-0912	4.71648056220448e-05
512	4	L012_4	574	2.86991397432862e-05	1	1	S	1536770	Paenibacillus sp. FSL R5-0345	4.71648056220448e-05
512	4	L012_4	575	2.86991397432862e-05	1	1	S	1536773	Paenibacillus sp. FSL R7-0331	4.71648056220448e-05
512	4	L012_4	576	2.86991397432862e-05	1	1	S	1536774	Paenibacillus sp. FSL H7-0357	4.71648056220448e-05
512	4	L012_4	577	2.86991397432862e-05	1	1	S	1870820	Paenibacillus ihbetae	4.71648056220448e-05
512	4	L012_4	578	2.86991397432862e-05	1	1	S	162209	Paenibacillus naphthalenovorans	4.71648056220448e-05
512	4	L012_4	579	2.86991397432862e-05	1	0	S	159743	Paenibacillus terrae	4.71648056220448e-05
512	4	L012_4	581	0.000258292257689576	9	1	G	55080	Brevibacillus	0.000424483250598403
512	4	L012_4	582	0.000114796558973145	4	1	S	1393	Brevibacillus brevis	0.000188659222488179
512	4	L012_4	584	8.60974192298586e-05	3	3	S	54913	Brevibacillus formosus	0.000141494416866134
512	4	L012_4	585	2.86991397432862e-05	1	1	S	1465	Brevibacillus laterosporus	4.71648056220448e-05
512	4	L012_4	587	2.86991397432862e-05	1	1	G	55079	Aneurinibacillus	4.71648056220448e-05
512	4	L012_4	588	0.00129146128844788	45	0	F	186818	Planococcaceae	0.00212241625299202
512	4	L012_4	589	0.00114796558973145	40	1	G	1372	Planococcus	0.00188659222488179
512	4	L012_4	590	0.00100446989101502	35	0	S	161360	Planococcus antarcticus	0.00165076819677157
512	4	L012_4	592	0.000114796558973145	4	4	S	192421	Planococcus maritimus	0.000188659222488179
512	4	L012_4	593	0.000114796558973145	4	1	G	1569	Sporosarcina	0.000188659222488179
512	4	L012_4	594	8.60974192298586e-05	3	3	S	1476	Sporosarcina psychrophila	0.000141494416866134
512	4	L012_4	595	2.86991397432862e-05	1	0	G	157226	Jeotgalibacillus	4.71648056220448e-05
512	4	L012_4	596	2.86991397432862e-05	1	1	S	1508404	Jeotgalibacillus malaysiensis	4.71648056220448e-05
512	4	L012_4	599	0.000631381074352296	22	0	G	1378	Gemella	0.00103762572368499
512	4	L012_4	600	0.000401787956406007	14	14	S	29391	Gemella morbillorum	0.000660307278708628
512	4	L012_4	601	0.000172194838459717	6	6	S	1785995	Gemella sp. oral taxon 928	0.000282988833732269
512	4	L012_4	602	5.73982794865724e-05	2	2	S	2040624	Gemella sp. ND 6198	9.43296112440897e-05
512	4	L012_4	604	2.86991397432862e-05	1	1	G	33986	Exiguobacterium	4.71648056220448e-05
512	4	L012_4	605	0.000430487096149293	15	10	F	186823	Alicyclobacillaceae	0.000707472084330672
512	4	L012_4	606	0.000114796558973145	4	0	G	432330	Tumebacillus	0.000188659222488179
512	4	L012_4	607	5.73982794865724e-05	2	2	S	1214604	Tumebacillus algifaecis	9.43296112440897e-05
512	4	L012_4	608	5.73982794865724e-05	2	2	S	1903704	Tumebacillus avium	9.43296112440897e-05
512	4	L012_4	609	2.86991397432862e-05	1	0	G	29330	Alicyclobacillus	4.71648056220448e-05
512	4	L012_4	610	2.86991397432862e-05	1	0	S	405212	Alicyclobacillus acidocaldarius	4.71648056220448e-05
512	4	L012_4	612	8.60974192298586e-05	3	0	F	186820	Listeriaceae	0.000141494416866134
512	4	L012_4	613	5.73982794865724e-05	2	1	G	1637	Listeria	9.43296112440897e-05
512	4	L012_4	614	2.86991397432862e-05	1	1	S	1639	Listeria monocytogenes	4.71648056220448e-05
512	4	L012_4	615	2.86991397432862e-05	1	0	G	2755	Brochothrix	4.71648056220448e-05
512	4	L012_4	616	2.86991397432862e-05	1	1	S	2756	Brochothrix thermosphacta	4.71648056220448e-05
512	4	L012_4	617	2.86991397432862e-05	1	0	F	186821	Sporolactobacillaceae	4.71648056220448e-05
512	4	L012_4	619	2.86991397432862e-05	1	0	S	85683	Bacillus selenitireducens	4.71648056220448e-05
512	4	L012_4	621	2.86991397432862e-05	1	0	F	186824	Thermoactinomycetaceae	4.71648056220448e-05
512	4	L012_4	622	2.86991397432862e-05	1	0	G	292635	Laceyella	4.71648056220448e-05
512	4	L012_4	623	2.86991397432862e-05	1	1	S	2071623	Laceyella sp. FBKL4.010	4.71648056220448e-05
512	4	L012_4	624	1.67640284982458	58413	51	C	909932	Negativicutes	2.7550377908005
512	4	L012_4	625	1.63843388794421	57090	0	O	1843489	Veillonellales	2.69263875296254
512	4	L012_4	626	1.63843388794421	57090	50	F	31977	Veillonellaceae	2.69263875296254
512	4	L012_4	627	1.63163219182505	56853	1975	G	29465	Veillonella	2.68146069403011
512	4	L012_4	628	1.52708122574026	53210	53201	S	29466	Veillonella parvula	2.50963930714901
512	4	L012_4	630	0.0478701650918014	1668	1668	S	248315	Veillonella rodentium	0.0786708957775708
512	4	L012_4	631	0.00528064171276466	184	12	G	906	Megasphaera	0.00867832423445625
512	4	L012_4	632	0.00433357010123622	151	151	S	2144175	Megasphaera sp. AJH120	0.00712188564892877
512	4	L012_4	633	0.000373088816662721	13	11	S	907	Megasphaera elsdenii	0.000613142473086583
512	4	L012_4	635	0.00022959311794629	8	8	S	1675036	Megasphaera hexanoica	0.000377318444976359
512	4	L012_4	636	5.73982794865724e-05	2	0	G	909928	Negativicoccus	9.43296112440897e-05
512	4	L012_4	637	5.73982794865724e-05	2	2	S	1702287	Negativicoccus massiliensis	9.43296112440897e-05
512	4	L012_4	638	2.86991397432862e-05	1	0	G	39948	Dialister	4.71648056220448e-05
512	4	L012_4	639	2.86991397432862e-05	1	1	S	39950	Dialister pneumosintes	4.71648056220448e-05
512	4	L012_4	640	0.0363618100547436	1267	0	O	909929	Selenomonadales	0.0597578087231308
512	4	L012_4	641	0.0363618100547436	1267	0	F	1843491	Selenomonadaceae	0.0597578087231308
512	4	L012_4	642	0.0362470134957705	1263	196	G	970	Selenomonas	0.0595691495006426
512	4	L012_4	643	0.0148087561075357	516	516	S	712538	Selenomonas sp. oral taxon 478	0.0243370397009751
512	4	L012_4	644	0.0105612834255293	368	368	S	713030	Selenomonas sp. oral taxon 136	0.0173566484689125
512	4	L012_4	645	0.00261162171663904	91	91	S	1884263	Selenomonas sp. oral taxon 920	0.00429199731160608
512	4	L012_4	646	0.00212373634100318	74	74	S	712528	Selenomonas sp. oral taxon 126	0.00349019561603132
512	4	L012_4	647	0.000315690537176148	11	0	S	69823	Selenomonas sputigena	0.000518812861842493
512	4	L012_4	649	0.000200893978203003	7	0	S	971	Selenomonas ruminantium	0.000330153639354314
512	4	L012_4	652	0.000114796558973145	4	0	G	158846	Megamonas	0.000188659222488179
512	4	L012_4	653	0.000114796558973145	4	4	S	158847	Megamonas hypermegale	0.000188659222488179
512	4	L012_4	654	0.000143495698716431	5	0	O	1843488	Acidaminococcales	0.000235824028110224
512	4	L012_4	655	0.000143495698716431	5	0	F	909930	Acidaminococcaceae	0.000235824028110224
512	4	L012_4	656	0.000143495698716431	5	0	G	904	Acidaminococcus	0.000235824028110224
512	4	L012_4	657	8.60974192298586e-05	3	0	S	187327	Acidaminococcus intestini	0.000141494416866134
512	4	L012_4	659	5.73982794865724e-05	2	0	S	905	Acidaminococcus fermentans	9.43296112440897e-05
512	4	L012_4	661	0.298298858491717	10394	0	C	526524	Erysipelotrichia	0.490230989635534
512	4	L012_4	662	0.298298858491717	10394	0	O	526525	Erysipelotrichales	0.490230989635534
512	4	L012_4	663	0.298298858491717	10394	8381	F	128827	Erysipelotrichaceae	0.490230989635534
512	4	L012_4	664	0.0461769158469475	1609	0	G	1573534	Faecalitalea	0.0758881722458701
512	4	L012_4	665	0.0461769158469475	1609	0	S	39483	Faecalitalea cylindroides	0.0758881722458701
512	4	L012_4	667	0.00502234945507508	175	0	G	1505663	Erysipelatoclostridium	0.00825384098385785
512	4	L012_4	668	0.00502234945507508	175	175	S	1522	Clostridium innocuum	0.00825384098385785
512	4	L012_4	671	0.00441966752046607	154	154	S	1834207	Erysipelotrichaceae bacterium I46	0.0072633800657949
512	4	L012_4	672	0.000918372471785158	32	0	G	191303	Turicibacter	0.00150927377990543
512	4	L012_4	673	0.000918372471785158	32	32	S	1712675	Turicibacter sp. H121	0.00150927377990543
512	4	L012_4	674	0.000774876773068727	27	1	G	1647	Erysipelothrix	0.00127344975179521
512	4	L012_4	675	0.000631381074352296	22	22	S	1648	Erysipelothrix rhusiopathiae	0.00103762572368499
512	4	L012_4	676	0.000114796558973145	4	4	S	1514105	Erysipelothrix larvae	0.000188659222488179
512	4	L012_4	677	0.000459186235892579	16	0	G	1729679	Faecalibaculum	0.000754636889952717
512	4	L012_4	678	0.000459186235892579	16	16	S	1702221	Faecalibaculum rodentium	0.000754636889952717
512	4	L012_4	679	0.00266901999612562	93	0	C	1737404	Tissierellia	0.00438632692285017
512	4	L012_4	680	0.00261162171663904	91	0	O	1737405	Tissierellales	0.00429199731160608
512	4	L012_4	681	0.00255422343715247	89	0	F	1570339	Peptoniphilaceae	0.00419766770036199
512	4	L012_4	682	0.00160715182562403	56	0	G	1161127	Murdochiella	0.00264122911483451
512	4	L012_4	683	0.00160715182562403	56	56	S	1852373	Murdochiella vaginalis	0.00264122911483451
512	4	L012_4	684	0.000688779353838869	24	0	G	150022	Finegoldia	0.00113195533492908
512	4	L012_4	685	0.000688779353838869	24	6	S	1260	Finegoldia magna	0.00113195533492908
512	4	L012_4	688	0.000172194838459717	6	0	G	543311	Parvimonas	0.000282988833732269
512	4	L012_4	689	0.000172194838459717	6	6	S	33033	Parvimonas micra	0.000282988833732269
512	4	L012_4	690	5.73982794865724e-05	2	0	G	165779	Anaerococcus	9.43296112440897e-05
512	4	L012_4	691	2.86991397432862e-05	1	0	S	33034	Anaerococcus prevotii	4.71648056220448e-05
512	4	L012_4	693	2.86991397432862e-05	1	1	S	1870984	Anaerococcus mediterraneensis	4.71648056220448e-05
512	4	L012_4	694	2.86991397432862e-05	1	0	G	162289	Peptoniphilus	4.71648056220448e-05
512	4	L012_4	695	2.86991397432862e-05	1	1	S	1912856	Peptoniphilus sp. ING2-D1G	4.71648056220448e-05
512	4	L012_4	696	5.73982794865724e-05	2	0	F	1737406	Tissierellaceae	9.43296112440897e-05
512	4	L012_4	697	5.73982794865724e-05	2	0	S	45497	Clostridium ultunense	9.43296112440897e-05
512	4	L012_4	700	5.73982794865724e-05	2	0	G	1582879	Ezakiella	9.43296112440897e-05
512	4	L012_4	701	5.73982794865724e-05	2	2	S	1852374	Ezakiella massiliensis	9.43296112440897e-05
512	4	L012_4	704	0.000286991397432862	10	10	S	243899	endosymbiont 'TC1' of Trimyema compressum	0.000471648056220448
512	4	L012_4	705	0.000143495698716431	5	0	G	1930845	Ndongobacter	0.000235824028110224
512	4	L012_4	706	0.000143495698716431	5	5	S	1871025	Ndongobacter massiliensis	0.000235824028110224
512	4	L012_4	707	2.86991397432862e-05	1	0	C	1676648	Limnochordia	4.71648056220448e-05
512	4	L012_4	708	2.86991397432862e-05	1	0	O	1676649	Limnochordales	4.71648056220448e-05
512	4	L012_4	709	2.86991397432862e-05	1	0	F	1676650	Limnochordaceae	4.71648056220448e-05
512	4	L012_4	710	2.86991397432862e-05	1	0	G	1676651	Limnochorda	4.71648056220448e-05
512	4	L012_4	711	2.86991397432862e-05	1	1	S	1555112	Limnochorda pilosa	4.71648056220448e-05
512	4	L012_4	712	4.65973582441866	162365	64	P	201174	Actinobacteria	7.65791366482331
512	4	L012_4	713	4.58523285764509	159769	960	C	1760	Actinobacteria	7.53547382942848
512	4	L012_4	714	4.09109106954519	142551	0	O	85004	Bifidobacteriales	6.72339020622811
512	4	L012_4	715	4.09109106954519	142551	6	F	31953	Bifidobacteriaceae	6.72339020622811
512	4	L012_4	716	4.0906318833093	142535	540	G	1678	Bifidobacterium	6.72263556933816
512	4	L012_4	717	4.03524254360476	140605	139296	S	28025	Bifidobacterium animalis	6.63160749448761
512	4	L012_4	726	0.022758417816426	793	602	S	216816	Bifidobacterium longum	0.0374016908582816
512	4	L012_4	737	0.00545283655122438	190	190	S	1689	Bifidobacterium dentium	0.00896131306818852
512	4	L012_4	738	0.00433357010123622	151	115	S	1685	Bifidobacterium breve	0.00712188564892877
512	4	L012_4	743	0.00335779934996448	117	90	S	1681	Bifidobacterium bifidum	0.00551828225777925
512	4	L012_4	748	0.00255422343715247	89	0	S	28026	Bifidobacterium pseudocatenulatum	0.00419766770036199
512	4	L012_4	750	0.000286991397432862	10	2	S	630129	Bifidobacterium kashiwanohense	0.000471648056220448
512	4	L012_4	753	0.00022959311794629	8	8	S	35760	Bifidobacterium choerinum	0.000377318444976359
512	4	L012_4	754	0.000172194838459717	6	0	S	638619	Bifidobacterium actinocoloniiforme	0.000282988833732269
512	4	L012_4	756	0.000172194838459717	6	6	S	1680	Bifidobacterium adolescentis	0.000282988833732269
512	4	L012_4	757	0.000143495698716431	5	3	S	1694	Bifidobacterium pseudolongum	0.000235824028110224
512	4	L012_4	759	0.000143495698716431	5	0	S	158787	Bifidobacterium scardovii	0.000235824028110224
512	4	L012_4	761	8.60974192298586e-05	3	0	S	1686	Bifidobacterium catenulatum	0.000141494416866134
512	4	L012_4	763	5.73982794865724e-05	2	0	S	33905	Bifidobacterium thermophilum	9.43296112440897e-05
512	4	L012_4	765	5.73982794865724e-05	2	2	S	1684	Bifidobacterium asteroides	9.43296112440897e-05
512	4	L012_4	766	5.73982794865724e-05	2	1	S	1683	Bifidobacterium angulatum	9.43296112440897e-05
512	4	L012_4	768	2.86991397432862e-05	1	0	S	1691	Bifidobacterium indicum	4.71648056220448e-05
512	4	L012_4	770	0.000200893978203003	7	0	G	196081	Scardovia	0.000330153639354314
512	4	L012_4	771	0.000200893978203003	7	0	S	78259	Scardovia inopinata	0.000330153639354314
512	4	L012_4	773	5.73982794865724e-05	2	0	G	196082	Parascardovia	9.43296112440897e-05
512	4	L012_4	774	5.73982794865724e-05	2	0	S	78258	Parascardovia denticolens	9.43296112440897e-05
512	4	L012_4	776	2.86991397432862e-05	1	0	G	2701	Gardnerella	4.71648056220448e-05
512	4	L012_4	777	2.86991397432862e-05	1	1	S	2702	Gardnerella vaginalis	4.71648056220448e-05
512	4	L012_4	778	0.327026697374746	11395	0	O	2037	Actinomycetales	0.537442960063201
512	4	L012_4	779	0.327026697374746	11395	4	F	2049	Actinomycetaceae	0.537442960063201
512	4	L012_4	780	0.32645271457988	11375	266	G	1654	Actinomyces	0.53649966395076
512	4	L012_4	781	0.13990830624852	4875	4875	S	544580	Actinomyces oris	0.229928427407469
512	4	L012_4	782	0.126477108848662	4407	4407	S	178339	Actinomyces hongkongensis	0.207855298376352
512	4	L012_4	783	0.0329753115650358	1149	1149	S	52773	Actinomyces meyeri	0.0541923616597295
512	4	L012_4	784	0.010733478263989	374	374	S	1852377	Actinomyces pacaensis	0.0176396373026448
512	4	L012_4	785	0.00209503720125989	73	73	S	111015	Actinomyces radicidentis	0.00344303081040927
512	4	L012_4	786	0.00189414322305689	66	66	S	712122	Actinomyces sp. oral taxon 414	0.00311287717105496
512	4	L012_4	787	0.00175064752434046	61	61	S	1851395	Actinomyces sp. Chiba101	0.00287705314294473
512	4	L012_4	788	0.00120536386921802	42	42	S	2081702	Actinomyces sp. oral taxon 897	0.00198092183612588
512	4	L012_4	789	0.000803575912812013	28	28	S	2079536	Actinomyces sp. Z16	0.00132061455741726
512	4	L012_4	790	0.000688779353838869	24	24	S	1960083	Actinomyces gaoshouyii	0.00113195533492908
512	4	L012_4	791	0.000258292257689576	9	9	S	131110	Actinomyces radingae	0.000424483250598403
512	4	L012_4	792	2.86991397432862e-05	1	1	S	1912795	Actinomyces sp. VUL4_3	4.71648056220448e-05
512	4	L012_4	793	0.00022959311794629	8	0	G	1069494	Trueperella	0.000377318444976359
512	4	L012_4	794	0.00022959311794629	8	8	S	1661	Trueperella pyogenes	0.000377318444976359
512	4	L012_4	795	0.000172194838459717	6	0	G	1653174	Actinotignum	0.000282988833732269
512	4	L012_4	796	0.000143495698716431	5	5	S	2171980	Actinotignum sp. 313	0.000235824028110224
512	4	L012_4	797	2.86991397432862e-05	1	1	S	59505	Actinotignum schaalii	4.71648056220448e-05
512	4	L012_4	798	2.86991397432862e-05	1	0	G	2050	Mobiluncus	4.71648056220448e-05
512	4	L012_4	799	2.86991397432862e-05	1	0	S	2051	Mobiluncus curtisii	4.71648056220448e-05
512	4	L012_4	801	2.86991397432862e-05	1	1	G	28263	Arcanobacterium	4.71648056220448e-05
512	4	L012_4	802	0.120536386921802	4200	25	O	85006	Micrococcales	0.198092183612588
512	4	L012_4	803	0.113820788221873	3966	6	F	1268	Micrococcaceae	0.18705561909703
512	4	L012_4	804	0.111553556182153	3887	6	G	32207	Rothia	0.183329599452888
512	4	L012_4	805	0.0594359184083457	2071	0	S	2047	Rothia dentocariosa	0.0976783124432548
512	4	L012_4	807	0.051945442935348	1810	894	S	43675	Rothia mucilaginosa	0.0853682981759011
512	4	L012_4	809	0.000975770751271731	34	3	G	1663	Arthrobacter	0.00160360339114952
512	4	L012_4	810	0.000143495698716431	5	5	S	37928	Arthrobacter crystallopoietes	0.000235824028110224
512	4	L012_4	811	0.000143495698716431	5	5	S	656366	Arthrobacter alpinus	0.000235824028110224
512	4	L012_4	812	0.000143495698716431	5	5	S	1704044	Arthrobacter sp. ERGS1:01	0.000235824028110224
512	4	L012_4	813	0.000143495698716431	5	5	S	2211210	Arthrobacter sp. DCT5	0.000235824028110224
512	4	L012_4	814	0.000114796558973145	4	4	S	1357915	Arthrobacter sp. QXT-31	0.000188659222488179
512	4	L012_4	815	8.60974192298586e-05	3	3	S	2020486	Arthrobacter sp. YN	0.000141494416866134
512	4	L012_4	816	5.73982794865724e-05	2	2	S	1849032	Arthrobacter sp. U41	9.43296112440897e-05
512	4	L012_4	817	2.86991397432862e-05	1	1	S	1494608	Arthrobacter sp. PAMC 25486	4.71648056220448e-05
512	4	L012_4	818	2.86991397432862e-05	1	1	S	1618207	Arthrobacter sp. IHBB 11108	4.71648056220448e-05
512	4	L012_4	819	0.000688779353838869	24	9	G	57493	Kocuria	0.00113195533492908
512	4	L012_4	820	0.000200893978203003	7	7	S	446860	Kocuria flava	0.000330153639354314
512	4	L012_4	821	0.000172194838459717	6	6	S	71999	Kocuria palustris	0.000282988833732269
512	4	L012_4	822	2.86991397432862e-05	1	1	S	72000	Kocuria rhizophila	4.71648056220448e-05
512	4	L012_4	823	2.86991397432862e-05	1	1	S	388357	Kocuria turfanensis	4.71648056220448e-05
512	4	L012_4	824	0.000286991397432862	10	2	G	1742993	Pseudarthrobacter	0.000471648056220448
512	4	L012_4	825	8.60974192298586e-05	3	0	S	85085	Pseudarthrobacter chlorophenolicus	0.000141494416866134
512	4	L012_4	827	8.60974192298586e-05	3	3	S	121292	Pseudarthrobacter sulfonivorans	0.000141494416866134
512	4	L012_4	828	5.73982794865724e-05	2	2	S	728066	Pseudarthrobacter equi	9.43296112440897e-05
512	4	L012_4	829	5.73982794865724e-05	2	0	G	1269	Micrococcus	9.43296112440897e-05
512	4	L012_4	830	5.73982794865724e-05	2	2	S	1270	Micrococcus luteus	9.43296112440897e-05
512	4	L012_4	831	5.73982794865724e-05	2	0	G	1742989	Glutamicibacter	9.43296112440897e-05
512	4	L012_4	832	5.73982794865724e-05	2	0	S	256701	Glutamicibacter arilaitensis	9.43296112440897e-05
512	4	L012_4	834	2.86991397432862e-05	1	0	G	596707	Sinomonas	4.71648056220448e-05
512	4	L012_4	835	2.86991397432862e-05	1	1	S	37927	Sinomonas atrocyanea	4.71648056220448e-05
512	4	L012_4	836	0.00235332945894947	82	3	F	85023	Microbacteriaceae	0.00386751406100768
512	4	L012_4	837	0.000947071611528444	33	9	G	33882	Microbacterium	0.00155643858552748
512	4	L012_4	838	0.000143495698716431	5	5	S	1714373	Microbacterium sp. No. 7	0.000235824028110224
512	4	L012_4	839	0.000114796558973145	4	4	S	84292	Microbacterium chocolatum	0.000188659222488179
512	4	L012_4	840	0.000114796558973145	4	4	S	162426	Microbacterium hominis	0.000188659222488179
512	4	L012_4	841	0.000114796558973145	4	4	S	1906742	Microbacterium sp. BH-3-3-3	0.000188659222488179
512	4	L012_4	842	8.60974192298586e-05	3	3	S	300019	Microbacterium paludicola	0.000141494416866134
512	4	L012_4	843	5.73982794865724e-05	2	2	S	912630	Microbacterium sp. LKL04	9.43296112440897e-05
512	4	L012_4	844	2.86991397432862e-05	1	0	S	2033	Microbacterium testaceum	4.71648056220448e-05
512	4	L012_4	846	2.86991397432862e-05	1	1	S	1938334	Microbacterium sp. TPU 3598	4.71648056220448e-05
512	4	L012_4	847	0.000258292257689576	9	0	G	33877	Agromyces	0.000424483250598403
512	4	L012_4	848	0.000114796558973145	4	4	S	453304	Agromyces aureus	0.000188659222488179
512	4	L012_4	849	0.000114796558973145	4	4	S	2080742	Agromyces sp. 30A	0.000188659222488179
512	4	L012_4	850	2.86991397432862e-05	1	1	S	589382	Agromyces flavus	4.71648056220448e-05
512	4	L012_4	851	0.000258292257689576	9	0	G	69578	Cryobacterium	0.000424483250598403
512	4	L012_4	852	0.000143495698716431	5	5	S	670052	Cryobacterium arcticum	0.000235824028110224
512	4	L012_4	853	0.000114796558973145	4	4	S	1978566	Cryobacterium sp. LW097	0.000188659222488179
512	4	L012_4	854	0.00022959311794629	8	0	G	46352	Agrococcus	0.000377318444976359
512	4	L012_4	855	0.000143495698716431	5	5	S	399736	Agrococcus jejuensis	0.000235824028110224
512	4	L012_4	856	8.60974192298586e-05	3	3	S	684552	Agrococcus carbonis	0.000141494416866134
512	4	L012_4	857	0.000172194838459717	6	0	G	518733	Microterricola	0.000282988833732269
512	4	L012_4	858	0.000172194838459717	6	6	S	412690	Microterricola viridarii	0.000282988833732269
512	4	L012_4	859	0.000114796558973145	4	1	G	2034	Curtobacterium	0.000188659222488179
512	4	L012_4	860	5.73982794865724e-05	2	2	S	1561023	Curtobacterium sp. MR_MD2014	9.43296112440897e-05
512	4	L012_4	861	2.86991397432862e-05	1	1	S	69373	Curtobacterium pusillum	4.71648056220448e-05
512	4	L012_4	862	0.000114796558973145	4	0	G	110932	Leifsonia	0.000188659222488179
512	4	L012_4	863	0.000114796558973145	4	4	S	1575	Leifsonia xyli	0.000188659222488179
512	4	L012_4	864	5.73982794865724e-05	2	0	G	1759331	Cnuibacter	9.43296112440897e-05
512	4	L012_4	865	5.73982794865724e-05	2	2	S	1619308	Cnuibacter physcomitrellae	9.43296112440897e-05
512	4	L012_4	866	5.73982794865724e-05	2	0	G	1573	Clavibacter	9.43296112440897e-05
512	4	L012_4	867	2.86991397432862e-05	1	1	S	31964	Clavibacter sepedonicus	4.71648056220448e-05
512	4	L012_4	868	2.86991397432862e-05	1	1	S	1874630	Clavibacter capsici	4.71648056220448e-05
512	4	L012_4	869	2.86991397432862e-05	1	0	G	190323	Plantibacter	4.71648056220448e-05
512	4	L012_4	870	2.86991397432862e-05	1	1	S	150123	Plantibacter flavus	4.71648056220448e-05
512	4	L012_4	871	2.86991397432862e-05	1	0	G	33886	Rathayibacter	4.71648056220448e-05
512	4	L012_4	872	2.86991397432862e-05	1	1	S	33888	Rathayibacter tritici	4.71648056220448e-05
512	4	L012_4	873	0.000688779353838869	24	3	F	85017	Promicromonosporaceae	0.00113195533492908
512	4	L012_4	874	0.000258292257689576	9	0	G	157920	Cellulosimicrobium	0.000424483250598403
512	4	L012_4	875	0.000143495698716431	5	5	S	1980001	Cellulosimicrobium sp. TH-20	0.000235824028110224
512	4	L012_4	876	0.000114796558973145	4	4	S	1710	Cellulosimicrobium cellulans	0.000188659222488179
512	4	L012_4	877	0.000172194838459717	6	0	G	186188	Xylanimonas	0.000282988833732269
512	4	L012_4	878	0.000172194838459717	6	0	S	186189	Xylanimonas cellulosilytica	0.000282988833732269
512	4	L012_4	880	0.000172194838459717	6	0	G	254250	Isoptericola	0.000282988833732269
512	4	L012_4	881	8.60974192298586e-05	3	0	S	139208	Isoptericola variabilis	0.000141494416866134
512	4	L012_4	883	8.60974192298586e-05	3	0	S	372663	Isoptericola dokdonensis	0.000141494416866134
512	4	L012_4	885	0.00060268193460901	21	2	F	85016	Cellulomonadaceae	0.000990460918062942
512	4	L012_4	886	0.000487885375635865	17	0	G	1707	Cellulomonas	0.000801801695574762
512	4	L012_4	887	0.000200893978203003	7	0	S	1708	Cellulomonas fimi	0.000330153639354314
512	4	L012_4	889	0.000172194838459717	6	0	S	1711	Cellulomonas flavigena	0.000282988833732269
512	4	L012_4	891	8.60974192298586e-05	3	3	S	2003551	Cellulomonas sp. PSBB021	0.000141494416866134
512	4	L012_4	892	2.86991397432862e-05	1	0	S	11	Cellulomonas gilvus	4.71648056220448e-05
512	4	L012_4	894	5.73982794865724e-05	2	0	G	665568	Paraoerskovia	9.43296112440897e-05
512	4	L012_4	895	5.73982794865724e-05	2	2	S	545619	Paraoerskovia marina	9.43296112440897e-05
512	4	L012_4	896	0.000545283655122438	19	0	F	85020	Dermabacteraceae	0.000896131306818852
512	4	L012_4	897	0.000401787956406007	14	1	G	43668	Brachybacterium	0.000660307278708628
512	4	L012_4	898	0.000143495698716431	5	0	S	43669	Brachybacterium faecium	0.000235824028110224
512	4	L012_4	900	0.000143495698716431	5	5	S	1331682	Brachybacterium ginsengisoli	0.000235824028110224
512	4	L012_4	901	5.73982794865724e-05	2	2	S	2017485	Brachybacterium sp. VR2415	9.43296112440897e-05
512	4	L012_4	902	2.86991397432862e-05	1	1	S	556288	Brachybacterium saurashtrense	4.71648056220448e-05
512	4	L012_4	903	0.000143495698716431	5	0	G	36739	Dermabacter	0.000235824028110224
512	4	L012_4	904	0.000143495698716431	5	5	S	1630135	Dermabacter vaginalis	0.000235824028110224
512	4	L012_4	905	0.000545283655122438	19	0	F	85021	Intrasporangiaceae	0.000896131306818852
512	4	L012_4	906	0.000200893978203003	7	0	G	53457	Janibacter	0.000330153639354314
512	4	L012_4	907	0.000200893978203003	7	7	S	857417	Janibacter indicus	0.000330153639354314
512	4	L012_4	908	0.000143495698716431	5	0	G	53357	Intrasporangium	0.000235824028110224
512	4	L012_4	909	0.000143495698716431	5	3	S	53358	Intrasporangium calvum	0.000235824028110224
512	4	L012_4	911	0.000114796558973145	4	0	G	265976	Serinicoccus	0.000188659222488179
512	4	L012_4	912	0.000114796558973145	4	4	S	1758689	Serinicoccus sp. JLT9	0.000188659222488179
512	4	L012_4	913	5.73982794865724e-05	2	0	G	267408	Arsenicicoccus	9.43296112440897e-05
512	4	L012_4	914	5.73982794865724e-05	2	2	S	1658671	Arsenicicoccus sp. oral taxon 190	9.43296112440897e-05
512	4	L012_4	915	2.86991397432862e-05	1	0	G	367298	Phycicoccus	4.71648056220448e-05
512	4	L012_4	916	2.86991397432862e-05	1	1	S	443156	Phycicoccus dokdonensis	4.71648056220448e-05
512	4	L012_4	917	0.000373088816662721	13	0	F	125316	Beutenbergiaceae	0.000613142473086583
512	4	L012_4	918	0.00022959311794629	8	0	G	84756	Beutenbergia	0.000377318444976359
512	4	L012_4	919	0.00022959311794629	8	0	S	84757	Beutenbergia cavernae	0.000377318444976359
512	4	L012_4	921	0.000143495698716431	5	0	G	947525	Miniimonas	0.000235824028110224
512	4	L012_4	922	0.000143495698716431	5	5	S	2171623	Miniimonas sp. S16	0.000235824028110224
512	4	L012_4	923	0.000344389676919434	12	2	F	145357	Dermacoccaceae	0.000565977667464538
512	4	L012_4	924	0.00022959311794629	8	0	G	57495	Dermacoccus	0.000377318444976359
512	4	L012_4	925	0.00022959311794629	8	8	S	1274	Dermacoccus nishinomiyaensis	0.000377318444976359
512	4	L012_4	926	5.73982794865724e-05	2	0	G	57499	Kytococcus	9.43296112440897e-05
512	4	L012_4	927	5.73982794865724e-05	2	0	S	1276	Kytococcus sedentarius	9.43296112440897e-05
512	4	L012_4	929	0.000286991397432862	10	0	F	85018	Dermatophilaceae	0.000471648056220448
512	4	L012_4	930	0.000143495698716431	5	0	G	1862	Dermatophilus	0.000235824028110224
512	4	L012_4	931	0.000143495698716431	5	5	S	1863	Dermatophilus congolensis	0.000235824028110224
512	4	L012_4	932	0.000143495698716431	5	0	G	1184606	Austwickia	0.000235824028110224
512	4	L012_4	933	0.000143495698716431	5	5	S	100225	Austwickia chelonae	0.000235824028110224
512	4	L012_4	934	0.000143495698716431	5	0	F	85019	Brevibacteriaceae	0.000235824028110224
512	4	L012_4	935	0.000143495698716431	5	1	G	1696	Brevibacterium	0.000235824028110224
512	4	L012_4	936	8.60974192298586e-05	3	3	S	629680	Brevibacterium sandarakinum	0.000141494416866134
512	4	L012_4	937	2.86991397432862e-05	1	1	S	1703	Brevibacterium linens	4.71648056220448e-05
512	4	L012_4	938	5.73982794865724e-05	2	0	F	85022	Jonesiaceae	9.43296112440897e-05
512	4	L012_4	939	5.73982794865724e-05	2	0	G	43673	Jonesia	9.43296112440897e-05
512	4	L012_4	940	5.73982794865724e-05	2	2	S	43674	Jonesia denitrificans	9.43296112440897e-05
512	4	L012_4	941	5.73982794865724e-05	2	0	F	145360	Sanguibacteraceae	9.43296112440897e-05
512	4	L012_4	942	5.73982794865724e-05	2	0	G	60919	Sanguibacter	9.43296112440897e-05
512	4	L012_4	943	5.73982794865724e-05	2	0	S	60920	Sanguibacter keddieii	9.43296112440897e-05
512	4	L012_4	945	0.00731828063453798	255	0	O	85009	Propionibacteriales	0.0120270254336214
512	4	L012_4	946	0.00683039525890211	238	4	F	31957	Propionibacteriaceae	0.0112252237380467
512	4	L012_4	947	0.00447706579995265	156	0	G	1912217	Pseudopropionibacterium	0.00735770967703899
512	4	L012_4	948	0.00447706579995265	156	0	S	1750	Pseudopropionibacterium propionicum	0.00735770967703899
512	4	L012_4	950	0.000918372471785158	32	0	G	1912216	Cutibacterium	0.00150927377990543
512	4	L012_4	951	0.000774876773068727	27	27	S	1747	Cutibacterium acnes	0.00127344975179521
512	4	L012_4	952	0.000143495698716431	5	4	S	33010	Cutibacterium avidum	0.000235824028110224
512	4	L012_4	954	0.000430487096149293	15	0	G	1912215	Acidipropionibacterium	0.000707472084330672
512	4	L012_4	955	0.000373088816662721	13	12	S	1748	Acidipropionibacterium acidipropionici	0.000613142473086583
512	4	L012_4	957	5.73982794865724e-05	2	2	S	2057246	Acidipropionibacterium sp. JS278	9.43296112440897e-05
512	4	L012_4	958	0.000401787956406007	14	3	G	72763	Tessaracoccus	0.000660307278708628
512	4	L012_4	959	0.000114796558973145	4	4	S	1332264	Tessaracoccus aquimaris	0.000188659222488179
512	4	L012_4	960	8.60974192298586e-05	3	3	S	399497	Tessaracoccus flavescens	0.000141494416866134
512	4	L012_4	961	5.73982794865724e-05	2	2	S	1909732	Tessaracoccus sp. T2.5-30	9.43296112440897e-05
512	4	L012_4	962	2.86991397432862e-05	1	1	S	1610493	Tessaracoccus flavus	4.71648056220448e-05
512	4	L012_4	963	2.86991397432862e-05	1	1	S	2161816	Tessaracoccus sp. Marseille-P5995	4.71648056220448e-05
512	4	L012_4	964	0.00022959311794629	8	0	G	1743	Propionibacterium	0.000377318444976359
512	4	L012_4	965	0.000200893978203003	7	7	S	1744	Propionibacterium freudenreichii	0.000330153639354314
512	4	L012_4	966	2.86991397432862e-05	1	1	S	671223	Propionibacterium sp. oral taxon 193	4.71648056220448e-05
512	4	L012_4	967	0.000172194838459717	6	0	G	203133	Propionimicrobium	0.000282988833732269
512	4	L012_4	968	0.000172194838459717	6	6	S	1871034	Propionimicrobium sp. Marseille-P3275	0.000282988833732269
512	4	L012_4	969	5.73982794865724e-05	2	0	G	1278221	Auraticoccus	9.43296112440897e-05
512	4	L012_4	970	5.73982794865724e-05	2	2	S	675864	Auraticoccus monumenti	9.43296112440897e-05
512	4	L012_4	971	2.86991397432862e-05	1	0	G	29404	Microlunatus	4.71648056220448e-05
512	4	L012_4	972	2.86991397432862e-05	1	1	S	630515	Microlunatus soli	4.71648056220448e-05
512	4	L012_4	973	0.000487885375635865	17	1	F	85015	Nocardioidaceae	0.000801801695574762
512	4	L012_4	974	0.000286991397432862	10	0	G	116071	Micropruina	0.000471648056220448
512	4	L012_4	975	0.000286991397432862	10	10	S	75385	Micropruina glycogenica	0.000471648056220448
512	4	L012_4	976	8.60974192298586e-05	3	0	G	2040	Aeromicrobium	0.000141494416866134
512	4	L012_4	977	8.60974192298586e-05	3	3	S	2041	Aeromicrobium erythreum	0.000141494416866134
512	4	L012_4	978	2.86991397432862e-05	1	0	G	53387	Friedmanniella	4.71648056220448e-05
512	4	L012_4	979	2.86991397432862e-05	1	1	S	546874	Friedmanniella sagamiharensis	4.71648056220448e-05
512	4	L012_4	980	2.86991397432862e-05	1	0	G	117156	Actinopolymorpha	4.71648056220448e-05
512	4	L012_4	981	2.86991397432862e-05	1	1	S	117157	Actinopolymorpha singaporensis	4.71648056220448e-05
512	4	L012_4	982	2.86991397432862e-05	1	0	G	182639	Kribbella	4.71648056220448e-05
512	4	L012_4	983	2.86991397432862e-05	1	0	S	182640	Kribbella flavida	4.71648056220448e-05
512	4	L012_4	985	0.00726088235505141	253	7	O	85007	Corynebacteriales	0.0119326958223773
512	4	L012_4	986	0.00507974773456166	177	0	F	1653	Corynebacteriaceae	0.00834817059510193
512	4	L012_4	987	0.00507974773456166	177	24	G	1716	Corynebacterium	0.00834817059510193
512	4	L012_4	988	0.0014636561269076	51	51	S	28028	Corynebacterium flavescens	0.00240540508672429
512	4	L012_4	989	0.000344389676919434	12	12	S	187491	Corynebacterium glaucum	0.000565977667464538
512	4	L012_4	990	0.00022959311794629	8	8	S	156978	Corynebacterium imitans	0.000377318444976359
512	4	L012_4	991	0.00022959311794629	8	0	S	1727	Corynebacterium variabile	0.000377318444976359
512	4	L012_4	993	0.000143495698716431	5	0	S	203263	Corynebacterium aquilae	0.000235824028110224
512	4	L012_4	995	0.000143495698716431	5	0	S	225326	Corynebacterium halotolerans	0.000235824028110224
512	4	L012_4	997	0.000114796558973145	4	4	S	156976	Corynebacterium riegelii	0.000188659222488179
512	4	L012_4	998	0.000114796558973145	4	4	S	43770	Corynebacterium striatum	0.000188659222488179
512	4	L012_4	999	0.000114796558973145	4	0	S	1223514	Corynebacterium humireducens	0.000188659222488179
512	4	L012_4	1001	0.000114796558973145	4	4	S	1072256	Corynebacterium uterequi	0.000188659222488179
512	4	L012_4	1002	0.000114796558973145	4	4	S	38302	Corynebacterium mycetoides	0.000188659222488179
512	4	L012_4	1003	8.60974192298586e-05	3	0	S	191493	Corynebacterium sphenisci	0.000141494416866134
512	4	L012_4	1005	8.60974192298586e-05	3	3	S	191610	Corynebacterium atypicum	0.000141494416866134
512	4	L012_4	1006	8.60974192298586e-05	3	0	S	42817	Corynebacterium argentoratense	0.000141494416866134
512	4	L012_4	1008	8.60974192298586e-05	3	0	S	108486	Corynebacterium falsenii	0.000141494416866134
512	4	L012_4	1010	8.60974192298586e-05	3	3	S	136857	Corynebacterium testudinoris	0.000141494416866134
512	4	L012_4	1011	8.60974192298586e-05	3	3	S	35755	Corynebacterium kutscheri	0.000141494416866134
512	4	L012_4	1012	8.60974192298586e-05	3	3	S	1718	Corynebacterium glutamicum	0.000141494416866134
512	4	L012_4	1013	8.60974192298586e-05	3	3	S	161896	Corynebacterium camporealensis	0.000141494416866134
512	4	L012_4	1014	5.73982794865724e-05	2	0	S	38305	Corynebacterium vitaeruminis	9.43296112440897e-05
512	4	L012_4	1016	5.73982794865724e-05	2	0	S	160386	Corynebacterium casei	9.43296112440897e-05
512	4	L012_4	1018	5.73982794865724e-05	2	0	S	1230998	Corynebacterium frankenforstense	9.43296112440897e-05
512	4	L012_4	1020	5.73982794865724e-05	2	2	S	1487956	Corynebacterium sp. ATCC 6931	9.43296112440897e-05
512	4	L012_4	1021	5.73982794865724e-05	2	2	S	1737425	Corynebacterium provencense	9.43296112440897e-05
512	4	L012_4	1022	2.86991397432862e-05	1	0	S	575200	Corynebacterium maris	4.71648056220448e-05
512	4	L012_4	1024	2.86991397432862e-05	1	0	S	161879	Corynebacterium kroppenstedtii	4.71648056220448e-05
512	4	L012_4	1026	2.86991397432862e-05	1	1	S	702967	Corynebacterium sp. NML98-0116	4.71648056220448e-05
512	4	L012_4	1027	2.86991397432862e-05	1	0	S	1231000	Corynebacterium lactis	4.71648056220448e-05
512	4	L012_4	1029	2.86991397432862e-05	1	0	S	1408191	Corynebacterium deserti	4.71648056220448e-05
512	4	L012_4	1031	2.86991397432862e-05	1	1	S	161899	Corynebacterium singulare	4.71648056220448e-05
512	4	L012_4	1032	2.86991397432862e-05	1	1	S	2080740	Corynebacterium sp. 2183	4.71648056220448e-05
512	4	L012_4	1033	2.86991397432862e-05	1	1	S	1697	Corynebacterium ammoniagenes	4.71648056220448e-05
512	4	L012_4	1034	2.86991397432862e-05	1	1	S	65058	Corynebacterium ulcerans	4.71648056220448e-05
512	4	L012_4	1035	2.86991397432862e-05	1	0	S	1721	Corynebacterium callunae	4.71648056220448e-05
512	4	L012_4	1037	0.000975770751271731	34	0	F	85025	Nocardiaceae	0.00160360339114952
512	4	L012_4	1038	0.000688779353838869	24	11	G	1827	Rhodococcus	0.00113195533492908
512	4	L012_4	1039	8.60974192298586e-05	3	0	S	1833	Rhodococcus erythropolis	0.000141494416866134
512	4	L012_4	1042	8.60974192298586e-05	3	0	S	103816	Rhodococcus pyridinivorans	0.000141494416866134
512	4	L012_4	1044	8.60974192298586e-05	3	3	S	1653478	Rhodococcus sp. PBTS 1	0.000141494416866134
512	4	L012_4	1045	5.73982794865724e-05	2	2	S	191292	Rhodococcus aetherivorans	9.43296112440897e-05
512	4	L012_4	1046	2.86991397432862e-05	1	1	S	38310	Rhodococcus coprophilus	4.71648056220448e-05
512	4	L012_4	1047	2.86991397432862e-05	1	1	S	1045808	Rhodococcus sp. YL-1	4.71648056220448e-05
512	4	L012_4	1048	0.000286991397432862	10	5	G	1817	Nocardia	0.000471648056220448
512	4	L012_4	1049	0.000114796558973145	4	4	S	455432	Nocardia terpenica	0.000188659222488179
512	4	L012_4	1050	2.86991397432862e-05	1	1	S	134962	Nocardia soli	4.71648056220448e-05
512	4	L012_4	1051	0.000430487096149293	15	4	F	1762	Mycobacteriaceae	0.000707472084330672
512	4	L012_4	1052	0.00022959311794629	8	2	G	1763	Mycobacterium	0.000377318444976359
512	4	L012_4	1054	8.60974192298586e-05	3	1	S	1764	Mycobacterium avium	0.000141494416866134
512	4	L012_4	1056	5.73982794865724e-05	2	2	S	1561223	Mycobacterium sp. QIA-37	9.43296112440897e-05
512	4	L012_4	1057	2.86991397432862e-05	1	1	S	1545728	Mycobacterium sp. EPa45	4.71648056220448e-05
512	4	L012_4	1058	8.60974192298586e-05	3	1	G	1866885	Mycolicibacterium	0.000141494416866134
512	4	L012_4	1059	5.73982794865724e-05	2	0	S	36814	Mycolicibacterium rhodesiae	9.43296112440897e-05
512	4	L012_4	1061	0.000315690537176148	11	0	F	85029	Dietziaceae	0.000518812861842493
512	4	L012_4	1062	0.000315690537176148	11	0	G	37914	Dietzia	0.000518812861842493
512	4	L012_4	1063	0.000286991397432862	10	10	S	712270	Dietzia sp. oral taxon 368	0.000471648056220448
512	4	L012_4	1064	2.86991397432862e-05	1	1	S	2052657	Dietzia sp. JS16-p6b	4.71648056220448e-05
512	4	L012_4	1065	0.000200893978203003	7	0	F	85026	Gordoniaceae	0.000330153639354314
512	4	L012_4	1066	0.000200893978203003	7	0	G	2053	Gordonia	0.000330153639354314
512	4	L012_4	1067	8.60974192298586e-05	3	3	S	1737359	Gordonia sp. 1D	0.000141494416866134
512	4	L012_4	1068	5.73982794865724e-05	2	2	S	2059875	Gordonia sp. YC-JH1	9.43296112440897e-05
512	4	L012_4	1069	2.86991397432862e-05	1	0	S	2054	Gordonia bronchialis	4.71648056220448e-05
512	4	L012_4	1071	2.86991397432862e-05	1	1	S	1136941	Gordonia phthalatica	4.71648056220448e-05
512	4	L012_4	1072	2.86991397432862e-05	1	0	F	85028	Tsukamurellaceae	4.71648056220448e-05
512	4	L012_4	1073	2.86991397432862e-05	1	0	G	2060	Tsukamurella	4.71648056220448e-05
512	4	L012_4	1074	2.86991397432862e-05	1	1	S	57704	Tsukamurella tyrosinosolvens	4.71648056220448e-05
512	4	L012_4	1076	2.86991397432862e-05	1	0	G	1847725	Lawsonella	4.71648056220448e-05
512	4	L012_4	1077	2.86991397432862e-05	1	1	S	1528099	Lawsonella clevelandensis	4.71648056220448e-05
512	4	L012_4	1078	0.00289861311407191	101	0	O	85011	Streptomycetales	0.00476364536782653
512	4	L012_4	1079	0.00289861311407191	101	4	F	2062	Streptomycetaceae	0.00476364536782653
512	4	L012_4	1080	0.00278381655509876	97	26	G	1883	Streptomyces	0.00457498614533835
512	4	L012_4	1081	0.000200893978203003	7	7	S	285473	Streptomyces rubrolavendulae	0.000330153639354314
512	4	L012_4	1082	0.000200893978203003	7	7	S	553510	Streptomyces gilvosporeus	0.000330153639354314
512	4	L012_4	1085	0.000143495698716431	5	0	S	1911	Streptomyces griseus	0.000235824028110224
512	4	L012_4	1088	0.000114796558973145	4	4	S	1915	Streptomyces lincolnensis	0.000188659222488179
512	4	L012_4	1089	8.60974192298586e-05	3	3	S	1841249	Streptomyces sp. RTd22	0.000141494416866134
512	4	L012_4	1090	8.60974192298586e-05	3	0	S	285530	Streptomyces sviceus	0.000141494416866134
512	4	L012_4	1092	8.60974192298586e-05	3	3	S	47763	Streptomyces lydicus	0.000141494416866134
512	4	L012_4	1093	8.60974192298586e-05	3	3	S	465541	Streptomyces sp. Mg1	0.000141494416866134
512	4	L012_4	1094	8.60974192298586e-05	3	3	S	1812480	Streptomyces sp. fd1-xmd	0.000141494416866134
512	4	L012_4	1095	5.73982794865724e-05	2	2	S	68209	Streptomyces globosus	9.43296112440897e-05
512	4	L012_4	1096	5.73982794865724e-05	2	2	S	1661694	Streptomyces sp. Tue 6075	9.43296112440897e-05
512	4	L012_4	1097	5.73982794865724e-05	2	2	S	68570	Streptomyces albulus	9.43296112440897e-05
512	4	L012_4	1098	5.73982794865724e-05	2	2	S	1912	Streptomyces hygroscopicus	9.43296112440897e-05
512	4	L012_4	1099	5.73982794865724e-05	2	2	S	2049881	Streptomyces sp. XZHG99	9.43296112440897e-05
512	4	L012_4	1100	5.73982794865724e-05	2	2	S	2135430	Streptomyces sp. P3	9.43296112440897e-05
512	4	L012_4	1101	5.73982794865724e-05	2	0	S	29303	Streptomyces cattleya	9.43296112440897e-05
512	4	L012_4	1103	5.73982794865724e-05	2	2	S	2202000	Streptomyces sp. NEAU-S7GS2	9.43296112440897e-05
512	4	L012_4	1104	5.73982794865724e-05	2	2	S	2211357	Streptomyces sp. ETH9427	9.43296112440897e-05
512	4	L012_4	1105	2.86991397432862e-05	1	1	S	68249	Streptomyces pactum	4.71648056220448e-05
512	4	L012_4	1106	2.86991397432862e-05	1	0	S	68202	Streptomyces fulvissimus	4.71648056220448e-05
512	4	L012_4	1108	2.86991397432862e-05	1	1	S	2282738	Streptomyces sp. GSSD-12	4.71648056220448e-05
512	4	L012_4	1109	2.86991397432862e-05	1	0	S	379067	Streptomyces bingchenggensis	4.71648056220448e-05
512	4	L012_4	1111	2.86991397432862e-05	1	1	S	408015	Streptomyces xiamenensis	4.71648056220448e-05
512	4	L012_4	1112	2.86991397432862e-05	1	1	S	1109743	Streptomyces sp. SCSIO 03032	4.71648056220448e-05
512	4	L012_4	1114	2.86991397432862e-05	1	1	S	1888	Streptomyces albus	4.71648056220448e-05
512	4	L012_4	1115	2.86991397432862e-05	1	1	S	1938841	Streptomyces sp. 2323.1	4.71648056220448e-05
512	4	L012_4	1116	2.86991397432862e-05	1	1	S	2184053	Streptomyces sp. ZFG47	4.71648056220448e-05
512	4	L012_4	1117	2.86991397432862e-05	1	1	S	67267	Streptomyces alboflavus	4.71648056220448e-05
512	4	L012_4	1118	2.86991397432862e-05	1	1	S	1889	Streptomyces ambofaciens	4.71648056220448e-05
512	4	L012_4	1119	2.86991397432862e-05	1	1	S	1926	Streptomyces reticuli	4.71648056220448e-05
512	4	L012_4	1120	2.86991397432862e-05	1	1	S	54571	Streptomyces venezuelae	4.71648056220448e-05
512	4	L012_4	1121	2.86991397432862e-05	1	0	S	1950	Streptomyces peucetius	4.71648056220448e-05
512	4	L012_4	1124	2.86991397432862e-05	1	0	S	1930	Streptomyces scabiei	4.71648056220448e-05
512	4	L012_4	1126	0.000459186235892579	16	0	O	85010	Pseudonocardiales	0.000754636889952717
512	4	L012_4	1127	0.000459186235892579	16	0	F	2070	Pseudonocardiaceae	0.000754636889952717
512	4	L012_4	1128	0.000143495698716431	5	0	G	65496	Actinoalloteichus	0.000235824028110224
512	4	L012_4	1129	8.60974192298586e-05	3	3	S	1470176	Actinoalloteichus hoggarensis	0.000141494416866134
512	4	L012_4	1130	5.73982794865724e-05	2	2	S	2072503	Actinoalloteichus sp. AHMU CJ021	9.43296112440897e-05
512	4	L012_4	1131	8.60974192298586e-05	3	0	G	1813	Amycolatopsis	0.000141494416866134
512	4	L012_4	1132	8.60974192298586e-05	3	0	S	1814	Amycolatopsis methanolica	0.000141494416866134
512	4	L012_4	1134	8.60974192298586e-05	3	1	G	1847	Pseudonocardia	0.000141494416866134
512	4	L012_4	1135	2.86991397432862e-05	1	0	S	240495	Pseudonocardia dioxanivorans	4.71648056220448e-05
512	4	L012_4	1137	2.86991397432862e-05	1	1	S	445576	Pseudonocardia sp. AL041005-10	4.71648056220448e-05
512	4	L012_4	1138	5.73982794865724e-05	2	1	G	40566	Actinosynnema	9.43296112440897e-05
512	4	L012_4	1139	2.86991397432862e-05	1	1	S	42197	Actinosynnema pretiosum	4.71648056220448e-05
512	4	L012_4	1140	5.73982794865724e-05	2	0	G	165301	Lentzea	9.43296112440897e-05
512	4	L012_4	1141	5.73982794865724e-05	2	2	S	1586287	Lentzea guizhouensis	9.43296112440897e-05
512	4	L012_4	1142	2.86991397432862e-05	1	0	G	1851	Saccharomonospora	4.71648056220448e-05
512	4	L012_4	1143	2.86991397432862e-05	1	0	S	632569	Saccharomonospora marina	4.71648056220448e-05
512	4	L012_4	1145	0.00022959311794629	8	0	O	85012	Streptosporangiales	0.000377318444976359
512	4	L012_4	1146	0.000114796558973145	4	0	F	2004	Streptosporangiaceae	0.000188659222488179
512	4	L012_4	1147	5.73982794865724e-05	2	0	G	2000	Streptosporangium	9.43296112440897e-05
512	4	L012_4	1148	5.73982794865724e-05	2	0	S	2001	Streptosporangium roseum	9.43296112440897e-05
512	4	L012_4	1150	5.73982794865724e-05	2	0	G	83681	Nonomuraea	9.43296112440897e-05
512	4	L012_4	1151	5.73982794865724e-05	2	2	S	1909395	Nonomuraea sp. ATCC 55076	9.43296112440897e-05
512	4	L012_4	1152	0.000114796558973145	4	0	F	83676	Nocardiopsaceae	0.000188659222488179
512	4	L012_4	1153	8.60974192298586e-05	3	0	G	2013	Nocardiopsis	0.000141494416866134
512	4	L012_4	1154	5.73982794865724e-05	2	0	S	53437	Nocardiopsis alba	9.43296112440897e-05
512	4	L012_4	1156	2.86991397432862e-05	1	0	S	280236	Nocardiopsis gilva	4.71648056220448e-05
512	4	L012_4	1158	2.86991397432862e-05	1	0	G	83677	Thermobifida	4.71648056220448e-05
512	4	L012_4	1159	2.86991397432862e-05	1	0	S	2021	Thermobifida fusca	4.71648056220448e-05
512	4	L012_4	1161	0.00022959311794629	8	0	O	85008	Micromonosporales	0.000377318444976359
512	4	L012_4	1162	0.00022959311794629	8	3	F	28056	Micromonosporaceae	0.000377318444976359
512	4	L012_4	1163	8.60974192298586e-05	3	1	G	1873	Micromonospora	0.000141494416866134
512	4	L012_4	1164	5.73982794865724e-05	2	2	S	261654	Micromonospora auratinigra	9.43296112440897e-05
512	4	L012_4	1165	5.73982794865724e-05	2	1	G	1865	Actinoplanes	9.43296112440897e-05
512	4	L012_4	1166	2.86991397432862e-05	1	0	S	196914	Actinoplanes friuliensis	4.71648056220448e-05
512	4	L012_4	1168	0.000200893978203003	7	0	O	622452	Kineosporiales	0.000330153639354314
512	4	L012_4	1169	0.000200893978203003	7	0	F	83778	Kineosporiaceae	0.000330153639354314
512	4	L012_4	1170	0.000200893978203003	7	0	G	33981	Kineococcus	0.000330153639354314
512	4	L012_4	1171	0.000200893978203003	7	0	S	131568	Kineococcus radiotolerans	0.000330153639354314
512	4	L012_4	1173	0.000143495698716431	5	1	O	85013	Frankiales	0.000235824028110224
512	4	L012_4	1174	0.000114796558973145	4	0	F	74712	Frankiaceae	0.000188659222488179
512	4	L012_4	1175	0.000114796558973145	4	0	G	1854	Frankia	0.000188659222488179
512	4	L012_4	1176	5.73982794865724e-05	2	2	S	298653	Frankia sp. EAN1pec	9.43296112440897e-05
512	4	L012_4	1177	2.86991397432862e-05	1	1	S	106370	Frankia casuarinae	4.71648056220448e-05
512	4	L012_4	1178	2.86991397432862e-05	1	1	S	710111	Frankia sp. QA3	4.71648056220448e-05
512	4	L012_4	1179	0.000143495698716431	5	0	O	414714	Catenulisporales	0.000235824028110224
512	4	L012_4	1180	0.000143495698716431	5	0	F	414877	Catenulisporaceae	0.000235824028110224
512	4	L012_4	1181	0.000143495698716431	5	0	G	414878	Catenulispora	0.000235824028110224
512	4	L012_4	1182	0.000143495698716431	5	0	S	304895	Catenulispora acidiphila	0.000235824028110224
512	4	L012_4	1184	5.73982794865724e-05	2	0	O	1217098	Jiangellales	9.43296112440897e-05
512	4	L012_4	1185	5.73982794865724e-05	2	0	F	1217100	Jiangellaceae	9.43296112440897e-05
512	4	L012_4	1186	5.73982794865724e-05	2	0	G	281472	Jiangella	9.43296112440897e-05
512	4	L012_4	1187	2.86991397432862e-05	1	1	S	419479	Jiangella alkaliphila	4.71648056220448e-05
512	4	L012_4	1188	2.86991397432862e-05	1	1	S	1798224	Jiangella sp. DSM 45060	4.71648056220448e-05
512	4	L012_4	1189	5.73982794865724e-05	2	0	O	1643682	Geodermatophilales	9.43296112440897e-05
512	4	L012_4	1190	5.73982794865724e-05	2	0	F	85030	Geodermatophilaceae	9.43296112440897e-05
512	4	L012_4	1191	2.86991397432862e-05	1	0	G	1860	Geodermatophilus	4.71648056220448e-05
512	4	L012_4	1192	2.86991397432862e-05	1	0	S	1861	Geodermatophilus obscurus	4.71648056220448e-05
512	4	L012_4	1194	2.86991397432862e-05	1	0	G	38501	Blastococcus	4.71648056220448e-05
512	4	L012_4	1195	2.86991397432862e-05	1	0	S	138336	Blastococcus saxobsidens	4.71648056220448e-05
512	4	L012_4	1197	2.86991397432862e-05	1	0	O	85014	Glycomycetales	4.71648056220448e-05
512	4	L012_4	1198	2.86991397432862e-05	1	0	F	85034	Glycomycetaceae	4.71648056220448e-05
512	4	L012_4	1199	2.86991397432862e-05	1	0	G	283810	Stackebrandtia	4.71648056220448e-05
512	4	L012_4	1200	2.86991397432862e-05	1	0	S	283811	Stackebrandtia nassauensis	4.71648056220448e-05
512	4	L012_4	1202	0.0726375226902574	2531	7	C	84998	Coriobacteriia	0.119374123029395
512	4	L012_4	1203	0.0531795059443093	1853	0	O	1643822	Eggerthellales	0.0873963848176491
512	4	L012_4	1204	0.0531795059443093	1853	2	F	1643826	Eggerthellaceae	0.0873963848176491
512	4	L012_4	1205	0.0483006521879507	1683	49	G	644652	Gordonibacter	0.0793783678619014
512	4	L012_4	1206	0.0418433457457113	1458	1458	S	1335613	Gordonibacter urolithinfaciens	0.0687662865969414
512	4	L012_4	1207	0.00393178214483021	137	0	S	471189	Gordonibacter pamelaeae	0.00646157837022014
512	4	L012_4	1209	0.00111926644998816	39	39	S	1841863	Gordonibacter massiliensis	0.00183942741925975
512	4	L012_4	1210	0.0033291002102212	116	0	G	1981050	Phoenicibacter	0.0054711174521572
512	4	L012_4	1211	0.0033291002102212	116	116	S	1944646	Phoenicibacter massiliensis	0.0054711174521572
512	4	L012_4	1212	0.00126276214870459	44	2	G	84111	Eggerthella	0.00207525144736997
512	4	L012_4	1213	0.000688779353838869	24	24	S	502558	Eggerthella sp. YY7918	0.00113195533492908
512	4	L012_4	1214	0.000516584515379152	18	18	S	84112	Eggerthella lenta	0.000848966501196807
512	4	L012_4	1215	0.000143495698716431	5	0	G	84108	Slackia	0.000235824028110224
512	4	L012_4	1216	0.000143495698716431	5	0	S	84110	Slackia heliotrinireducens	0.000235824028110224
512	4	L012_4	1218	8.60974192298586e-05	3	0	G	447020	Adlercreutzia	0.000141494416866134
512	4	L012_4	1219	8.60974192298586e-05	3	0	S	446660	Adlercreutzia equolifaciens	0.000141494416866134
512	4	L012_4	1221	0.019257122767745	671	0	O	84999	Coriobacteriales	0.0316475845723921
512	4	L012_4	1222	0.0187979365318525	655	4	F	1643824	Atopobiaceae	0.0308929476824394
512	4	L012_4	1223	0.017449076963918	608	0	G	1380	Atopobium	0.0286762018182033
512	4	L012_4	1224	0.017449076963918	608	0	S	1382	Atopobium parvulum	0.0286762018182033
512	4	L012_4	1226	0.00120536386921802	42	0	G	133925	Olsenella	0.00198092183612588
512	4	L012_4	1227	0.00106186817050159	37	0	S	133926	Olsenella uli	0.00174509780801566
512	4	L012_4	1229	8.60974192298586e-05	3	3	S	1805478	Olsenella sp. Marseille-P2300	0.000141494416866134
512	4	L012_4	1230	5.73982794865724e-05	2	2	S	604330	Olsenella umbonata	9.43296112440897e-05
512	4	L012_4	1231	2.86991397432862e-05	1	0	G	1935188	Libanicoccus	4.71648056220448e-05
512	4	L012_4	1232	2.86991397432862e-05	1	1	S	1871022	Libanicoccus massiliensis	4.71648056220448e-05
512	4	L012_4	1233	0.000459186235892579	16	0	F	84107	Coriobacteriaceae	0.000754636889952717
512	4	L012_4	1234	0.000315690537176148	11	0	G	102106	Collinsella	0.000518812861842493
512	4	L012_4	1235	0.000315690537176148	11	11	S	74426	Collinsella aerofaciens	0.000518812861842493
512	4	L012_4	1237	0.000143495698716431	5	5	S	1531429	Coriobacteriaceae bacterium 68-1-3	0.000235824028110224
512	4	L012_4	1238	2.86991397432862e-05	1	0	C	1497346	Thermoleophilia	4.71648056220448e-05
512	4	L012_4	1239	2.86991397432862e-05	1	0	O	588673	Solirubrobacterales	4.71648056220448e-05
512	4	L012_4	1240	2.86991397432862e-05	1	0	F	320583	Conexibacteraceae	4.71648056220448e-05
512	4	L012_4	1241	2.86991397432862e-05	1	0	G	191494	Conexibacter	4.71648056220448e-05
512	4	L012_4	1242	2.86991397432862e-05	1	0	S	191495	Conexibacter woesei	4.71648056220448e-05
512	4	L012_4	1270	0.00129146128844788	45	11	P	544448	Tenericutes	0.00212241625299202
512	4	L012_4	1271	0.000918372471785158	32	7	C	31969	Mollicutes	0.00150927377990543
512	4	L012_4	1272	0.000286991397432862	10	0	O	186328	Entomoplasmatales	0.000471648056220448
512	4	L012_4	1273	0.000143495698716431	5	0	F	2131	Spiroplasmataceae	0.000235824028110224
512	4	L012_4	1274	0.000143495698716431	5	5	G	2132	Spiroplasma	0.000235824028110224
512	4	L012_4	1275	0.000143495698716431	5	0	F	33925	Entomoplasmataceae	0.000235824028110224
512	4	L012_4	1276	8.60974192298586e-05	3	0	G	46239	Mesoplasma	0.000141494416866134
512	4	L012_4	1277	8.60974192298586e-05	3	0	S	138853	Mesoplasma lactucae	0.000141494416866134
512	4	L012_4	1279	5.73982794865724e-05	2	0	G	46238	Entomoplasma	9.43296112440897e-05
512	4	L012_4	1280	5.73982794865724e-05	2	2	S	81459	Entomoplasma melaleucae	9.43296112440897e-05
512	4	L012_4	1281	0.000258292257689576	9	0	O	2085	Mycoplasmatales	0.000424483250598403
512	4	L012_4	1282	0.000258292257689576	9	0	F	2092	Mycoplasmataceae	0.000424483250598403
512	4	L012_4	1283	0.000258292257689576	9	4	G	2093	Mycoplasma	0.000424483250598403
512	4	L012_4	1284	5.73982794865724e-05	2	0	S	2118	Mycoplasma mobile	9.43296112440897e-05
512	4	L012_4	1286	2.86991397432862e-05	1	1	S	2096	Mycoplasma gallisepticum	4.71648056220448e-05
512	4	L012_4	1287	2.86991397432862e-05	1	1	S	1749074	Mycoplasma sp. (ex Biomphalaria glabrata)	4.71648056220448e-05
512	4	L012_4	1288	2.86991397432862e-05	1	1	S	171279	Mycoplasma anatis	4.71648056220448e-05
512	4	L012_4	1289	0.000172194838459717	6	0	O	186329	Acholeplasmatales	0.000282988833732269
512	4	L012_4	1290	0.000172194838459717	6	0	F	2146	Acholeplasmataceae	0.000282988833732269
512	4	L012_4	1291	0.000114796558973145	4	0	G	33926	Candidatus Phytoplasma	0.000188659222488179
512	4	L012_4	1293	0.000114796558973145	4	4	S	37692	Candidatus Phytoplasma mali	0.000188659222488179
512	4	L012_4	1294	5.73982794865724e-05	2	0	G	2147	Acholeplasma	9.43296112440897e-05
512	4	L012_4	1295	5.73982794865724e-05	2	2	S	61635	Acholeplasma brassicae	9.43296112440897e-05
512	4	L012_4	1296	5.73982794865724e-05	2	0	G	1912503	Candidatus Izimaplasma	9.43296112440897e-05
512	4	L012_4	1297	5.73982794865724e-05	2	2	S	1541959	Candidatus Izimaplasma sp. HR1	9.43296112440897e-05
512	4	L012_4	1299	0.000459186235892579	16	2	P	1117	Cyanobacteria	0.000754636889952717
512	4	L012_4	1300	0.000286991397432862	10	0	O	1890424	Synechococcales	0.000471648056220448
512	4	L012_4	1301	0.000286991397432862	10	0	F	1890426	Synechococcaceae	0.000471648056220448
512	4	L012_4	1302	0.000143495698716431	5	3	G	1129	Synechococcus	0.000235824028110224
512	4	L012_4	1303	2.86991397432862e-05	1	1	S	32051	Synechococcus sp. WH 7803	4.71648056220448e-05
512	4	L012_4	1304	2.86991397432862e-05	1	1	S	585423	Synechococcus sp. KORDI-49	4.71648056220448e-05
512	4	L012_4	1305	0.000143495698716431	5	0	G	167375	Cyanobium	0.000235824028110224
512	4	L012_4	1306	0.000143495698716431	5	5	S	1851505	Cyanobium sp. NIES-981	0.000235824028110224
512	4	L012_4	1307	5.73982794865724e-05	2	0	C	307596	Gloeobacteria	9.43296112440897e-05
512	4	L012_4	1308	5.73982794865724e-05	2	0	O	307595	Gloeobacterales	9.43296112440897e-05
512	4	L012_4	1309	5.73982794865724e-05	2	0	F	1890422	Gloeobacteraceae	9.43296112440897e-05
512	4	L012_4	1310	5.73982794865724e-05	2	0	G	33071	Gloeobacter	9.43296112440897e-05
512	4	L012_4	1311	5.73982794865724e-05	2	0	S	1416614	Gloeobacter kilaueensis	9.43296112440897e-05
512	4	L012_4	1314	5.73982794865724e-05	2	0	O	1150	Oscillatoriales	9.43296112440897e-05
512	4	L012_4	1315	5.73982794865724e-05	2	0	F	1892254	Oscillatoriaceae	9.43296112440897e-05
512	4	L012_4	1316	5.73982794865724e-05	2	0	G	1155738	Moorea	9.43296112440897e-05
512	4	L012_4	1317	5.73982794865724e-05	2	0	S	1155739	Moorea producens	9.43296112440897e-05
512	4	L012_4	1320	5.73982794865724e-05	2	0	P	200795	Chloroflexi	9.43296112440897e-05
512	4	L012_4	1321	2.86991397432862e-05	1	0	C	32061	Chloroflexia	4.71648056220448e-05
512	4	L012_4	1322	2.86991397432862e-05	1	0	O	32064	Chloroflexales	4.71648056220448e-05
512	4	L012_4	1324	2.86991397432862e-05	1	0	F	1508635	Roseiflexaceae	4.71648056220448e-05
512	4	L012_4	1325	2.86991397432862e-05	1	0	G	120961	Roseiflexus	4.71648056220448e-05
512	4	L012_4	1326	2.86991397432862e-05	1	0	S	120962	Roseiflexus castenholzii	4.71648056220448e-05
512	4	L012_4	1328	2.86991397432862e-05	1	0	C	292625	Anaerolineae	4.71648056220448e-05
512	4	L012_4	1329	2.86991397432862e-05	1	0	O	292629	Anaerolineales	4.71648056220448e-05
512	4	L012_4	1330	2.86991397432862e-05	1	0	F	292628	Anaerolineaceae	4.71648056220448e-05
512	4	L012_4	1331	2.86991397432862e-05	1	0	G	233189	Anaerolinea	4.71648056220448e-05
512	4	L012_4	1332	2.86991397432862e-05	1	0	S	167964	Anaerolinea thermophila	4.71648056220448e-05
512	4	L012_4	1334	2.86991397432862e-05	1	0	P	67819	Armatimonadetes	4.71648056220448e-05
512	4	L012_4	1335	2.86991397432862e-05	1	0	C	1077257	Chthonomonadetes	4.71648056220448e-05
512	4	L012_4	1336	2.86991397432862e-05	1	0	O	1077263	Chthonomonadales	4.71648056220448e-05
512	4	L012_4	1337	2.86991397432862e-05	1	0	F	1077264	Chthonomonadaceae	4.71648056220448e-05
512	4	L012_4	1338	2.86991397432862e-05	1	0	G	1077265	Chthonomonas	4.71648056220448e-05
512	4	L012_4	1339	2.86991397432862e-05	1	0	S	454171	Chthonomonas calidirosea	4.71648056220448e-05
512	4	L012_4	1341	2.86991397432862e-05	1	0	P	2138240	Coprothermobacterota	4.71648056220448e-05
512	4	L012_4	1342	2.86991397432862e-05	1	0	C	2138243	Coprothermobacteria	4.71648056220448e-05
512	4	L012_4	1343	2.86991397432862e-05	1	0	O	2138246	Coprothermobacterales	4.71648056220448e-05
512	4	L012_4	1344	2.86991397432862e-05	1	0	F	2138247	Coprothermobacteraceae	4.71648056220448e-05
512	4	L012_4	1345	2.86991397432862e-05	1	0	G	68335	Coprothermobacter	4.71648056220448e-05
512	4	L012_4	1346	2.86991397432862e-05	1	0	S	35786	Coprothermobacter proteolyticus	4.71648056220448e-05
512	4	L012_4	1348	28.8759264441048	1006160	893	P	1224	Proteobacteria	47.4553408246766
512	4	L012_4	1349	28.6035142096616	996668	1375	C	1236	Gammaproteobacteria	47.0076524897122
512	4	L012_4	1350	26.2395086707276	914296	4168	O	91347	Enterobacterales	43.1225931210131
512	4	L012_4	1351	26.1142369257482	909931	375641	F	543	Enterobacteriaceae	42.9167187444729
512	4	L012_4	1352	15.1230116877247	526950	31807	G	561	Escherichia	24.8534943225365
512	4	L012_4	1353	14.1006909317893	491328	482589	S	562	Escherichia coli	23.173389616668
512	4	L012_4	1459	0.069796307855672	2432	2399	S	208962	Escherichia albertii	0.114704807272813
512	4	L012_4	1461	0.0242794722228201	846	846	S	1499973	Escherichia marmotae	0.0399014255562499
512	4	L012_4	1462	0.0154114380421447	537	172	S	564	Escherichia fergusonii	0.0253275006190381
512	4	L012_4	1465	0.0386864403739498	1348	343	G	544	Citrobacter	0.0635781579785164
512	4	L012_4	1467	0.0041613752627765	145	145	S	67827	Citrobacter werkmanii	0.0068388968151965
512	4	L012_4	1468	0.00324300279099134	113	108	S	546	Citrobacter freundii	0.00532962303529107
512	4	L012_4	1470	0.00134885956793445	47	47	S	57706	Citrobacter braakii	0.00221674586423611
512	4	L012_4	1471	0.000200893978203003	7	7	S	2066049	Citrobacter freundii complex sp. CFNIH2	0.000330153639354314
512	4	L012_4	1472	0.000143495698716431	5	5	S	133448	Citrobacter youngae	0.000235824028110224
512	4	L012_4	1473	8.60974192298586e-05	3	3	S	2077147	Citrobacter freundii complex sp. CFNIH3	0.000141494416866134
512	4	L012_4	1474	5.73982794865724e-05	2	2	S	2077148	Citrobacter freundii complex sp. CFNIH4	9.43296112440897e-05
512	4	L012_4	1475	5.73982794865724e-05	2	2	S	2077149	Citrobacter freundii complex sp. CFNIH9	9.43296112440897e-05
512	4	L012_4	1476	0.0053954382717378	188	185	S	545	Citrobacter koseri	0.00886698345694443
512	4	L012_4	1478	0.00355869332816749	124	0	S	67825	Citrobacter rodentium	0.00584843589713356
512	4	L012_4	1480	0.0022959311794629	80	11	S	35703	Citrobacter amalonaticus	0.00377318444976359
512	4	L012_4	1482	0.00195154150254346	68	68	S	1702170	Citrobacter sp. FDAARGOS_156	0.00320720678229905
512	4	L012_4	1483	0.00134885956793445	47	47	S	67824	Citrobacter farmeri	0.00221674586423611
512	4	L012_4	1484	0.000315690537176148	11	11	S	1920110	Citrobacter sp. CFNIH10	0.000518812861842493
512	4	L012_4	1485	0.000200893978203003	7	7	S	1703250	Citrobacter sp. CRE-46	0.000330153639354314
512	4	L012_4	1486	0.0379689618803676	1323	85	G	590	Salmonella	0.0623990378379653
512	4	L012_4	1487	0.0320282399535074	1116	581	S	28901	Salmonella enterica	0.052635923074202
512	4	L012_4	1595	0.00350129504868092	122	109	S	54736	Salmonella bongori	0.00575410628588947
512	4	L012_4	1599	0.0343241711329703	1196	201	G	570	Klebsiella	0.0564091075239656
512	4	L012_4	1600	0.0231889049125752	808	765	S	573	Klebsiella pneumoniae	0.0381091629426122
512	4	L012_4	1608	0.00215243548074646	75	71	S	548	Klebsiella aerogenes	0.00353736042165336
512	4	L012_4	1611	0.00109056731024488	38	38	S	571	Klebsiella oxytoca	0.0017922626136377
512	4	L012_4	1612	0.000660080214095582	23	18	S	1134687	Klebsiella michiganensis	0.00108479052930703
512	4	L012_4	1614	0.00060268193460901	21	18	S	1463165	Klebsiella quasipneumoniae	0.000990460918062942
512	4	L012_4	1616	0.000344389676919434	12	12	S	2026240	Klebsiella quasivariicola	0.000565977667464538
512	4	L012_4	1617	0.000315690537176148	11	11	S	1934254	Klebsiella sp. M5al	0.000518812861842493
512	4	L012_4	1618	0.000200893978203003	7	6	S	244366	Klebsiella variicola	0.000330153639354314
512	4	L012_4	1620	0.0336640909188747	1173	34	G	620	Shigella	0.0553243169946586
512	4	L012_4	1621	0.0241072773843604	840	460	S	622	Shigella dysenteriae	0.0396184367225177
512	4	L012_4	1623	0.008523644503756	297	0	S	623	Shigella flexneri	0.0140079472697473
512	4	L012_4	1626	5.73982794865724e-05	2	2	S	1813821	Shigella sp. PAMC 28760	9.43296112440897e-05
512	4	L012_4	1627	0.026173615445877	912	144	G	547	Enterobacter	0.0430143027273049
512	4	L012_4	1629	0.0058259253678871	203	150	S	550	Enterobacter cloacae	0.0095744555412751
512	4	L012_4	1637	0.0018654440833136	65	35	S	61645	Enterobacter asburiae	0.00306571236543291
512	4	L012_4	1640	0.00180804580382703	63	29	S	158836	Enterobacter hormaechei	0.00297138275418882
512	4	L012_4	1645	0.000918372471785158	32	32	S	69218	Enterobacter cancerogenus	0.00150927377990543
512	4	L012_4	1646	0.000746177633325441	26	26	S	2027919	Enterobacter cloacae complex sp.	0.00122628494617317
512	4	L012_4	1647	0.00022959311794629	8	8	S	1870930	Enterobacter cloacae complex sp. 35734	0.000377318444976359
512	4	L012_4	1648	0.000143495698716431	5	5	S	1915310	Enterobacter cloacae complex sp. ECNIH7	0.000235824028110224
512	4	L012_4	1649	5.73982794865724e-05	2	2	S	299767	Enterobacter ludwigii	9.43296112440897e-05
512	4	L012_4	1650	5.73982794865724e-05	2	2	S	2077136	Enterobacter cloacae complex sp. FDA-CDC-AR_0164	9.43296112440897e-05
512	4	L012_4	1651	5.73982794865724e-05	2	2	S	2077137	Enterobacter cloacae complex sp. FDA-CDC-AR_0132	9.43296112440897e-05
512	4	L012_4	1652	2.86991397432862e-05	1	1	S	1812935	Enterobacter roggenkampii	4.71648056220448e-05
512	4	L012_4	1653	0.00241072773843604	84	84	S	1914861	Enterobacter sp. SA187	0.00396184367225177
512	4	L012_4	1654	0.00175064752434046	61	61	S	1692238	Enterobacter sp. FY-07	0.00287705314294473
512	4	L012_4	1655	0.000688779353838869	24	24	S	1166130	Enterobacter sp. R4-368	0.00113195533492908
512	4	L012_4	1656	0.000660080214095582	23	23	S	399742	Enterobacter sp. 638	0.00108479052930703
512	4	L012_4	1657	0.000487885375635865	17	17	S	881260	Enterobacter bugandensis	0.000801801695574762
512	4	L012_4	1658	0.000114796558973145	4	4	S	1868135	Enterobacter sp. HK169	0.000188659222488179
512	4	L012_4	1659	8.60974192298586e-05	3	3	S	1560339	Enterobacter sp. E20	0.000141494416866134
512	4	L012_4	1660	2.86991397432862e-05	1	1	S	1827481	Enterobacter sp. ODB01	4.71648056220448e-05
512	4	L012_4	1661	2.86991397432862e-05	1	1	S	1977566	Enterobacter sp. Crenshaw	4.71648056220448e-05
512	4	L012_4	1662	0.00714608579607826	249	8	G	1330545	Lelliottia	0.0117440365998892
512	4	L012_4	1663	0.00327170193073463	114	114	S	61646	Lelliottia amnigena	0.00537678784091311
512	4	L012_4	1664	0.00226723203971961	79	79	S	1907578	Lelliottia jeotgali	0.00372601964414154
512	4	L012_4	1665	0.00111926644998816	39	39	S	2153385	Lelliottia sp. WB101	0.00183942741925975
512	4	L012_4	1666	0.000258292257689576	9	9	S	69220	Lelliottia nimipressuralis	0.000424483250598403
512	4	L012_4	1667	0.00596942106660353	208	32	G	1330547	Kosakonia	0.00981027956938533
512	4	L012_4	1668	0.00195154150254346	68	68	S	497725	Kosakonia oryzae	0.00320720678229905
512	4	L012_4	1669	0.00172194838459717	60	60	S	208223	Kosakonia cowanii	0.00282988833732269
512	4	L012_4	1670	0.00123406300896131	43	25	S	1158459	Kosakonia sacchari	0.00202808664174793
512	4	L012_4	1672	0.000143495698716431	5	4	S	283686	Kosakonia radicincitans	0.000235824028110224
512	4	L012_4	1674	0.0051945442935348	181	51	G	413496	Cronobacter	0.00853682981759011
512	4	L012_4	1675	0.000774876773068727	27	24	S	28141	Cronobacter sakazakii	0.00127344975179521
512	4	L012_4	1678	0.000717478493582155	25	0	S	413497	Cronobacter dublinensis	0.00117912014055112
512	4	L012_4	1681	0.00060268193460901	21	0	S	1163710	Cronobacter condimenti	0.000990460918062942
512	4	L012_4	1683	0.000487885375635865	17	0	S	413502	Cronobacter turicensis	0.000801801695574762
512	4	L012_4	1685	0.000487885375635865	17	17	S	413503	Cronobacter malonaticus	0.000801801695574762
512	4	L012_4	1686	0.000430487096149293	15	0	S	413501	Cronobacter muytjensii	0.000707472084330672
512	4	L012_4	1688	0.00022959311794629	8	0	S	535744	Cronobacter universalis	0.000377318444976359
512	4	L012_4	1690	0.00473535805764222	165	1	G	1330546	Pluralibacter	0.0077821929276374
512	4	L012_4	1691	0.00281251569484205	98	54	S	1334193	Enterobacter lignolyticus	0.00462215095096039
512	4	L012_4	1693	0.00189414322305689	66	66	S	61647	Pluralibacter gergoviae	0.00311287717105496
512	4	L012_4	1696	0.00203763892177332	71	71	S	693444	Enterobacteriaceae bacterium strain FGI 57	0.00334870119916518
512	4	L012_4	1697	0.00060268193460901	21	21	S	891974	Plautia stali symbiont	0.000990460918062942
512	4	L012_4	1698	0.000373088816662721	13	13	S	2066051	Enterobacteriaceae bacterium ENNIH1	0.000613142473086583
512	4	L012_4	1699	0.00022959311794629	8	8	S	2282309	Enterobacteriaceae bacterium w17	0.000377318444976359
512	4	L012_4	1700	0.000200893978203003	7	7	S	2282310	Enterobacteriaceae bacterium w6	0.000330153639354314
512	4	L012_4	1703	5.73982794865724e-05	2	2	S	134287	secondary endosymbiont of Heteropsylla cubana	9.43296112440897e-05
512	4	L012_4	1704	2.86991397432862e-05	1	0	G	568987	Candidatus Hamiltonella	4.71648056220448e-05
512	4	L012_4	1705	2.86991397432862e-05	1	1	S	138072	Candidatus Hamiltonella defensa	4.71648056220448e-05
512	4	L012_4	1706	2.86991397432862e-05	1	1	S	1199245	secondary endosymbiont of Ctenarytaina eucalypti	4.71648056220448e-05
512	4	L012_4	1708	5.73982794865724e-05	2	1	G	203804	Candidatus Blochmannia	9.43296112440897e-05
512	4	L012_4	1709	2.86991397432862e-05	1	0	S	101534	Candidatus Blochmannia pennsylvanicus	4.71648056220448e-05
512	4	L012_4	1711	5.73982794865724e-05	2	0	G	1906657	Candidatus Doolittlea	9.43296112440897e-05
512	4	L012_4	1712	5.73982794865724e-05	2	2	S	1778262	Candidatus Doolittlea endobia	9.43296112440897e-05
512	4	L012_4	1713	5.73982794865724e-05	2	0	G	1906659	Candidatus Hoaglandella	9.43296112440897e-05
512	4	L012_4	1714	5.73982794865724e-05	2	2	S	1778263	Candidatus Hoaglandella endobia	9.43296112440897e-05
512	4	L012_4	1715	5.73982794865724e-05	2	0	G	1906660	Candidatus Mikella	9.43296112440897e-05
512	4	L012_4	1716	5.73982794865724e-05	2	2	S	1778264	Candidatus Mikella endobia	9.43296112440897e-05
512	4	L012_4	1718	2.86991397432862e-05	1	1	S	1835721	secondary endosymbiont of Trabutina mannipara	4.71648056220448e-05
512	4	L012_4	1719	2.86991397432862e-05	1	0	G	472825	Candidatus Purcelliella	4.71648056220448e-05
512	4	L012_4	1720	2.86991397432862e-05	1	1	S	472834	Candidatus Purcelliella pentastirinorum	4.71648056220448e-05
512	4	L012_4	1721	2.86991397432862e-05	1	0	G	1906661	Candidatus Gullanella	4.71648056220448e-05
512	4	L012_4	1722	2.86991397432862e-05	1	1	S	1070130	Candidatus Gullanella endobia	4.71648056220448e-05
512	4	L012_4	1723	0.00404657870380335	141	0	G	158483	Cedecea	0.00665023759270832
512	4	L012_4	1724	0.00404657870380335	141	141	S	158822	Cedecea neteri	0.00665023759270832
512	4	L012_4	1725	0.00367348988714063	128	21	G	160674	Raoultella	0.00603709511962174
512	4	L012_4	1726	0.00238202859869275	83	83	S	54291	Raoultella ornithinolytica	0.00391467886662972
512	4	L012_4	1727	0.000573982794865724	20	20	S	575	Raoultella planticola	0.000943296112440897
512	4	L012_4	1728	0.000114796558973145	4	4	S	2259647	Raoultella sp. X13	0.000188659222488179
512	4	L012_4	1729	0.00143495698716431	50	0	G	929812	Gibbsiella	0.00235824028110224
512	4	L012_4	1730	0.00143495698716431	50	50	S	929813	Gibbsiella quercinecans	0.00235824028110224
512	4	L012_4	1731	0.00137755870767774	48	30	G	83654	Leclercia	0.00226391066985815
512	4	L012_4	1732	0.00022959311794629	8	8	S	1920116	Leclercia sp. LSNIH3	0.000377318444976359
512	4	L012_4	1733	0.000143495698716431	5	5	S	83655	Leclercia adecarboxylata	0.000235824028110224
512	4	L012_4	1734	0.000143495698716431	5	5	S	1920114	Leclercia sp. LSNIH1	0.000235824028110224
512	4	L012_4	1735	0.00114796558973145	40	0	G	1335483	Shimwellia	0.00188659222488179
512	4	L012_4	1736	0.00114796558973145	40	0	S	563	Shimwellia blattae	0.00188659222488179
512	4	L012_4	1738	0.000344389676919434	12	0	G	579	Kluyvera	0.000565977667464538
512	4	L012_4	1739	0.000344389676919434	12	12	S	61648	Kluyvera intermedia	0.000565977667464538
512	4	L012_4	1740	0.000200893978203003	7	0	G	2172100	Limnobaculum	0.000330153639354314
512	4	L012_4	1741	0.000200893978203003	7	7	S	2172103	Limnobaculum parvum	0.000330153639354314
512	4	L012_4	1742	0.000114796558973145	4	0	G	1048757	Candidatus Moranella	0.000188659222488179
512	4	L012_4	1743	0.000114796558973145	4	4	S	1048758	Candidatus Moranella endobia	0.000188659222488179
512	4	L012_4	1744	5.73982794865724e-05	2	0	G	409304	Candidatus Ishikawaella	9.43296112440897e-05
512	4	L012_4	1745	5.73982794865724e-05	2	0	S	168169	Candidatus Ishikawaella capsulata	9.43296112440897e-05
512	4	L012_4	1747	0.0018654440833136	65	2	F	1903414	Morganellaceae	0.00306571236543291
512	4	L012_4	1748	0.000774876773068727	27	0	G	626	Xenorhabdus	0.00127344975179521
512	4	L012_4	1749	0.000688779353838869	24	24	S	351671	Xenorhabdus doucetiae	0.00113195533492908
512	4	L012_4	1750	8.60974192298586e-05	3	3	S	351679	Xenorhabdus hominickii	0.000141494416866134
512	4	L012_4	1751	0.000487885375635865	17	1	G	583	Proteus	0.000801801695574762
512	4	L012_4	1752	0.000344389676919434	12	12	S	585	Proteus vulgaris	0.000565977667464538
512	4	L012_4	1753	0.000114796558973145	4	4	S	584	Proteus mirabilis	0.000188659222488179
512	4	L012_4	1754	0.000373088816662721	13	1	G	586	Providencia	0.000613142473086583
512	4	L012_4	1755	0.000200893978203003	7	7	S	588	Providencia stuartii	0.000330153639354314
512	4	L012_4	1756	8.60974192298586e-05	3	0	S	516075	Providencia sneebia	0.000141494416866134
512	4	L012_4	1758	2.86991397432862e-05	1	1	S	587	Providencia rettgeri	4.71648056220448e-05
512	4	L012_4	1759	2.86991397432862e-05	1	1	S	126385	Providencia alcalifaciens	4.71648056220448e-05
512	4	L012_4	1760	0.000143495698716431	5	0	G	581	Morganella	0.000235824028110224
512	4	L012_4	1761	0.000143495698716431	5	5	S	582	Morganella morganii	0.000235824028110224
512	4	L012_4	1762	2.86991397432862e-05	1	1	G	29487	Photorhabdus	4.71648056220448e-05
512	4	L012_4	1763	0.00123406300896131	43	1	F	1903409	Erwiniaceae	0.00202808664174793
512	4	L012_4	1764	0.000860974192298586	30	1	G	53335	Pantoea	0.00141494416866134
512	4	L012_4	1765	0.000459186235892579	16	0	S	553	Pantoea ananatis	0.000754636889952717
512	4	L012_4	1767	0.000114796558973145	4	4	S	1484158	Pantoea sp. PSNIH1	0.000188659222488179
512	4	L012_4	1768	5.73982794865724e-05	2	2	S	470934	Pantoea vagans	9.43296112440897e-05
512	4	L012_4	1769	5.73982794865724e-05	2	2	S	1235990	Candidatus Pantoea carbekii	9.43296112440897e-05
512	4	L012_4	1771	5.73982794865724e-05	2	2	S	549	Pantoea agglomerans	9.43296112440897e-05
512	4	L012_4	1772	2.86991397432862e-05	1	1	S	665913	Pantoea calida	4.71648056220448e-05
512	4	L012_4	1773	2.86991397432862e-05	1	1	S	1076550	Pantoea rwandensis	4.71648056220448e-05
512	4	L012_4	1774	2.86991397432862e-05	1	1	S	1891675	Pantoea alhagi	4.71648056220448e-05
512	4	L012_4	1775	0.000172194838459717	6	0	G	551	Erwinia	0.000282988833732269
512	4	L012_4	1776	5.73982794865724e-05	2	2	S	215689	Erwinia sp. Ejp617	9.43296112440897e-05
512	4	L012_4	1777	5.73982794865724e-05	2	2	S	1619313	Erwinia gerundensis	9.43296112440897e-05
512	4	L012_4	1778	2.86991397432862e-05	1	1	S	79967	Erwinia pyrifoliae	4.71648056220448e-05
512	4	L012_4	1779	2.86991397432862e-05	1	0	S	338565	Erwinia tasmaniensis	4.71648056220448e-05
512	4	L012_4	1781	0.000114796558973145	4	0	G	32199	Buchnera	0.000188659222488179
512	4	L012_4	1782	0.000114796558973145	4	2	S	9	Buchnera aphidicola	0.000188659222488179
512	4	L012_4	1785	5.73982794865724e-05	2	0	G	51228	Wigglesworthia	9.43296112440897e-05
512	4	L012_4	1786	5.73982794865724e-05	2	1	S	51229	Wigglesworthia glossinidia	9.43296112440897e-05
512	4	L012_4	1788	0.000918372471785158	32	0	F	1903412	Hafniaceae	0.00150927377990543
512	4	L012_4	1789	0.000688779353838869	24	1	G	568	Hafnia	0.00113195533492908
512	4	L012_4	1790	0.000660080214095582	23	22	S	569	Hafnia alvei	0.00108479052930703
512	4	L012_4	1792	0.000200893978203003	7	1	G	635	Edwardsiella	0.000330153639354314
512	4	L012_4	1793	0.000114796558973145	4	4	S	67780	Edwardsiella ictaluri	0.000188659222488179
512	4	L012_4	1794	2.86991397432862e-05	1	1	S	636	Edwardsiella tarda	4.71648056220448e-05
512	4	L012_4	1795	2.86991397432862e-05	1	1	S	93378	Edwardsiella hoshinae	4.71648056220448e-05
512	4	L012_4	1796	2.86991397432862e-05	1	0	G	82982	Obesumbacterium	4.71648056220448e-05
512	4	L012_4	1797	2.86991397432862e-05	1	1	S	82983	Obesumbacterium proteus	4.71648056220448e-05
512	4	L012_4	1798	0.000860974192298586	30	0	F	1903411	Yersiniaceae	0.00141494416866134
512	4	L012_4	1799	0.000660080214095582	23	1	G	629	Yersinia	0.00108479052930703
512	4	L012_4	1801	0.000143495698716431	5	1	S	632	Yersinia pestis	0.000235824028110224
512	4	L012_4	1806	0.000143495698716431	5	3	S	633	Yersinia pseudotuberculosis	0.000235824028110224
512	4	L012_4	1809	0.000114796558973145	4	2	S	630	Yersinia enterocolitica	0.000188659222488179
512	4	L012_4	1812	8.60974192298586e-05	3	3	S	935293	Yersinia entomophaga	0.000141494416866134
512	4	L012_4	1813	5.73982794865724e-05	2	2	S	29486	Yersinia ruckeri	9.43296112440897e-05
512	4	L012_4	1814	2.86991397432862e-05	1	0	S	29484	Yersinia frederiksenii	4.71648056220448e-05
512	4	L012_4	1816	0.000200893978203003	7	1	G	613	Serratia	0.000330153639354314
512	4	L012_4	1817	8.60974192298586e-05	3	3	S	615	Serratia marcescens	0.000141494416866134
512	4	L012_4	1818	8.60974192298586e-05	3	0	S	82996	Serratia plymuthica	0.000141494416866134
512	4	L012_4	1820	0.000774876773068727	27	2	F	1903410	Pectobacteriaceae	0.00127344975179521
512	4	L012_4	1821	0.000459186235892579	16	1	G	122277	Pectobacterium	0.000754636889952717
512	4	L012_4	1822	0.000373088816662721	13	13	S	2042057	Pectobacterium polaris	0.000613142473086583
512	4	L012_4	1823	5.73982794865724e-05	2	1	S	554	Pectobacterium carotovorum	9.43296112440897e-05
512	4	L012_4	1826	0.000172194838459717	6	1	G	204037	Dickeya	0.000282988833732269
512	4	L012_4	1827	8.60974192298586e-05	3	0	S	556	Dickeya chrysanthemi	0.000141494416866134
512	4	L012_4	1830	2.86991397432862e-05	1	0	S	204038	Dickeya dadantii	4.71648056220448e-05
512	4	L012_4	1833	2.86991397432862e-05	1	0	S	204042	Dickeya zeae	4.71648056220448e-05
512	4	L012_4	1835	8.60974192298586e-05	3	0	G	84565	Sodalis	0.000141494416866134
512	4	L012_4	1836	8.60974192298586e-05	3	0	S	1486991	Candidatus Sodalis pierantonius	0.000141494416866134
512	4	L012_4	1838	2.30672205600637	80376	0	O	135625	Pasteurellales	3.79091841667748
512	4	L012_4	1839	2.30672205600637	80376	1371	F	712	Pasteurellaceae	3.79091841667748
512	4	L012_4	1840	2.24978296275569	78392	1561	G	724	Haemophilus	3.69734344232334
512	4	L012_4	1841	2.04475630842965	71248	12485	S	729	Haemophilus parainfluenzae	3.36039807095945
512	4	L012_4	1843	0.0732402046248664	2552	2552	S	726	Haemophilus haemolyticus	0.120364583947458
512	4	L012_4	1844	0.0409823715534127	1428	1428	S	249188	Haemophilus pittmaniae	0.06735134242828
512	4	L012_4	1845	0.0357304289803913	1245	976	S	727	Haemophilus influenzae	0.0587201829994458
512	4	L012_4	1854	0.00947071611528444	330	330	S	712310	Haemophilus sp. oral taxon 036	0.0155643858552748
512	4	L012_4	1855	0.000430487096149293	15	15	S	730	Haemophilus ducreyi	0.000707472084330672
512	4	L012_4	1856	0.000373088816662721	13	13	S	197575	Haemophilus aegyptius	0.000613142473086583
512	4	L012_4	1857	0.0137468879370341	479	10	G	416916	Aggregatibacter	0.0225919418929595
512	4	L012_4	1858	0.00895413159990529	312	180	S	732	Aggregatibacter aphrophilus	0.014715419354078
512	4	L012_4	1860	0.00439096838072279	153	0	S	739	Aggregatibacter segnis	0.00721621526017286
512	4	L012_4	1862	0.000114796558973145	4	4	S	714	Aggregatibacter actinomycetemcomitans	0.000188659222488179
512	4	L012_4	1863	0.00172194838459717	60	35	G	75984	Mannheimia	0.00282988833732269
512	4	L012_4	1864	0.00060268193460901	21	18	S	85404	Mannheimia varigena	0.000990460918062942
512	4	L012_4	1867	0.000114796558973145	4	0	S	75985	Mannheimia haemolytica	0.000188659222488179
512	4	L012_4	1869	0.0008322750525553	29	4	G	713	Actinobacillus	0.0013677793630393
512	4	L012_4	1870	0.000516584515379152	18	18	S	715	Actinobacillus pleuropneumoniae	0.000848966501196807
512	4	L012_4	1871	0.000143495698716431	5	0	S	718	Actinobacillus equuli	0.000235824028110224
512	4	L012_4	1873	5.73982794865724e-05	2	2	S	189834	Actinobacillus porcitonsillarum	9.43296112440897e-05
512	4	L012_4	1874	0.000459186235892579	16	0	G	745	Pasteurella	0.000754636889952717
512	4	L012_4	1875	0.000401787956406007	14	3	S	747	Pasteurella multocida	0.000660307278708628
512	4	L012_4	1880	5.73982794865724e-05	2	2	S	754	Pasteurella dagmatis	9.43296112440897e-05
512	4	L012_4	1881	0.000430487096149293	15	0	G	476528	Bibersteinia	0.000707472084330672
512	4	L012_4	1882	0.000430487096149293	15	4	S	47735	Bibersteinia trehalosi	0.000707472084330672
512	4	L012_4	1886	0.000172194838459717	6	6	S	1679001	Pasteurellaceae bacterium NI1060	0.000282988833732269
512	4	L012_4	1887	0.000114796558973145	4	0	G	214906	Histophilus	0.000188659222488179
512	4	L012_4	1888	0.000114796558973145	4	2	S	731	Histophilus somni	0.000188659222488179
512	4	L012_4	1890	5.73982794865724e-05	2	0	G	697331	Basfia	9.43296112440897e-05
512	4	L012_4	1891	5.73982794865724e-05	2	0	S	157673	Mannheimia succiniciproducens	9.43296112440897e-05
512	4	L012_4	1893	2.86991397432862e-05	1	0	G	155493	Gallibacterium	4.71648056220448e-05
512	4	L012_4	1894	2.86991397432862e-05	1	0	S	750	Gallibacterium anatis	4.71648056220448e-05
512	4	L012_4	1896	2.86991397432862e-05	1	0	G	2094023	Glaesserella	4.71648056220448e-05
512	4	L012_4	1897	2.86991397432862e-05	1	1	S	738	Glaesserella parasuis	4.71648056220448e-05
512	4	L012_4	1898	0.0076913694512007	268	0	O	135624	Aeromonadales	0.012640167906708
512	4	L012_4	1899	0.0076913694512007	268	1	F	84642	Aeromonadaceae	0.012640167906708
512	4	L012_4	1900	0.00766267031145741	267	7	G	642	Aeromonas	0.012593003101086
512	4	L012_4	1901	0.00614161590506325	214	153	S	654	Aeromonas veronii	0.0100932684031176
512	4	L012_4	1903	0.000516584515379152	18	2	S	644	Aeromonas hydrophila	0.000848966501196807
512	4	L012_4	1906	0.000258292257689576	9	0	S	651	Aeromonas media	0.000424483250598403
512	4	L012_4	1908	0.00022959311794629	8	1	S	645	Aeromonas salmonicida	0.000377318444976359
512	4	L012_4	1913	5.73982794865724e-05	2	2	S	2033033	Aeromonas sp. CU5	9.43296112440897e-05
512	4	L012_4	1914	5.73982794865724e-05	2	2	S	196024	Aeromonas dhakensis	9.43296112440897e-05
512	4	L012_4	1915	2.86991397432862e-05	1	1	S	652	Aeromonas schubertii	4.71648056220448e-05
512	4	L012_4	1916	2.86991397432862e-05	1	1	S	558964	Aeromonas aquatica	4.71648056220448e-05
512	4	L012_4	1917	2.86991397432862e-05	1	1	S	1636607	Aeromonas sp. ASNIH2	4.71648056220448e-05
512	4	L012_4	1918	2.86991397432862e-05	1	1	S	1636608	Aeromonas sp. ASNIH3	4.71648056220448e-05
512	4	L012_4	1919	2.86991397432862e-05	1	1	S	1636609	Aeromonas sp. ASNIH4	4.71648056220448e-05
512	4	L012_4	1920	2.86991397432862e-05	1	1	S	1920107	Aeromonas sp. ASNIH7	4.71648056220448e-05
512	4	L012_4	1921	2.86991397432862e-05	1	1	S	648	Aeromonas caviae	4.71648056220448e-05
512	4	L012_4	1922	0.00648600558198268	226	0	O	135623	Vibrionales	0.0106592460705821
512	4	L012_4	1923	0.00648600558198268	226	0	F	641	Vibrionaceae	0.0106592460705821
512	4	L012_4	1924	0.00642860730249611	224	47	G	662	Vibrio	0.010564916459338
512	4	L012_4	1926	0.00160715182562403	56	56	S	670	Vibrio parahaemolyticus	0.00264122911483451
512	4	L012_4	1927	0.000746177633325441	26	26	S	50719	Vibrio diabolicus	0.00122628494617317
512	4	L012_4	1928	2.86991397432862e-05	1	1	S	669	Vibrio harveyi	4.71648056220448e-05
512	4	L012_4	1929	0.00209503720125989	73	73	S	666	Vibrio cholerae	0.00344303081040927
512	4	L012_4	1930	0.000430487096149293	15	15	S	55601	Vibrio anguillarum	0.000707472084330672
512	4	L012_4	1931	5.73982794865724e-05	2	2	S	62153	Vibrio shilonii	9.43296112440897e-05
512	4	L012_4	1932	2.86991397432862e-05	1	1	S	672	Vibrio vulnificus	4.71648056220448e-05
512	4	L012_4	1933	2.86991397432862e-05	1	1	S	76258	Vibrio rumoiensis	4.71648056220448e-05
512	4	L012_4	1934	2.86991397432862e-05	1	1	S	29497	Vibrio splendidus	4.71648056220448e-05
512	4	L012_4	1935	2.86991397432862e-05	1	0	G	657	Photobacterium	4.71648056220448e-05
512	4	L012_4	1936	2.86991397432862e-05	1	0	S	74109	Photobacterium profundum	4.71648056220448e-05
512	4	L012_4	1938	2.86991397432862e-05	1	0	G	511678	Aliivibrio	4.71648056220448e-05
512	4	L012_4	1939	2.86991397432862e-05	1	1	S	80852	Aliivibrio wodanis	4.71648056220448e-05
512	4	L012_4	1940	0.00195154150254346	68	0	O	72274	Pseudomonadales	0.00320720678229905
512	4	L012_4	1941	0.0014636561269076	51	0	F	135621	Pseudomonadaceae	0.00240540508672429
512	4	L012_4	1942	0.00137755870767774	48	20	G	286	Pseudomonas	0.00226391066985815
512	4	L012_4	1944	0.000114796558973145	4	4	S	47878	Pseudomonas azotoformans	0.000188659222488179
512	4	L012_4	1945	5.73982794865724e-05	2	2	S	200450	Pseudomonas trivialis	9.43296112440897e-05
512	4	L012_4	1946	2.86991397432862e-05	1	1	S	380021	Pseudomonas protegens	4.71648056220448e-05
512	4	L012_4	1947	2.86991397432862e-05	1	0	S	294	Pseudomonas fluorescens	4.71648056220448e-05
512	4	L012_4	1949	2.86991397432862e-05	1	1	S	76761	Pseudomonas veronii	4.71648056220448e-05
512	4	L012_4	1951	0.000143495698716431	5	5	S	287	Pseudomonas aeruginosa	0.000235824028110224
512	4	L012_4	1952	2.86991397432862e-05	1	1	S	43263	Pseudomonas alcaligenes	4.71648056220448e-05
512	4	L012_4	1954	2.86991397432862e-05	1	1	S	1149133	Pseudomonas furukawaii	4.71648056220448e-05
512	4	L012_4	1956	5.73982794865724e-05	2	2	S	303	Pseudomonas putida	9.43296112440897e-05
512	4	L012_4	1958	2.86991397432862e-05	1	0	S	587753	Pseudomonas chlororaphis	4.71648056220448e-05
512	4	L012_4	1961	2.86991397432862e-05	1	1	S	198620	Pseudomonas koreensis	4.71648056220448e-05
512	4	L012_4	1962	2.86991397432862e-05	1	1	S	216142	Pseudomonas rhizosphaerae	4.71648056220448e-05
512	4	L012_4	1963	2.86991397432862e-05	1	1	S	157783	Pseudomonas cremoricolorata	4.71648056220448e-05
512	4	L012_4	1964	2.86991397432862e-05	1	1	S	157782	Pseudomonas parafulva	4.71648056220448e-05
512	4	L012_4	1965	2.86991397432862e-05	1	1	S	150396	Pseudomonas sp. MT-1	4.71648056220448e-05
512	4	L012_4	1968	2.86991397432862e-05	1	1	S	316	Pseudomonas stutzeri	4.71648056220448e-05
512	4	L012_4	1969	2.86991397432862e-05	1	1	S	1274359	Pseudomonas sihuiensis	4.71648056220448e-05
512	4	L012_4	1970	2.86991397432862e-05	1	1	S	1294143	Pseudomonas sp. ATCC 13867	4.71648056220448e-05
512	4	L012_4	1971	2.86991397432862e-05	1	1	S	86265	Pseudomonas thivervalensis	4.71648056220448e-05
512	4	L012_4	1973	5.73982794865724e-05	2	0	G	352	Azotobacter	9.43296112440897e-05
512	4	L012_4	1974	5.73982794865724e-05	2	2	S	354	Azotobacter vinelandii	9.43296112440897e-05
512	4	L012_4	1975	2.86991397432862e-05	1	0	G	1849530	Oblitimonas	4.71648056220448e-05
512	4	L012_4	1976	2.86991397432862e-05	1	1	S	1697053	Oblitimonas alkaliphila	4.71648056220448e-05
512	4	L012_4	1977	0.000487885375635865	17	0	F	468	Moraxellaceae	0.000801801695574762
512	4	L012_4	1978	0.000373088816662721	13	0	G	469	Acinetobacter	0.000613142473086583
512	4	L012_4	1979	0.000200893978203003	7	7	S	108981	Acinetobacter schindleri	0.000330153639354314
512	4	L012_4	1981	8.60974192298586e-05	3	2	S	470	Acinetobacter baumannii	0.000141494416866134
512	4	L012_4	1983	5.73982794865724e-05	2	2	S	1871111	Acinetobacter defluvii	9.43296112440897e-05
512	4	L012_4	1984	2.86991397432862e-05	1	1	S	106648	Acinetobacter bereziniae	4.71648056220448e-05
512	4	L012_4	1985	0.000114796558973145	4	0	G	497	Psychrobacter	0.000188659222488179
512	4	L012_4	1986	0.000114796558973145	4	4	S	1720344	Psychrobacter sp. AntiMn-1	0.000188659222488179
512	4	L012_4	1987	0.000401787956406007	14	1	O	135614	Xanthomonadales	0.000660307278708628
512	4	L012_4	1988	0.000344389676919434	12	0	F	32033	Xanthomonadaceae	0.000565977667464538
512	4	L012_4	1989	0.000172194838459717	6	1	G	40323	Stenotrophomonas	0.000282988833732269
512	4	L012_4	1991	0.000114796558973145	4	2	S	40324	Stenotrophomonas maltophilia	0.000188659222488179
512	4	L012_4	1993	2.86991397432862e-05	1	1	S	216778	Stenotrophomonas rhizophila	4.71648056220448e-05
512	4	L012_4	1994	0.000143495698716431	5	1	G	338	Xanthomonas	0.000235824028110224
512	4	L012_4	1995	8.60974192298586e-05	3	0	S	56454	Xanthomonas hortorum	0.000141494416866134
512	4	L012_4	1999	2.86991397432862e-05	1	1	S	346	Xanthomonas citri	4.71648056220448e-05
512	4	L012_4	2000	2.86991397432862e-05	1	0	G	2370	Xylella	4.71648056220448e-05
512	4	L012_4	2001	2.86991397432862e-05	1	1	S	2371	Xylella fastidiosa	4.71648056220448e-05
512	4	L012_4	2002	2.86991397432862e-05	1	0	F	1775411	Rhodanobacteraceae	4.71648056220448e-05
512	4	L012_4	2003	2.86991397432862e-05	1	0	G	231454	Dyella	4.71648056220448e-05
512	4	L012_4	2004	2.86991397432862e-05	1	0	S	231455	Dyella japonica	4.71648056220448e-05
512	4	L012_4	2006	0.00022959311794629	8	0	O	1706369	Cellvibrionales	0.000377318444976359
512	4	L012_4	2007	0.000172194838459717	6	0	F	1706371	Cellvibrionaceae	0.000282988833732269
512	4	L012_4	2008	0.000172194838459717	6	0	G	10	Cellvibrio	0.000282988833732269
512	4	L012_4	2009	0.000172194838459717	6	6	S	1987723	Cellvibrio sp. PSBB006	0.000282988833732269
512	4	L012_4	2010	2.86991397432862e-05	1	0	F	1706372	Halieaceae	4.71648056220448e-05
512	4	L012_4	2011	2.86991397432862e-05	1	0	G	1217416	Halioglobus	4.71648056220448e-05
512	4	L012_4	2012	2.86991397432862e-05	1	1	S	930806	Halioglobus pacificus	4.71648056220448e-05
512	4	L012_4	2013	2.86991397432862e-05	1	0	F	1706373	Microbulbiferaceae	4.71648056220448e-05
512	4	L012_4	2014	2.86991397432862e-05	1	0	G	48073	Microbulbifer	4.71648056220448e-05
512	4	L012_4	2015	2.86991397432862e-05	1	1	S	252514	Microbulbifer thermotolerans	4.71648056220448e-05
512	4	L012_4	2016	0.00022959311794629	8	0	O	135619	Oceanospirillales	0.000377318444976359
512	4	L012_4	2017	0.000172194838459717	6	1	F	28256	Halomonadaceae	0.000282988833732269
512	4	L012_4	2018	5.73982794865724e-05	2	0	G	42054	Chromohalobacter	9.43296112440897e-05
512	4	L012_4	2019	5.73982794865724e-05	2	0	S	158080	Chromohalobacter salexigens	9.43296112440897e-05
512	4	L012_4	2021	2.86991397432862e-05	1	0	G	2745	Halomonas	4.71648056220448e-05
512	4	L012_4	2022	2.86991397432862e-05	1	1	S	29571	Halomonas subglaciescola	4.71648056220448e-05
512	4	L012_4	2024	2.86991397432862e-05	1	0	G	1495768	Candidatus Evansia	4.71648056220448e-05
512	4	L012_4	2025	2.86991397432862e-05	1	1	S	1495769	Candidatus Evansia muelleri	4.71648056220448e-05
512	4	L012_4	2026	2.86991397432862e-05	1	0	G	504090	Kushneria	4.71648056220448e-05
512	4	L012_4	2027	2.86991397432862e-05	1	1	S	157779	Kushneria marisflavi	4.71648056220448e-05
512	4	L012_4	2028	2.86991397432862e-05	1	0	F	191033	Oleiphilaceae	4.71648056220448e-05
512	4	L012_4	2029	2.86991397432862e-05	1	0	G	141450	Oleiphilus	4.71648056220448e-05
512	4	L012_4	2030	2.86991397432862e-05	1	1	S	141451	Oleiphilus messinensis	4.71648056220448e-05
512	4	L012_4	2031	2.86991397432862e-05	1	0	F	255527	Saccharospirillaceae	4.71648056220448e-05
512	4	L012_4	2032	2.86991397432862e-05	1	0	G	231683	Saccharospirillum	4.71648056220448e-05
512	4	L012_4	2033	2.86991397432862e-05	1	1	S	2161747	Saccharospirillum mangrovi	4.71648056220448e-05
512	4	L012_4	2034	0.000200893978203003	7	0	O	135622	Alteromonadales	0.000330153639354314
512	4	L012_4	2035	5.73982794865724e-05	2	0	F	267888	Pseudoalteromonadaceae	9.43296112440897e-05
512	4	L012_4	2036	5.73982794865724e-05	2	0	G	53246	Pseudoalteromonas	9.43296112440897e-05
512	4	L012_4	2037	2.86991397432862e-05	1	0	S	288	Pseudoalteromonas atlantica	4.71648056220448e-05
512	4	L012_4	2039	2.86991397432862e-05	1	1	S	43662	Pseudoalteromonas piscicida	4.71648056220448e-05
512	4	L012_4	2040	5.73982794865724e-05	2	0	F	267890	Shewanellaceae	9.43296112440897e-05
512	4	L012_4	2041	5.73982794865724e-05	2	1	G	22	Shewanella	9.43296112440897e-05
512	4	L012_4	2042	2.86991397432862e-05	1	1	S	43661	Shewanella benthica	4.71648056220448e-05
512	4	L012_4	2043	2.86991397432862e-05	1	0	F	72275	Alteromonadaceae	4.71648056220448e-05
512	4	L012_4	2044	2.86991397432862e-05	1	0	G	261825	Agarivorans	4.71648056220448e-05
512	4	L012_4	2045	2.86991397432862e-05	1	1	S	680279	Agarivorans gilvus	4.71648056220448e-05
512	4	L012_4	2046	2.86991397432862e-05	1	0	F	267889	Colwelliaceae	4.71648056220448e-05
512	4	L012_4	2047	2.86991397432862e-05	1	0	G	28228	Colwellia	4.71648056220448e-05
512	4	L012_4	2048	2.86991397432862e-05	1	0	S	28229	Colwellia psychrerythraea	4.71648056220448e-05
512	4	L012_4	2050	2.86991397432862e-05	1	0	F	267891	Moritellaceae	4.71648056220448e-05
512	4	L012_4	2051	2.86991397432862e-05	1	0	G	58050	Moritella	4.71648056220448e-05
512	4	L012_4	2052	2.86991397432862e-05	1	1	S	80854	Moritella viscosa	4.71648056220448e-05
512	4	L012_4	2053	0.000172194838459717	6	0	O	135613	Chromatiales	0.000282988833732269
512	4	L012_4	2054	0.000143495698716431	5	0	F	72276	Ectothiorhodospiraceae	0.000235824028110224
512	4	L012_4	2055	5.73982794865724e-05	2	0	G	106633	Thioalkalivibrio	9.43296112440897e-05
512	4	L012_4	2056	2.86991397432862e-05	1	1	S	396595	Thioalkalivibrio sp. K90mix	4.71648056220448e-05
512	4	L012_4	2057	2.86991397432862e-05	1	0	S	1033854	Thioalkalivibrio sulfidiphilus	4.71648056220448e-05
512	4	L012_4	2059	2.86991397432862e-05	1	0	G	85108	Halorhodospira	4.71648056220448e-05
512	4	L012_4	2060	2.86991397432862e-05	1	0	S	1053	Halorhodospira halophila	4.71648056220448e-05
512	4	L012_4	2062	2.86991397432862e-05	1	0	G	1335745	Spiribacter	4.71648056220448e-05
512	4	L012_4	2063	2.86991397432862e-05	1	1	S	1335757	Spiribacter curvatus	4.71648056220448e-05
512	4	L012_4	2064	2.86991397432862e-05	1	0	G	1765964	Acidihalobacter	4.71648056220448e-05
512	4	L012_4	2065	2.86991397432862e-05	1	1	S	1765967	Acidihalobacter ferrooxidans	4.71648056220448e-05
512	4	L012_4	2066	2.86991397432862e-05	1	0	F	255526	Halothiobacillaceae	4.71648056220448e-05
512	4	L012_4	2067	2.86991397432862e-05	1	0	G	109262	Halothiobacillus	4.71648056220448e-05
512	4	L012_4	2068	2.86991397432862e-05	1	1	S	1860122	Halothiobacillus sp. LS2	4.71648056220448e-05
512	4	L012_4	2069	0.000114796558973145	4	0	O	1692040	Acidiferrobacterales	0.000188659222488179
512	4	L012_4	2070	0.000114796558973145	4	0	F	1692041	Acidiferrobacteraceae	0.000188659222488179
512	4	L012_4	2071	8.60974192298586e-05	3	0	G	986106	Acidiferrobacter	0.000141494416866134
512	4	L012_4	2072	8.60974192298586e-05	3	3	S	1281578	Acidiferrobacter sp. SPIII_3	0.000141494416866134
512	4	L012_4	2073	2.86991397432862e-05	1	0	G	1744881	Sulfuricaulis	4.71648056220448e-05
512	4	L012_4	2074	2.86991397432862e-05	1	1	S	1620215	Sulfuricaulis limicola	4.71648056220448e-05
512	4	L012_4	2077	2.86991397432862e-05	1	1	S	1248727	endosymbiont of unidentified scaly snail isolate Monju	4.71648056220448e-05
512	4	L012_4	2078	2.86991397432862e-05	1	1	S	2070539	Gammaproteobacteria bacterium ESL0073	4.71648056220448e-05
512	4	L012_4	2079	5.73982794865724e-05	2	0	G	1524249	Pseudohongiella	9.43296112440897e-05
512	4	L012_4	2080	5.73982794865724e-05	2	2	S	1249552	Pseudohongiella spirulinae	9.43296112440897e-05
512	4	L012_4	2081	8.60974192298586e-05	3	0	O	72273	Thiotrichales	0.000141494416866134
512	4	L012_4	2082	8.60974192298586e-05	3	0	F	34064	Francisellaceae	0.000141494416866134
512	4	L012_4	2083	8.60974192298586e-05	3	0	G	262	Francisella	0.000141494416866134
512	4	L012_4	2084	2.86991397432862e-05	1	0	S	263	Francisella tularensis	4.71648056220448e-05
512	4	L012_4	2087	2.86991397432862e-05	1	1	S	549298	Francisella halioticida	4.71648056220448e-05
512	4	L012_4	2088	2.86991397432862e-05	1	1	S	2007306	Francisella sp. FDC440	4.71648056220448e-05
512	4	L012_4	2089	5.73982794865724e-05	2	0	O	135615	Cardiobacteriales	9.43296112440897e-05
512	4	L012_4	2090	5.73982794865724e-05	2	0	F	868	Cardiobacteriaceae	9.43296112440897e-05
512	4	L012_4	2091	5.73982794865724e-05	2	0	G	869	Dichelobacter	9.43296112440897e-05
512	4	L012_4	2092	5.73982794865724e-05	2	0	S	870	Dichelobacter nodosus	9.43296112440897e-05
512	4	L012_4	2094	5.73982794865724e-05	2	0	O	1240482	Orbales	9.43296112440897e-05
512	4	L012_4	2095	5.73982794865724e-05	2	0	F	1240483	Orbaceae	9.43296112440897e-05
512	4	L012_4	2096	2.86991397432862e-05	1	0	G	1193503	Gilliamella	4.71648056220448e-05
512	4	L012_4	2097	2.86991397432862e-05	1	1	S	1196095	Gilliamella apicola	4.71648056220448e-05
512	4	L012_4	2098	2.86991397432862e-05	1	0	G	1335631	Frischella	4.71648056220448e-05
512	4	L012_4	2099	2.86991397432862e-05	1	1	S	1267021	Frischella perrara	4.71648056220448e-05
512	4	L012_4	2100	2.86991397432862e-05	1	0	O	135618	Methylococcales	4.71648056220448e-05
512	4	L012_4	2101	2.86991397432862e-05	1	0	F	403	Methylococcaceae	4.71648056220448e-05
512	4	L012_4	2102	2.86991397432862e-05	1	0	G	762296	Methylovulum	4.71648056220448e-05
512	4	L012_4	2103	2.86991397432862e-05	1	1	S	1704499	Methylovulum psychrotolerans	4.71648056220448e-05
512	4	L012_4	2105	0.218601347424611	7617	3	C	29547	Epsilonproteobacteria	0.359254324423115
512	4	L012_4	2106	0.218515250005381	7614	2	O	213849	Campylobacterales	0.359112830006249
512	4	L012_4	2107	0.218371754306665	7609	1	F	72294	Campylobacteraceae	0.358877005978139
512	4	L012_4	2108	0.218314356027178	7607	100	G	194	Campylobacter	0.358782676366895
512	4	L012_4	2109	0.196302115844078	6840	2053	S	199	Campylobacter concisus	0.322607270454787
512	4	L012_4	2111	0.0112500627793682	392	392	S	195	Campylobacter coli	0.0184886038038416
512	4	L012_4	2112	0.00697389095761855	243	61	S	197	Campylobacter jejuni	0.0114610477661569
512	4	L012_4	2115	0.000803575912812013	28	28	S	824	Campylobacter gracilis	0.00132061455741726
512	4	L012_4	2116	8.60974192298586e-05	3	0	S	200	Campylobacter curvus	0.000141494416866134
512	4	L012_4	2118	2.86991397432862e-05	1	1	S	28898	Campylobacter helveticus	4.71648056220448e-05
512	4	L012_4	2119	2.86991397432862e-05	1	0	G	57665	Sulfurospirillum	4.71648056220448e-05
512	4	L012_4	2120	2.86991397432862e-05	1	0	S	66821	Sulfurospirillum multivorans	4.71648056220448e-05
512	4	L012_4	2122	8.60974192298586e-05	3	0	F	72293	Helicobacteraceae	0.000141494416866134
512	4	L012_4	2123	5.73982794865724e-05	2	0	G	286130	Sulfuricurvum	9.43296112440897e-05
512	4	L012_4	2124	5.73982794865724e-05	2	0	S	148813	Sulfuricurvum kujiense	9.43296112440897e-05
512	4	L012_4	2126	2.86991397432862e-05	1	0	G	209	Helicobacter	4.71648056220448e-05
512	4	L012_4	2127	2.86991397432862e-05	1	0	S	56877	Helicobacter bizzozeronii	4.71648056220448e-05
512	4	L012_4	2129	0.00129146128844788	45	0	C	28221	Deltaproteobacteria	0.00212241625299202
512	4	L012_4	2130	0.000430487096149293	15	0	O	213118	Desulfobacterales	0.000707472084330672
512	4	L012_4	2131	0.000286991397432862	10	6	F	213121	Desulfobulbaceae	0.000471648056220448
512	4	L012_4	2132	8.60974192298586e-05	3	0	G	893	Desulfobulbus	0.000141494416866134
512	4	L012_4	2133	8.60974192298586e-05	3	3	S	1986146	Desulfobulbus sp. ORNL	0.000141494416866134
512	4	L012_4	2134	2.86991397432862e-05	1	0	G	427922	Desulfurivibrio	4.71648056220448e-05
512	4	L012_4	2135	2.86991397432862e-05	1	0	S	427923	Desulfurivibrio alkaliphilus	4.71648056220448e-05
512	4	L012_4	2137	0.000143495698716431	5	4	F	213119	Desulfobacteraceae	0.000235824028110224
512	4	L012_4	2138	2.86991397432862e-05	1	0	G	2295	Desulfobacterium	4.71648056220448e-05
512	4	L012_4	2139	2.86991397432862e-05	1	0	S	2296	Desulfobacterium autotrophicum	4.71648056220448e-05
512	4	L012_4	2141	0.000315690537176148	11	0	O	213115	Desulfovibrionales	0.000518812861842493
512	4	L012_4	2142	0.00022959311794629	8	0	F	194924	Desulfovibrionaceae	0.000377318444976359
512	4	L012_4	2143	0.000114796558973145	4	0	G	41707	Lawsonia	0.000188659222488179
512	4	L012_4	2144	0.000114796558973145	4	4	S	29546	Lawsonia intracellularis	0.000188659222488179
512	4	L012_4	2145	5.73982794865724e-05	2	0	G	872	Desulfovibrio	9.43296112440897e-05
512	4	L012_4	2146	2.86991397432862e-05	1	1	S	901	Desulfovibrio piger	4.71648056220448e-05
512	4	L012_4	2147	2.86991397432862e-05	1	1	S	644968	Desulfovibrio sp. FW1012B	4.71648056220448e-05
512	4	L012_4	2148	5.73982794865724e-05	2	0	G	2035811	Pseudodesulfovibrio	9.43296112440897e-05
512	4	L012_4	2149	2.86991397432862e-05	1	0	S	182210	Pseudodesulfovibrio aespoeensis	4.71648056220448e-05
512	4	L012_4	2151	2.86991397432862e-05	1	1	S	1716143	Pseudodesulfovibrio indicus	4.71648056220448e-05
512	4	L012_4	2152	8.60974192298586e-05	3	0	F	213116	Desulfomicrobiaceae	0.000141494416866134
512	4	L012_4	2153	8.60974192298586e-05	3	0	G	898	Desulfomicrobium	0.000141494416866134
512	4	L012_4	2154	8.60974192298586e-05	3	0	S	132132	Desulfomicrobium orale	0.000141494416866134
512	4	L012_4	2156	0.000258292257689576	9	0	O	29	Myxococcales	0.000424483250598403
512	4	L012_4	2158	8.60974192298586e-05	3	0	F	31	Myxococcaceae	0.000141494416866134
512	4	L012_4	2159	8.60974192298586e-05	3	2	G	32	Myxococcus	0.000141494416866134
512	4	L012_4	2160	2.86991397432862e-05	1	0	S	83455	Myxococcus stipitatus	4.71648056220448e-05
512	4	L012_4	2162	5.73982794865724e-05	2	0	F	1524215	Anaeromyxobacteraceae	9.43296112440897e-05
512	4	L012_4	2163	5.73982794865724e-05	2	2	G	161492	Anaeromyxobacter	9.43296112440897e-05
512	4	L012_4	2164	2.86991397432862e-05	1	1	F	39	Archangiaceae	4.71648056220448e-05
512	4	L012_4	2165	2.86991397432862e-05	1	0	F	1524213	Vulgatibacteraceae	4.71648056220448e-05
512	4	L012_4	2166	2.86991397432862e-05	1	0	G	1524214	Vulgatibacter	4.71648056220448e-05
512	4	L012_4	2167	2.86991397432862e-05	1	1	S	1391653	Vulgatibacter incomptus	4.71648056220448e-05
512	4	L012_4	2168	0.000172194838459717	6	0	O	453227	Desulfarculales	0.000282988833732269
512	4	L012_4	2169	0.000172194838459717	6	0	F	453228	Desulfarculaceae	0.000282988833732269
512	4	L012_4	2170	0.000172194838459717	6	0	G	453229	Desulfarculus	0.000282988833732269
512	4	L012_4	2171	0.000172194838459717	6	0	S	453230	Desulfarculus baarsii	0.000282988833732269
512	4	L012_4	2173	8.60974192298586e-05	3	0	O	69541	Desulfuromonadales	0.000141494416866134
512	4	L012_4	2174	8.60974192298586e-05	3	0	F	213422	Geobacteraceae	0.000141494416866134
512	4	L012_4	2175	5.73982794865724e-05	2	1	G	28231	Geobacter	9.43296112440897e-05
512	4	L012_4	2176	2.86991397432862e-05	1	1	S	1277350	Geobacter sp. DSM 9736	4.71648056220448e-05
512	4	L012_4	2177	2.86991397432862e-05	1	0	G	392332	Geoalkalibacter	4.71648056220448e-05
512	4	L012_4	2178	2.86991397432862e-05	1	1	S	483547	Geoalkalibacter subterraneus	4.71648056220448e-05
512	4	L012_4	2179	2.86991397432862e-05	1	0	O	213462	Syntrophobacterales	4.71648056220448e-05
512	4	L012_4	2180	2.86991397432862e-05	1	0	F	213468	Syntrophaceae	4.71648056220448e-05
512	4	L012_4	2181	2.86991397432862e-05	1	0	G	43773	Syntrophus	4.71648056220448e-05
512	4	L012_4	2182	2.86991397432862e-05	1	0	S	316277	Syntrophus aciditrophicus	4.71648056220448e-05
512	4	L012_4	2184	0.0240498791048738	838	6	C	28216	Betaproteobacteria	0.0395241071112736
512	4	L012_4	2185	0.0213521599690049	744	2	O	206351	Neisseriales	0.0350906153828014
512	4	L012_4	2186	0.0212660625497751	741	9	F	481	Neisseriaceae	0.0349491209659352
512	4	L012_4	2187	0.018453546854933	643	33	G	482	Neisseria	0.0303269700149748
512	4	L012_4	2188	0.0115370541768011	402	224	S	495	Neisseria elongata	0.018960251860062
512	4	L012_4	2191	0.00129146128844788	45	45	S	28449	Neisseria subflava	0.00212241625299202
512	4	L012_4	2192	0.00114796558973145	40	36	S	487	Neisseria meningitidis	0.00188659222488179
512	4	L012_4	2196	0.000746177633325441	26	26	S	485	Neisseria gonorrhoeae	0.00122628494617317
512	4	L012_4	2197	0.000631381074352296	22	22	S	488	Neisseria mucosa	0.00103762572368499
512	4	L012_4	2198	0.000573982794865724	20	5	S	486	Neisseria lactamica	0.000943296112440897
512	4	L012_4	2200	0.000401787956406007	14	14	S	655307	Neisseria sp. KEM232	0.000660307278708628
512	4	L012_4	2201	0.000373088816662721	13	13	S	490	Neisseria sicca	0.000613142473086583
512	4	L012_4	2202	0.000258292257689576	9	9	S	483	Neisseria cinerea	0.000424483250598403
512	4	L012_4	2203	0.000143495698716431	5	5	S	28091	Neisseria weaveri	0.000235824028110224
512	4	L012_4	2204	0.000143495698716431	5	5	S	1853278	Neisseria sp. 10023	0.000235824028110224
512	4	L012_4	2205	0.000114796558973145	4	4	S	326523	Neisseria zoodegmatis	0.000188659222488179
512	4	L012_4	2206	8.60974192298586e-05	3	3	S	1853276	Neisseria sp. 10022	0.000141494416866134
512	4	L012_4	2207	5.73982794865724e-05	2	2	S	489	Neisseria polysaccharea	9.43296112440897e-05
512	4	L012_4	2208	0.00198024064228675	69	0	G	538	Eikenella	0.00325437158792109
512	4	L012_4	2209	0.00198024064228675	69	69	S	539	Eikenella corrodens	0.00325437158792109
512	4	L012_4	2210	0.000487885375635865	17	0	G	71	Simonsiella	0.000801801695574762
512	4	L012_4	2211	0.000487885375635865	17	0	S	72	Simonsiella muelleri	0.000801801695574762
512	4	L012_4	2213	5.73982794865724e-05	2	0	G	32257	Kingella	9.43296112440897e-05
512	4	L012_4	2214	5.73982794865724e-05	2	2	S	504	Kingella kingae	9.43296112440897e-05
512	4	L012_4	2215	2.86991397432862e-05	1	0	G	59	Vitreoscilla	4.71648056220448e-05
512	4	L012_4	2216	2.86991397432862e-05	1	1	S	96942	Vitreoscilla sp. C1	4.71648056220448e-05
512	4	L012_4	2217	2.86991397432862e-05	1	0	F	1499392	Chromobacteriaceae	4.71648056220448e-05
512	4	L012_4	2218	2.86991397432862e-05	1	0	G	187	Aquaspirillum	4.71648056220448e-05
512	4	L012_4	2219	2.86991397432862e-05	1	1	S	1938604	Aquaspirillum sp. LM1	4.71648056220448e-05
512	4	L012_4	2220	0.00209503720125989	73	2	O	80840	Burkholderiales	0.00344303081040927
512	4	L012_4	2221	0.000889673332041872	31	1	F	119060	Burkholderiaceae	0.00146210897428339
512	4	L012_4	2222	0.000660080214095582	23	4	G	32008	Burkholderia	0.00108479052930703
512	4	L012_4	2224	0.000459186235892579	16	0	S	28450	Burkholderia pseudomallei	0.000754636889952717
512	4	L012_4	2226	5.73982794865724e-05	2	2	S	57975	Burkholderia thailandensis	9.43296112440897e-05
512	4	L012_4	2228	5.73982794865724e-05	2	0	G	93217	Pandoraea	9.43296112440897e-05
512	4	L012_4	2229	2.86991397432862e-05	1	1	S	445709	Pandoraea thiooxydans	4.71648056220448e-05
512	4	L012_4	2230	2.86991397432862e-05	1	1	S	656178	Pandoraea vervacti	4.71648056220448e-05
512	4	L012_4	2231	5.73982794865724e-05	2	1	G	106589	Cupriavidus	9.43296112440897e-05
512	4	L012_4	2232	2.86991397432862e-05	1	1	S	164546	Cupriavidus taiwanensis	4.71648056220448e-05
512	4	L012_4	2233	5.73982794865724e-05	2	0	G	157932	Paucimonas	9.43296112440897e-05
512	4	L012_4	2234	5.73982794865724e-05	2	2	S	29443	Paucimonas lemoignei	9.43296112440897e-05
512	4	L012_4	2235	2.86991397432862e-05	1	0	G	48736	Ralstonia	4.71648056220448e-05
512	4	L012_4	2236	2.86991397432862e-05	1	1	S	305	Ralstonia solanacearum	4.71648056220448e-05
512	4	L012_4	2237	0.000401787956406007	14	0	F	506	Alcaligenaceae	0.000660307278708628
512	4	L012_4	2238	0.000258292257689576	9	0	G	517	Bordetella	0.000424483250598403
512	4	L012_4	2239	0.000172194838459717	6	6	S	1416803	Bordetella genomosp. 9	0.000282988833732269
512	4	L012_4	2240	2.86991397432862e-05	1	1	S	1697043	Bordetella sp. H567	4.71648056220448e-05
512	4	L012_4	2241	2.86991397432862e-05	1	1	S	1416806	Bordetella genomosp. 8	4.71648056220448e-05
512	4	L012_4	2242	2.86991397432862e-05	1	1	S	463025	Bordetella bronchialis	4.71648056220448e-05
512	4	L012_4	2243	8.60974192298586e-05	3	2	G	222	Achromobacter	0.000141494416866134
512	4	L012_4	2244	2.86991397432862e-05	1	1	S	217203	Achromobacter spanius	4.71648056220448e-05
512	4	L012_4	2245	2.86991397432862e-05	1	0	G	507	Alcaligenes	4.71648056220448e-05
512	4	L012_4	2246	2.86991397432862e-05	1	1	S	511	Alcaligenes faecalis	4.71648056220448e-05
512	4	L012_4	2247	2.86991397432862e-05	1	0	G	359336	Castellaniella	4.71648056220448e-05
512	4	L012_4	2248	2.86991397432862e-05	1	0	S	75697	Castellaniella defragrans	4.71648056220448e-05
512	4	L012_4	2250	0.000401787956406007	14	1	F	80864	Comamonadaceae	0.000660307278708628
512	4	L012_4	2251	0.000114796558973145	4	0	G	219181	Ottowia	0.000188659222488179
512	4	L012_4	2252	0.000114796558973145	4	4	S	1658672	Ottowia sp. oral taxon 894	0.000188659222488179
512	4	L012_4	2253	5.73982794865724e-05	2	1	G	12916	Acidovorax	9.43296112440897e-05
512	4	L012_4	2254	2.86991397432862e-05	1	1	S	358220	Acidovorax sp. KKS102	4.71648056220448e-05
512	4	L012_4	2255	5.73982794865724e-05	2	0	G	352450	Simplicispira	9.43296112440897e-05
512	4	L012_4	2256	5.73982794865724e-05	2	2	S	2109915	Simplicispira suum	9.43296112440897e-05
512	4	L012_4	2257	5.73982794865724e-05	2	0	G	283	Comamonas	9.43296112440897e-05
512	4	L012_4	2258	5.73982794865724e-05	2	2	S	225991	Comamonas aquatica	9.43296112440897e-05
512	4	L012_4	2259	2.86991397432862e-05	1	0	G	201096	Alicycliphilus	4.71648056220448e-05
512	4	L012_4	2260	2.86991397432862e-05	1	0	S	179636	Alicycliphilus denitrificans	4.71648056220448e-05
512	4	L012_4	2262	2.86991397432862e-05	1	0	G	238749	Diaphorobacter	4.71648056220448e-05
512	4	L012_4	2263	2.86991397432862e-05	1	1	S	1546149	Diaphorobacter polyhydroxybutyrativorans	4.71648056220448e-05
512	4	L012_4	2264	2.86991397432862e-05	1	0	G	34072	Variovorax	4.71648056220448e-05
512	4	L012_4	2265	2.86991397432862e-05	1	1	S	2126319	Variovorax sp. PMC12	4.71648056220448e-05
512	4	L012_4	2266	0.000286991397432862	10	0	F	75682	Oxalobacteraceae	0.000471648056220448
512	4	L012_4	2267	0.000143495698716431	5	0	G	29580	Janthinobacterium	0.000235824028110224
512	4	L012_4	2268	8.60974192298586e-05	3	3	S	375286	Janthinobacterium sp. Marseille	0.000141494416866134
512	4	L012_4	2269	2.86991397432862e-05	1	1	S	1236179	Janthinobacterium sp. B9-8	4.71648056220448e-05
512	4	L012_4	2270	2.86991397432862e-05	1	1	S	1938606	Janthinobacterium sp. LM6	4.71648056220448e-05
512	4	L012_4	2271	8.60974192298586e-05	3	1	G	202907	Collimonas	0.000141494416866134
512	4	L012_4	2272	5.73982794865724e-05	2	2	S	279058	Collimonas arenae	9.43296112440897e-05
512	4	L012_4	2273	5.73982794865724e-05	2	0	G	963	Herbaspirillum	9.43296112440897e-05
512	4	L012_4	2274	5.73982794865724e-05	2	0	S	80842	Herbaspirillum rubrisubalbicans	9.43296112440897e-05
512	4	L012_4	2278	2.86991397432862e-05	1	1	S	1469502	Burkholderiales bacterium GJ-E10	4.71648056220448e-05
512	4	L012_4	2280	2.86991397432862e-05	1	0	G	318147	Paucibacter	4.71648056220448e-05
512	4	L012_4	2281	2.86991397432862e-05	1	1	S	1768242	Paucibacter sp. KCTC 42545	4.71648056220448e-05
512	4	L012_4	2282	0.000172194838459717	6	0	O	206389	Rhodocyclales	0.000282988833732269
512	4	L012_4	2283	0.000114796558973145	4	0	F	75787	Rhodocyclaceae	0.000188659222488179
512	4	L012_4	2285	5.73982794865724e-05	2	2	S	1898103	Rhodocyclaceae bacterium	9.43296112440897e-05
512	4	L012_4	2286	5.73982794865724e-05	2	0	G	146937	Azospira	9.43296112440897e-05
512	4	L012_4	2287	5.73982794865724e-05	2	0	S	146939	Azospira oryzae	9.43296112440897e-05
512	4	L012_4	2289	5.73982794865724e-05	2	1	F	2008794	Zoogloeaceae	9.43296112440897e-05
512	4	L012_4	2290	2.86991397432862e-05	1	0	G	12960	Azoarcus	4.71648056220448e-05
512	4	L012_4	2291	2.86991397432862e-05	1	1	S	41977	Azoarcus communis	4.71648056220448e-05
512	4	L012_4	2293	0.000143495698716431	5	0	G	327159	Candidatus Accumulibacter	0.000235824028110224
512	4	L012_4	2294	0.000143495698716431	5	0	S	327160	Candidatus Accumulibacter phosphatis	0.000235824028110224
512	4	L012_4	2296	0.000114796558973145	4	0	O	32003	Nitrosomonadales	0.000188659222488179
512	4	L012_4	2297	2.86991397432862e-05	1	0	F	32011	Methylophilaceae	4.71648056220448e-05
512	4	L012_4	2298	2.86991397432862e-05	1	0	G	359407	Methylotenera	4.71648056220448e-05
512	4	L012_4	2299	2.86991397432862e-05	1	0	S	1055487	Methylotenera versatilis	4.71648056220448e-05
512	4	L012_4	2301	2.86991397432862e-05	1	0	F	90627	Gallionellaceae	4.71648056220448e-05
512	4	L012_4	2302	2.86991397432862e-05	1	0	G	96	Gallionella	4.71648056220448e-05
512	4	L012_4	2303	2.86991397432862e-05	1	0	S	370405	Gallionella capsiferriformans	4.71648056220448e-05
512	4	L012_4	2305	2.86991397432862e-05	1	0	F	206379	Nitrosomonadaceae	4.71648056220448e-05
512	4	L012_4	2306	2.86991397432862e-05	1	0	G	914	Nitrosomonas	4.71648056220448e-05
512	4	L012_4	2307	2.86991397432862e-05	1	0	S	916	Nitrosomonas eutropha	4.71648056220448e-05
512	4	L012_4	2309	2.86991397432862e-05	1	0	F	2008793	Sterolibacteriaceae	4.71648056220448e-05
512	4	L012_4	2310	2.86991397432862e-05	1	0	G	1054211	Sulfuritalea	4.71648056220448e-05
512	4	L012_4	2311	2.86991397432862e-05	1	0	S	748811	Sulfuritalea hydrogenivorans	4.71648056220448e-05
512	4	L012_4	2313	0.00275511741535547	96	7	C	28211	Alphaproteobacteria	0.0045278213397163
512	4	L012_4	2314	0.000975770751271731	34	1	O	356	Rhizobiales	0.00160360339114952
512	4	L012_4	2315	0.000344389676919434	12	0	F	82115	Rhizobiaceae	0.000565977667464538
512	4	L012_4	2317	0.000200893978203003	7	6	G	379	Rhizobium	0.000330153639354314
512	4	L012_4	2318	2.86991397432862e-05	1	1	S	29449	Rhizobium etli	4.71648056220448e-05
512	4	L012_4	2319	2.86991397432862e-05	1	0	G	357	Agrobacterium	4.71648056220448e-05
512	4	L012_4	2321	2.86991397432862e-05	1	0	S	358	Agrobacterium tumefaciens	4.71648056220448e-05
512	4	L012_4	2324	0.000114796558973145	4	0	G	28105	Sinorhizobium	0.000188659222488179
512	4	L012_4	2326	8.60974192298586e-05	3	3	S	380	Sinorhizobium fredii	0.000141494416866134
512	4	L012_4	2327	2.86991397432862e-05	1	0	S	382	Sinorhizobium meliloti	4.71648056220448e-05
512	4	L012_4	2329	0.00022959311794629	8	1	F	41294	Bradyrhizobiaceae	0.000377318444976359
512	4	L012_4	2330	0.000143495698716431	5	1	G	374	Bradyrhizobium	0.000235824028110224
512	4	L012_4	2331	8.60974192298586e-05	3	3	S	931866	Bradyrhizobium ottawaense	0.000141494416866134
512	4	L012_4	2332	2.86991397432862e-05	1	1	S	114615	Bradyrhizobium sp. ORS 278	4.71648056220448e-05
512	4	L012_4	2333	5.73982794865724e-05	2	2	G	85413	Bosea	9.43296112440897e-05
512	4	L012_4	2334	8.60974192298586e-05	3	0	F	31993	Methylocystaceae	0.000141494416866134
512	4	L012_4	2335	5.73982794865724e-05	2	0	G	133	Methylocystis	9.43296112440897e-05
512	4	L012_4	2336	5.73982794865724e-05	2	2	S	655015	Methylocystis bryophila	9.43296112440897e-05
512	4	L012_4	2337	2.86991397432862e-05	1	0	G	425	Methylosinus	4.71648056220448e-05
512	4	L012_4	2338	2.86991397432862e-05	1	0	S	426	Methylosinus trichosporium	4.71648056220448e-05
512	4	L012_4	2340	8.60974192298586e-05	3	0	F	45401	Hyphomicrobiaceae	0.000141494416866134
512	4	L012_4	2341	5.73982794865724e-05	2	0	G	46913	Devosia	9.43296112440897e-05
512	4	L012_4	2342	2.86991397432862e-05	1	1	S	1643450	Devosia sp. H5989	4.71648056220448e-05
512	4	L012_4	2343	2.86991397432862e-05	1	1	S	1736675	Devosia sp. A16	4.71648056220448e-05
512	4	L012_4	2344	2.86991397432862e-05	1	0	G	119044	Filomicrobium	4.71648056220448e-05
512	4	L012_4	2345	2.86991397432862e-05	1	1	S	1608628	Candidatus Filomicrobium marinum	4.71648056220448e-05
512	4	L012_4	2346	5.73982794865724e-05	2	0	F	119045	Methylobacteriaceae	9.43296112440897e-05
512	4	L012_4	2347	5.73982794865724e-05	2	0	G	407	Methylobacterium	9.43296112440897e-05
512	4	L012_4	2348	2.86991397432862e-05	1	0	S	114616	Methylobacterium nodulans	4.71648056220448e-05
512	4	L012_4	2350	2.86991397432862e-05	1	1	S	270351	Methylobacterium aquaticum	4.71648056220448e-05
512	4	L012_4	2351	2.86991397432862e-05	1	0	F	45404	Beijerinckiaceae	4.71648056220448e-05
512	4	L012_4	2352	2.86991397432862e-05	1	0	G	532	Beijerinckia	4.71648056220448e-05
512	4	L012_4	2353	2.86991397432862e-05	1	0	S	533	Beijerinckia indica	4.71648056220448e-05
512	4	L012_4	2356	2.86991397432862e-05	1	0	F	69277	Phyllobacteriaceae	4.71648056220448e-05
512	4	L012_4	2357	2.86991397432862e-05	1	0	G	449972	Chelativorans	4.71648056220448e-05
512	4	L012_4	2358	2.86991397432862e-05	1	1	S	266779	Chelativorans sp. BNC1	4.71648056220448e-05
512	4	L012_4	2359	2.86991397432862e-05	1	0	F	118882	Brucellaceae	4.71648056220448e-05
512	4	L012_4	2360	2.86991397432862e-05	1	0	G	528	Ochrobactrum	4.71648056220448e-05
512	4	L012_4	2361	2.86991397432862e-05	1	1	S	271865	Ochrobactrum sp. A44	4.71648056220448e-05
512	4	L012_4	2363	2.86991397432862e-05	1	0	G	1572860	Hartmannibacter	4.71648056220448e-05
512	4	L012_4	2364	2.86991397432862e-05	1	1	S	1482074	Hartmannibacter diazotrophicus	4.71648056220448e-05
512	4	L012_4	2365	2.86991397432862e-05	1	0	F	255475	Aurantimonadaceae	4.71648056220448e-05
512	4	L012_4	2366	2.86991397432862e-05	1	0	G	293088	Martelella	4.71648056220448e-05
512	4	L012_4	2367	2.86991397432862e-05	1	1	S	1486262	Martelella endophytica	4.71648056220448e-05
512	4	L012_4	2368	0.000631381074352296	22	0	O	204455	Rhodobacterales	0.00103762572368499
512	4	L012_4	2369	0.00060268193460901	21	6	F	31989	Rhodobacteraceae	0.000990460918062942
512	4	L012_4	2370	0.000114796558973145	4	3	G	34008	Rhodovulum	0.000188659222488179
512	4	L012_4	2371	2.86991397432862e-05	1	1	S	308754	Rhodovulum sp. MB263	4.71648056220448e-05
512	4	L012_4	2372	8.60974192298586e-05	3	1	G	265	Paracoccus	0.000141494416866134
512	4	L012_4	2373	5.73982794865724e-05	2	2	S	1499308	Paracoccus mutanolyticus	9.43296112440897e-05
512	4	L012_4	2374	8.60974192298586e-05	3	1	G	478070	Labrenzia	0.000141494416866134
512	4	L012_4	2375	2.86991397432862e-05	1	1	S	1674922	Labrenzia sp. CP4	4.71648056220448e-05
512	4	L012_4	2376	2.86991397432862e-05	1	1	S	2021862	Labrenzia sp. VG12	4.71648056220448e-05
512	4	L012_4	2377	5.73982794865724e-05	2	0	G	1060	Rhodobacter	9.43296112440897e-05
512	4	L012_4	2378	5.73982794865724e-05	2	2	S	1850250	Rhodobacter sp. LPB0142	9.43296112440897e-05
512	4	L012_4	2379	5.73982794865724e-05	2	0	G	258255	Pseudovibrio	9.43296112440897e-05
512	4	L012_4	2380	5.73982794865724e-05	2	2	S	911045	Pseudovibrio sp. FO-BEG1	9.43296112440897e-05
512	4	L012_4	2381	2.86991397432862e-05	1	0	G	74030	Roseovarius	4.71648056220448e-05
512	4	L012_4	2382	2.86991397432862e-05	1	0	S	391613	Roseovarius sp. TM1035	4.71648056220448e-05
512	4	L012_4	2384	2.86991397432862e-05	1	0	F	69657	Hyphomonadaceae	4.71648056220448e-05
512	4	L012_4	2385	2.86991397432862e-05	1	0	G	85	Hyphomonas	4.71648056220448e-05
512	4	L012_4	2386	2.86991397432862e-05	1	1	S	1873716	Hyphomonas sp. CACIAM 19H1	4.71648056220448e-05
512	4	L012_4	2387	0.000401787956406007	14	0	O	204441	Rhodospirillales	0.000660307278708628
512	4	L012_4	2388	0.000286991397432862	10	3	F	41295	Rhodospirillaceae	0.000471648056220448
512	4	L012_4	2389	0.000114796558973145	4	2	G	191	Azospirillum	0.000188659222488179
512	4	L012_4	2390	2.86991397432862e-05	1	0	S	192	Azospirillum brasilense	4.71648056220448e-05
512	4	L012_4	2392	2.86991397432862e-05	1	1	S	528244	Azospirillum thiophilum	4.71648056220448e-05
512	4	L012_4	2393	2.86991397432862e-05	1	0	G	13134	Magnetospirillum	4.71648056220448e-05
512	4	L012_4	2394	2.86991397432862e-05	1	1	S	1639348	Magnetospirillum sp. ME-1	4.71648056220448e-05
512	4	L012_4	2395	2.86991397432862e-05	1	0	G	168934	Thalassospira	4.71648056220448e-05
512	4	L012_4	2396	2.86991397432862e-05	1	1	S	2048283	Thalassospira marina	4.71648056220448e-05
512	4	L012_4	2397	2.86991397432862e-05	1	0	G	1543704	Niveispirillum	4.71648056220448e-05
512	4	L012_4	2398	2.86991397432862e-05	1	1	S	1612173	Niveispirillum cyanobacteriorum	4.71648056220448e-05
512	4	L012_4	2399	0.000114796558973145	4	0	F	433	Acetobacteraceae	0.000188659222488179
512	4	L012_4	2400	5.73982794865724e-05	2	0	G	1434011	Komagataeibacter	9.43296112440897e-05
512	4	L012_4	2401	5.73982794865724e-05	2	0	S	28448	Komagataeibacter xylinus	9.43296112440897e-05
512	4	L012_4	2403	2.86991397432862e-05	1	0	G	89583	Gluconacetobacter	4.71648056220448e-05
512	4	L012_4	2404	2.86991397432862e-05	1	0	S	33996	Gluconacetobacter diazotrophicus	4.71648056220448e-05
512	4	L012_4	2406	2.86991397432862e-05	1	1	G	125216	Roseomonas	4.71648056220448e-05
512	4	L012_4	2407	0.00022959311794629	8	0	O	766	Rickettsiales	0.000377318444976359
512	4	L012_4	2408	0.00022959311794629	8	0	F	775	Rickettsiaceae	0.000377318444976359
512	4	L012_4	2410	0.00022959311794629	8	1	G	780	Rickettsia	0.000377318444976359
512	4	L012_4	2412	0.000200893978203003	7	0	S	47589	Rickettsia peacockii	0.000330153639354314
512	4	L012_4	2414	0.000172194838459717	6	2	O	204457	Sphingomonadales	0.000282988833732269
512	4	L012_4	2415	8.60974192298586e-05	3	0	F	41297	Sphingomonadaceae	0.000141494416866134
512	4	L012_4	2416	5.73982794865724e-05	2	0	G	541	Zymomonas	9.43296112440897e-05
512	4	L012_4	2417	5.73982794865724e-05	2	0	S	542	Zymomonas mobilis	9.43296112440897e-05
512	4	L012_4	2420	2.86991397432862e-05	1	0	G	13687	Sphingomonas	4.71648056220448e-05
512	4	L012_4	2421	2.86991397432862e-05	1	1	S	152682	Sphingomonas melonis	4.71648056220448e-05
512	4	L012_4	2422	2.86991397432862e-05	1	0	F	335929	Erythrobacteraceae	4.71648056220448e-05
512	4	L012_4	2423	2.86991397432862e-05	1	0	G	1041	Erythrobacter	4.71648056220448e-05
512	4	L012_4	2424	2.86991397432862e-05	1	1	S	192812	Erythrobacter flavus	4.71648056220448e-05
512	4	L012_4	2425	8.60974192298586e-05	3	0	O	204458	Caulobacterales	0.000141494416866134
512	4	L012_4	2426	8.60974192298586e-05	3	0	F	76892	Caulobacteraceae	0.000141494416866134
512	4	L012_4	2427	5.73982794865724e-05	2	0	G	75	Caulobacter	9.43296112440897e-05
512	4	L012_4	2428	5.73982794865724e-05	2	2	S	366602	Caulobacter sp. K31	9.43296112440897e-05
512	4	L012_4	2429	2.86991397432862e-05	1	0	G	76890	Asticcacaulis	4.71648056220448e-05
512	4	L012_4	2430	2.86991397432862e-05	1	0	S	78587	Asticcacaulis excentricus	4.71648056220448e-05
512	4	L012_4	2434	2.86991397432862e-05	1	0	G	767891	Candidatus Puniceispirillum	4.71648056220448e-05
512	4	L012_4	2435	2.86991397432862e-05	1	0	S	767892	Candidatus Puniceispirillum marinum	4.71648056220448e-05
512	4	L012_4	2437	2.86991397432862e-05	1	0	G	1632780	Phreatobacter	4.71648056220448e-05
512	4	L012_4	2438	2.86991397432862e-05	1	1	S	1868589	Phreatobacter cathodiphilus	4.71648056220448e-05
512	4	L012_4	2439	2.86991397432862e-05	1	0	C	1553900	Oligoflexia	4.71648056220448e-05
512	4	L012_4	2440	2.86991397432862e-05	1	0	O	213481	Bdellovibrionales	4.71648056220448e-05
512	4	L012_4	2441	2.86991397432862e-05	1	0	F	213483	Bdellovibrionaceae	4.71648056220448e-05
512	4	L012_4	2442	2.86991397432862e-05	1	0	G	958	Bdellovibrio	4.71648056220448e-05
512	4	L012_4	2443	2.86991397432862e-05	1	0	S	959	Bdellovibrio bacteriovorus	4.71648056220448e-05
512	4	L012_4	2447	0.0677012706544121	2359	19	P	976	Bacteroidetes	0.111261776462404
512	4	L012_4	2448	0.0662950128069911	2310	6	C	200643	Bacteroidia	0.108950700986924
512	4	L012_4	2449	0.0659506231300717	2298	247	O	171549	Bacteroidales	0.108384723319459
512	4	L012_4	2450	0.0317412485560745	1106	0	F	815	Bacteroidaceae	0.0521642750179816
512	4	L012_4	2451	0.0317412485560745	1106	92	G	816	Bacteroides	0.0521642750179816
512	4	L012_4	2452	0.0162150139549567	565	550	S	817	Bacteroides fragilis	0.0266481151764553
512	4	L012_4	2454	0.00450576493969593	157	157	S	1796613	Bacteroides caecimuris	0.00740487448266104
512	4	L012_4	2455	0.00344389676919434	120	100	S	821	Bacteroides vulgatus	0.00565977667464538
512	4	L012_4	2457	0.00183674494357032	64	0	S	376805	Bacteroides salanitronis	0.00301854755981087
512	4	L012_4	2459	0.00117666472947473	41	41	S	47678	Bacteroides caccae	0.00193375703050384
512	4	L012_4	2460	0.000947071611528444	33	0	S	357276	Bacteroides dorei	0.00155643858552748
512	4	L012_4	2462	0.000487885375635865	17	1	S	818	Bacteroides thetaiotaomicron	0.000801801695574762
512	4	L012_4	2464	0.000286991397432862	10	0	S	151276	Bacteroides coprosuis	0.000471648056220448
512	4	L012_4	2466	8.60974192298586e-05	3	0	S	290053	Bacteroides helcogenes	0.000141494416866134
512	4	L012_4	2468	5.73982794865724e-05	2	2	S	28113	Bacteroides heparinolyticus	9.43296112440897e-05
512	4	L012_4	2469	2.86991397432862e-05	1	1	S	28119	Bacteroides zoogleoformans	4.71648056220448e-05
512	4	L012_4	2470	2.86991397432862e-05	1	1	S	246787	Bacteroides cellulosilyticus	4.71648056220448e-05
512	4	L012_4	2471	0.0202615926587601	706	0	F	2005519	Barnesiellaceae	0.0332983527691637
512	4	L012_4	2472	0.0202615926587601	706	0	G	397864	Barnesiella	0.0332983527691637
512	4	L012_4	2473	0.0202615926587601	706	0	S	397865	Barnesiella viscericola	0.0332983527691637
512	4	L012_4	2475	0.00180804580382703	63	0	F	1853231	Odoribacteraceae	0.00297138275418882
512	4	L012_4	2476	0.00180804580382703	63	0	G	283168	Odoribacter	0.00297138275418882
512	4	L012_4	2477	0.00180804580382703	63	63	S	28118	Odoribacter splanchnicus	0.00297138275418882
512	4	L012_4	2478	0.00129146128844788	45	1	F	2005525	Tannerellaceae	0.00212241625299202
512	4	L012_4	2479	0.000774876773068727	27	1	G	375288	Parabacteroides	0.00127344975179521
512	4	L012_4	2480	0.000688779353838869	24	24	S	2025876	Parabacteroides sp. CT06	0.00113195533492908
512	4	L012_4	2481	5.73982794865724e-05	2	0	S	823	Parabacteroides distasonis	9.43296112440897e-05
512	4	L012_4	2483	0.000487885375635865	17	8	G	195950	Tannerella	0.000801801695574762
512	4	L012_4	2484	0.000258292257689576	9	7	S	28112	Tannerella forsythia	0.000424483250598403
512	4	L012_4	2486	0.00114796558973145	40	0	F	171552	Prevotellaceae	0.00188659222488179
512	4	L012_4	2487	0.00114796558973145	40	7	G	838	Prevotella	0.00188659222488179
512	4	L012_4	2488	0.000430487096149293	15	14	S	28131	Prevotella intermedia	0.000707472084330672
512	4	L012_4	2490	0.000172194838459717	6	6	S	1177574	Prevotella jejuni	0.000282988833732269
512	4	L012_4	2491	0.000114796558973145	4	0	S	589437	Prevotella scopos	0.000188659222488179
512	4	L012_4	2493	8.60974192298586e-05	3	0	S	589436	Prevotella fusca	0.000141494416866134
512	4	L012_4	2495	2.86991397432862e-05	1	0	S	28129	Prevotella denticola	4.71648056220448e-05
512	4	L012_4	2497	2.86991397432862e-05	1	1	S	28132	Prevotella melaninogenica	4.71648056220448e-05
512	4	L012_4	2498	2.86991397432862e-05	1	0	S	52227	Prevotella dentalis	4.71648056220448e-05
512	4	L012_4	2500	2.86991397432862e-05	1	1	S	76123	Prevotella enoeca	4.71648056220448e-05
512	4	L012_4	2501	2.86991397432862e-05	1	0	S	652716	Prevotella sp. oral taxon 299	4.71648056220448e-05
512	4	L012_4	2503	0.000774876773068727	27	0	F	171551	Porphyromonadaceae	0.00127344975179521
512	4	L012_4	2504	0.000545283655122438	19	0	G	836	Porphyromonas	0.000896131306818852
512	4	L012_4	2505	0.00022959311794629	8	8	S	837	Porphyromonas gingivalis	0.000377318444976359
512	4	L012_4	2506	0.000172194838459717	6	6	S	393921	Porphyromonas crevioricanis	0.000282988833732269
512	4	L012_4	2507	0.000143495698716431	5	0	S	28123	Porphyromonas asaccharolytica	0.000235824028110224
512	4	L012_4	2509	0.000114796558973145	4	0	G	307628	Petrimonas	0.000188659222488179
512	4	L012_4	2510	0.000114796558973145	4	4	S	1642646	Petrimonas mucosa	0.000188659222488179
512	4	L012_4	2511	0.000114796558973145	4	0	G	1784836	Fermentimonas	0.000188659222488179
512	4	L012_4	2512	0.000114796558973145	4	4	S	1562970	Fermentimonas caenicola	0.000188659222488179
512	4	L012_4	2513	0.000660080214095582	23	0	F	171550	Rikenellaceae	0.00108479052930703
512	4	L012_4	2514	0.000660080214095582	23	1	G	239759	Alistipes	0.00108479052930703
512	4	L012_4	2515	0.000401787956406007	14	0	S	214856	Alistipes finegoldii	0.000660307278708628
512	4	L012_4	2517	0.00022959311794629	8	0	S	328814	Alistipes shahii	0.000377318444976359
512	4	L012_4	2519	0.000516584515379152	18	0	F	2005473	Muribaculaceae	0.000848966501196807
512	4	L012_4	2520	0.000516584515379152	18	0	G	1918540	Muribaculum	0.000848966501196807
512	4	L012_4	2521	0.000516584515379152	18	18	S	1796646	Muribaculum intestinale	0.000848966501196807
512	4	L012_4	2522	0.000459186235892579	16	0	F	2005523	Paludibacteraceae	0.000754636889952717
512	4	L012_4	2523	0.000459186235892579	16	0	G	346096	Paludibacter	0.000754636889952717
512	4	L012_4	2524	0.000459186235892579	16	0	S	185300	Paludibacter propionicigenes	0.000754636889952717
512	4	L012_4	2527	0.000114796558973145	4	0	G	511434	Candidatus Azobacteroides	0.000188659222488179
512	4	L012_4	2528	0.000114796558973145	4	3	S	511435	Candidatus Azobacteroides pseudotrichonymphae	0.000188659222488179
512	4	L012_4	2530	8.60974192298586e-05	3	0	F	2005520	Dysgonamonadaceae	0.000141494416866134
512	4	L012_4	2531	8.60974192298586e-05	3	0	G	294702	Proteiniphilum	0.000141494416866134
512	4	L012_4	2532	8.60974192298586e-05	3	3	S	1642647	Proteiniphilum saccharofermentans	0.000141494416866134
512	4	L012_4	2533	0.000172194838459717	6	2	O	1970189	Marinilabiliales	0.000282988833732269
512	4	L012_4	2534	0.000114796558973145	4	0	F	558415	Marinilabiliaceae	0.000188659222488179
512	4	L012_4	2535	0.000114796558973145	4	0	G	1193324	Alkalitalea	0.000188659222488179
512	4	L012_4	2536	0.000114796558973145	4	4	S	889453	Alkalitalea saponilacus	0.000188659222488179
512	4	L012_4	2537	0.000401787956406007	14	0	C	117743	Flavobacteriia	0.000660307278708628
512	4	L012_4	2538	0.000401787956406007	14	0	O	200644	Flavobacteriales	0.000660307278708628
512	4	L012_4	2539	0.000286991397432862	10	4	F	49546	Flavobacteriaceae	0.000471648056220448
512	4	L012_4	2540	5.73982794865724e-05	2	0	G	237	Flavobacterium	9.43296112440897e-05
512	4	L012_4	2541	5.73982794865724e-05	2	2	S	2249356	Flavobacterium sp. HYN0086	9.43296112440897e-05
512	4	L012_4	2542	5.73982794865724e-05	2	0	G	104264	Cellulophaga	9.43296112440897e-05
512	4	L012_4	2543	5.73982794865724e-05	2	2	S	979	Cellulophaga lytica	9.43296112440897e-05
512	4	L012_4	2544	2.86991397432862e-05	1	0	G	261827	Algibacter	4.71648056220448e-05
512	4	L012_4	2545	2.86991397432862e-05	1	1	S	1736674	Algibacter alginicilyticus	4.71648056220448e-05
512	4	L012_4	2546	2.86991397432862e-05	1	0	G	1016	Capnocytophaga	4.71648056220448e-05
512	4	L012_4	2547	2.86991397432862e-05	1	1	S	1705617	Capnocytophaga sp. oral taxon 323	4.71648056220448e-05
512	4	L012_4	2548	8.60974192298586e-05	3	0	F	1755828	Ichthyobacteriaceae	0.000141494416866134
512	4	L012_4	2549	8.60974192298586e-05	3	0	G	1755829	Ichthyobacterium	0.000141494416866134
512	4	L012_4	2550	8.60974192298586e-05	3	3	S	242600	Ichthyobacterium seriolicida	0.000141494416866134
512	4	L012_4	2552	2.86991397432862e-05	1	0	G	336809	Candidatus Sulcia	4.71648056220448e-05
512	4	L012_4	2553	2.86991397432862e-05	1	1	S	336810	Candidatus Sulcia muelleri	4.71648056220448e-05
512	4	L012_4	2554	0.000344389676919434	12	0	C	1853228	Chitinophagia	0.000565977667464538
512	4	L012_4	2555	0.000344389676919434	12	0	O	1853229	Chitinophagales	0.000565977667464538
512	4	L012_4	2556	0.000344389676919434	12	11	F	563835	Chitinophagaceae	0.000565977667464538
512	4	L012_4	2557	2.86991397432862e-05	1	0	G	79328	Chitinophaga	4.71648056220448e-05
512	4	L012_4	2558	2.86991397432862e-05	1	1	S	2033437	Chitinophaga sp. MD30	4.71648056220448e-05
512	4	L012_4	2559	8.60974192298586e-05	3	0	C	768503	Cytophagia	0.000141494416866134
512	4	L012_4	2560	8.60974192298586e-05	3	0	O	768507	Cytophagales	0.000141494416866134
512	4	L012_4	2561	2.86991397432862e-05	1	0	F	89373	Cytophagaceae	4.71648056220448e-05
512	4	L012_4	2562	2.86991397432862e-05	1	0	G	120831	Dyadobacter	4.71648056220448e-05
512	4	L012_4	2563	2.86991397432862e-05	1	0	S	94254	Dyadobacter fermentans	4.71648056220448e-05
512	4	L012_4	2565	2.86991397432862e-05	1	0	F	563798	Cyclobacteriaceae	4.71648056220448e-05
512	4	L012_4	2566	2.86991397432862e-05	1	0	G	232244	Belliella	4.71648056220448e-05
512	4	L012_4	2567	2.86991397432862e-05	1	0	S	232259	Belliella baltica	4.71648056220448e-05
512	4	L012_4	2569	2.86991397432862e-05	1	0	F	1853232	Hymenobacteraceae	4.71648056220448e-05
512	4	L012_4	2570	2.86991397432862e-05	1	1	G	323449	Pontibacter	4.71648056220448e-05
512	4	L012_4	2573	2.86991397432862e-05	1	1	S	1457365	Bacteroidetes bacterium Omega	4.71648056220448e-05
512	4	L012_4	2574	0.00022959311794629	8	0	P	1090	Chlorobi	0.000377318444976359
512	4	L012_4	2575	0.00022959311794629	8	0	C	191410	Chlorobia	0.000377318444976359
512	4	L012_4	2576	0.00022959311794629	8	0	O	191411	Chlorobiales	0.000377318444976359
512	4	L012_4	2577	0.00022959311794629	8	0	F	191412	Chlorobiaceae	0.000377318444976359
512	4	L012_4	2579	0.000114796558973145	4	0	G	1091	Chlorobium	0.000188659222488179
512	4	L012_4	2580	8.60974192298586e-05	3	0	S	337090	Chlorobium chlorochromatii	0.000141494416866134
512	4	L012_4	2582	2.86991397432862e-05	1	0	S	1096	Chlorobium phaeobacteroides	4.71648056220448e-05
512	4	L012_4	2584	8.60974192298586e-05	3	0	G	256319	Chlorobaculum	0.000141494416866134
512	4	L012_4	2585	8.60974192298586e-05	3	0	S	274539	Chlorobaculum parvum	0.000141494416866134
512	4	L012_4	2587	2.86991397432862e-05	1	0	G	100715	Chloroherpeton	4.71648056220448e-05
512	4	L012_4	2588	2.86991397432862e-05	1	0	S	100716	Chloroherpeton thalassium	4.71648056220448e-05
512	4	L012_4	2590	2.86991397432862e-05	1	0	P	142182	Gemmatimonadetes	4.71648056220448e-05
512	4	L012_4	2591	2.86991397432862e-05	1	0	C	219685	Gemmatimonadetes	4.71648056220448e-05
512	4	L012_4	2592	2.86991397432862e-05	1	0	O	219686	Gemmatimonadales	4.71648056220448e-05
512	4	L012_4	2593	2.86991397432862e-05	1	0	F	219687	Gemmatimonadaceae	4.71648056220448e-05
512	4	L012_4	2594	2.86991397432862e-05	1	0	G	173479	Gemmatimonas	4.71648056220448e-05
512	4	L012_4	2595	2.86991397432862e-05	1	0	S	173480	Gemmatimonas aurantiaca	4.71648056220448e-05
512	4	L012_4	2597	0.0181665554575002	633	0	P	32066	Fusobacteria	0.0298553219587544
512	4	L012_4	2598	0.0181665554575002	633	0	C	203490	Fusobacteriia	0.0298553219587544
512	4	L012_4	2599	0.0181665554575002	633	1	O	203491	Fusobacteriales	0.0298553219587544
512	4	L012_4	2600	0.00981510579220388	342	0	F	203492	Fusobacteriaceae	0.0161303635227393
512	4	L012_4	2601	0.00981510579220388	342	32	G	848	Fusobacterium	0.0161303635227393
512	4	L012_4	2602	0.00723218321530812	252	252	S	860	Fusobacterium periodonticum	0.0118855310167553
512	4	L012_4	2603	0.00157845268588074	55	7	S	851	Fusobacterium nucleatum	0.00259406430921247
512	4	L012_4	2611	8.60974192298586e-05	3	1	S	1583098	Fusobacterium hwasookii	0.000141494416866134
512	4	L012_4	2613	0.008322750525553	290	7	F	1129771	Leptotrichiaceae	0.013677793630393
512	4	L012_4	2614	0.00809315740760671	282	29	G	32067	Leptotrichia	0.0133004751854166
512	4	L012_4	2615	0.00258292257689576	90	0	S	40542	Leptotrichia buccalis	0.00424483250598403
512	4	L012_4	2617	0.00238202859869275	83	83	S	712368	Leptotrichia sp. oral taxon 498	0.00391467886662972
512	4	L012_4	2618	0.00160715182562403	56	56	S	1785996	Leptotrichia sp. oral taxon 847	0.00264122911483451
512	4	L012_4	2619	0.000688779353838869	24	24	S	712357	Leptotrichia sp. oral taxon 212	0.00113195533492908
512	4	L012_4	2620	2.86991397432862e-05	1	0	G	34104	Streptobacillus	4.71648056220448e-05
512	4	L012_4	2621	2.86991397432862e-05	1	1	S	34105	Streptobacillus moniliformis	4.71648056220448e-05
512	4	L012_4	2622	0.000889673332041872	31	0	P	203691	Spirochaetes	0.00146210897428339
512	4	L012_4	2623	0.000889673332041872	31	0	C	203692	Spirochaetia	0.00146210897428339
512	4	L012_4	2624	0.0008322750525553	29	0	O	136	Spirochaetales	0.0013677793630393
512	4	L012_4	2625	0.0008322750525553	29	0	F	137	Spirochaetaceae	0.0013677793630393
512	4	L012_4	2626	0.000774876773068727	27	6	G	157	Treponema	0.00127344975179521
512	4	L012_4	2627	0.00022959311794629	8	8	S	1539298	Treponema sp. OMZ 838	0.000377318444976359
512	4	L012_4	2628	0.000172194838459717	6	6	S	158	Treponema denticola	0.000282988833732269
512	4	L012_4	2629	8.60974192298586e-05	3	0	S	160	Treponema pallidum	0.000141494416866134
512	4	L012_4	2631	5.73982794865724e-05	2	2	S	221027	Treponema putidum	9.43296112440897e-05
512	4	L012_4	2632	2.86991397432862e-05	1	0	S	167	Treponema succinifaciens	4.71648056220448e-05
512	4	L012_4	2634	2.86991397432862e-05	1	0	S	81028	Treponema brennaborense	4.71648056220448e-05
512	4	L012_4	2636	5.73982794865724e-05	2	2	G	399320	Sphaerochaeta	9.43296112440897e-05
512	4	L012_4	2637	5.73982794865724e-05	2	0	O	1643686	Brachyspirales	9.43296112440897e-05
512	4	L012_4	2638	5.73982794865724e-05	2	0	F	143786	Brachyspiraceae	9.43296112440897e-05
512	4	L012_4	2639	5.73982794865724e-05	2	0	G	29521	Brachyspira	9.43296112440897e-05
512	4	L012_4	2640	5.73982794865724e-05	2	2	S	52584	Brachyspira pilosicoli	9.43296112440897e-05
512	4	L012_4	2642	0.000114796558973145	4	0	P	74201	Verrucomicrobia	0.000188659222488179
512	4	L012_4	2643	5.73982794865724e-05	2	0	C	414999	Opitutae	9.43296112440897e-05
512	4	L012_4	2644	5.73982794865724e-05	2	0	O	415000	Opitutales	9.43296112440897e-05
512	4	L012_4	2645	5.73982794865724e-05	2	0	F	134623	Opitutaceae	9.43296112440897e-05
512	4	L012_4	2647	5.73982794865724e-05	2	2	S	794903	Opitutaceae bacterium TAV5	9.43296112440897e-05
512	4	L012_4	2648	2.86991397432862e-05	1	0	C	203494	Verrucomicrobiae	4.71648056220448e-05
512	4	L012_4	2649	2.86991397432862e-05	1	0	O	48461	Verrucomicrobiales	4.71648056220448e-05
512	4	L012_4	2650	2.86991397432862e-05	1	0	F	1647988	Akkermansiaceae	4.71648056220448e-05
512	4	L012_4	2651	2.86991397432862e-05	1	0	G	239934	Akkermansia	4.71648056220448e-05
512	4	L012_4	2652	2.86991397432862e-05	1	1	S	239935	Akkermansia muciniphila	4.71648056220448e-05
512	4	L012_4	2655	2.86991397432862e-05	1	1	S	1637999	Verrucomicrobia bacterium IMCC26134	4.71648056220448e-05
512	4	L012_4	2656	2.86991397432862e-05	1	0	P	256845	Lentisphaerae	4.71648056220448e-05
512	4	L012_4	2657	2.86991397432862e-05	1	0	C	1313211	Lentisphaeria	4.71648056220448e-05
512	4	L012_4	2658	2.86991397432862e-05	1	0	O	278082	Victivallales	4.71648056220448e-05
512	4	L012_4	2660	2.86991397432862e-05	1	1	S	2094242	Victivallales bacterium CCUG 44730	4.71648056220448e-05
512	4	L012_4	2665	2.86991397432862e-05	1	1	S	2066483	Candidatus Dependentiae bacterium (ex Spumella elongata CCAP 955/1)	4.71648056220448e-05
512	4	L012_4	2666	2.86991397432862e-05	1	1	P	74152	Elusimicrobia	4.71648056220448e-05
512	4	L012_4	2667	2.86991397432862e-05	1	0	P	200930	Deferribacteres	4.71648056220448e-05
512	4	L012_4	2668	2.86991397432862e-05	1	0	C	68337	Deferribacteres	4.71648056220448e-05
512	4	L012_4	2669	2.86991397432862e-05	1	0	O	191393	Deferribacterales	4.71648056220448e-05
512	4	L012_4	2670	2.86991397432862e-05	1	0	F	191394	Deferribacteraceae	4.71648056220448e-05
512	4	L012_4	2671	2.86991397432862e-05	1	0	G	2351	Flexistipes	4.71648056220448e-05
512	4	L012_4	2672	2.86991397432862e-05	1	0	S	2352	Flexistipes sinusarabici	4.71648056220448e-05
512	4	L012_4	2674	0.000258292257689576	9	0	D	2759	Eukaryota	0.000424483250598403
512	4	L012_4	2676	0.000258292257689576	9	0	K	33208	Metazoa	0.000424483250598403
512	4	L012_4	2680	0.000258292257689576	9	0	P	7711	Chordata	0.000424483250598403
512	4	L012_4	2690	0.000258292257689576	9	0	C	40674	Mammalia	0.000424483250598403
512	4	L012_4	2695	0.000258292257689576	9	0	O	9443	Primates	0.000424483250598403
512	4	L012_4	2700	0.000258292257689576	9	0	F	9604	Hominidae	0.000424483250598403
512	4	L012_4	2702	0.000258292257689576	9	0	G	9605	Homo	0.000424483250598403
512	4	L012_4	2703	0.000258292257689576	9	9	S	9606	Homo sapiens	0.000424483250598403
512	4	L012_4	2704	0.0171907847062284	599	0	D	10239	Viruses	0.0282517185676049
512	4	L012_4	2706	0.0171333864267419	597	0	O	28883	Caudovirales	0.0281573889563608
512	4	L012_4	2707	0.0160141199767537	558	8	F	10662	Myoviridae	0.026317961537101
512	4	L012_4	2709	0.0150096500857387	523	95	G	1198140	Felixo1virus	0.0246671933403294
512	4	L012_4	2710	0.00309950709227491	108	0	S	1965385	Escherichia virus wV8	0.00509379900718084
512	4	L012_4	2712	0.00301340967304505	105	0	S	1965376	Escherichia virus EC6	0.00495230459031471
512	4	L012_4	2714	0.0022959311794629	80	0	S	1985308	Escherichia virus HY02	0.00377318444976359
512	4	L012_4	2717	0.000430487096149293	15	15	S	1857100	Salmonella phage BPS15Q2	0.000707472084330672
512	4	L012_4	2718	0.000373088816662721	13	13	S	1873990	Escherichia phage vB_EcoM_Alf5	0.000613142473086583
512	4	L012_4	2719	0.000746177633325441	26	0	S	1965382	Escherichia virus VpaE1	0.00122628494617317
512	4	L012_4	2721	0.000660080214095582	23	0	S	1965383	Salmonella virus UAB87	0.00108479052930703
512	4	L012_4	2723	0.000516584515379152	18	0	S	1965377	Salmonella virus HB2014	0.000848966501196807
512	4	L012_4	2725	0.000430487096149293	15	0	S	1965378	Escherichia virus AYO145A	0.000707472084330672
512	4	L012_4	2727	0.000373088816662721	13	0	S	1965379	Escherichia virus JH2	0.000613142473086583
512	4	L012_4	2729	0.000344389676919434	12	0	S	1985310	Salmonella virus FelixO1	0.000565977667464538
512	4	L012_4	2731	5.73982794865724e-05	2	1	G	1985292	Suspvirus	9.43296112440897e-05
512	4	L012_4	2732	2.86991397432862e-05	1	0	S	1985291	Escherichia virus SUSP2	4.71648056220448e-05
512	4	L012_4	2734	2.86991397432862e-05	1	0	G	1985303	Mooglevirus	4.71648056220448e-05
512	4	L012_4	2736	2.86991397432862e-05	1	1	S	1675603	Citrobacter phage Michonne	4.71648056220448e-05
512	4	L012_4	2738	0.000573982794865724	20	7	G	1913651	Rb49virus	0.000943296112440897
512	4	L012_4	2739	0.000373088816662721	13	0	S	1985354	Escherichia virus RB49	0.000613142473086583
512	4	L012_4	2742	2.86991397432862e-05	1	1	S	12402	Streptococcus phage EJ-1	4.71648056220448e-05
512	4	L012_4	2743	2.86991397432862e-05	1	1	S	55884	Enterobacteria phage SfV	4.71648056220448e-05
512	4	L012_4	2744	2.86991397432862e-05	1	1	S	103807	Enterobacteria phage phiP27	4.71648056220448e-05
512	4	L012_4	2745	0.000573982794865724	20	0	F	10744	Podoviridae	0.000943296112440897
512	4	L012_4	2746	0.000487885375635865	17	0	G	186794	P22virus	0.000801801695574762
512	4	L012_4	2748	0.000487885375635865	17	17	S	1090133	Enterobacteria phage IME10	0.000801801695574762
512	4	L012_4	2749	8.60974192298586e-05	3	0	G	542960	Epsilon15virus	0.000141494416866134
512	4	L012_4	2751	2.86991397432862e-05	1	1	S	1124654	Escherichia phage TL-2011b	4.71648056220448e-05
512	4	L012_4	2752	2.86991397432862e-05	1	1	S	1864623	Enterobacter phage Tyrion	4.71648056220448e-05
512	4	L012_4	2753	2.86991397432862e-05	1	0	S	1982579	Escherichia virus phiV10	4.71648056220448e-05
512	4	L012_4	2755	0.000545283655122438	19	0	F	10699	Siphoviridae	0.000896131306818852
512	4	L012_4	2757	8.60974192298586e-05	3	3	S	537874	Streptococcus phage PH15	0.000141494416866134
512	4	L012_4	2758	5.73982794865724e-05	2	2	S	157924	Streptococcus phage SM1	9.43296112440897e-05
512	4	L012_4	2759	2.86991397432862e-05	1	1	S	1414736	Lactobacillus phage J-1	4.71648056220448e-05
512	4	L012_4	2760	2.86991397432862e-05	1	1	S	51369	Lactobacillus phage A2	4.71648056220448e-05
512	4	L012_4	2761	0.000114796558973145	4	0	G	1623304	Sfi21dt1virus	0.000188659222488179
512	4	L012_4	2762	8.60974192298586e-05	3	3	S	633135	Streptococcus virus phiAbc2	0.000141494416866134
512	4	L012_4	2764	2.86991397432862e-05	1	1	S	1051631	Streptococcus phage YMC-2011	4.71648056220448e-05
512	4	L012_4	2765	0.000114796558973145	4	0	G	1623305	Sk1virus	0.000188659222488179
512	4	L012_4	2767	5.73982794865724e-05	2	2	S	1262538	Lactococcus phage phi7	9.43296112440897e-05
512	4	L012_4	2768	2.86991397432862e-05	1	1	S	1262537	Lactococcus phage P680	4.71648056220448e-05
512	4	L012_4	2769	2.86991397432862e-05	1	1	S	665883	Lactococcus virus CB13	4.71648056220448e-05
512	4	L012_4	2770	5.73982794865724e-05	2	0	G	2169654	Hk97virus	9.43296112440897e-05
512	4	L012_4	2772	5.73982794865724e-05	2	2	S	1147157	Enterobacterial phage mEp234	9.43296112440897e-05
512	4	L012_4	2773	5.73982794865724e-05	2	0	G	186765	Lambdavirus	9.43296112440897e-05
512	4	L012_4	2775	2.86991397432862e-05	1	1	S	414970	Enterobacteria phage cdtI	4.71648056220448e-05
512	4	L012_4	2776	2.86991397432862e-05	1	1	S	1147152	Enterobacteria phage mEp460	4.71648056220448e-05
512	4	L012_4	2779	5.73982794865724e-05	2	2	S	1211417	uncultured crAssphage	9.43296112440897e-05
512	7	L012_7	0	100	3479441	0	-	50000	total	113.808757486254
512	7	L012_7	1	12.1332995731211	422171	422171	U	0	unclassified	13.8087574862541
512	7	L012_7	2	87.8667004268789	3057270	1188	R	1	root	100
512	7	L012_7	4	87.820773509308	3055672	1088	D	2	Bacteria	99.9477311457608
512	7	L012_7	6	87.7647875046595	3053724	3643	P	1239	Firmicutes	99.8840141695042
512	7	L012_7	7	87.6564367667105	3049954	22470	C	91061	Bacilli	99.7607015409172
512	7	L012_7	8	86.6910805500079	3016365	7682	O	186826	Lactobacillales	98.6620416253717
512	7	L012_7	9	86.3606826498854	3004869	3060	F	81852	Enterococcaceae	98.2860198804816
512	7	L012_7	10	86.27153039813	3001767	107411	G	1350	Enterococcus	98.1845568104878
512	7	L012_7	11	82.3292304712165	2864597	2560844	S	1352	Enterococcus faecium	93.697874247286
512	7	L012_7	17	0.474156624584236	16498	16498	S	44008	Enterococcus cecorum	0.539631762978082
512	7	L012_7	18	0.172182830517891	5991	964	S	1354	Enterococcus hirae	0.195959140017074
512	7	L012_7	20	0.118840928758384	4135	710	S	53346	Enterococcus mundtii	0.135251384405041
512	7	L012_7	22	0.0616765739094297	2146	2146	S	53345	Enterococcus durans	0.0701933424264131
512	7	L012_7	23	0.0191410056960299	666	334	S	1351	Enterococcus faecalis	0.0217841407530248
512	7	L012_7	30	0.00367875184548323	128	128	S	160453	Enterococcus gilvus	0.0041867417663471
512	7	L012_7	31	0.00307520662083363	107	107	S	417368	Enterococcus thailandicus	0.00349985444530578
512	7	L012_7	32	0.00189685642032729	66	66	S	2060307	Enterococcus sp. FDAARGOS_375	0.00215878872327272
512	7	L012_7	33	0.000229921990342702	8	0	S	37734	Enterococcus casseliflavus	0.000261671360396694
512	7	L012_7	35	0.000172441492757026	6	6	S	2057791	Enterococcus sp. CR-Ec1	0.00019625352029752
512	7	L012_7	36	0.000143701243964188	5	5	S	2005703	Enterococcus wangshanyuanii	0.000163544600247934
512	7	L012_7	37	8.62207463785131e-05	3	3	S	2060306	Enterococcus sp. FDAARGOS_163	9.81267601487602e-05
512	7	L012_7	38	0.000775986717406618	27	0	G	2737	Vagococcus	0.000883140841338842
512	7	L012_7	39	0.000718506219820943	25	25	S	519472	Vagococcus teuberi	0.000817723001239668
512	7	L012_7	40	5.74804975856754e-05	2	2	S	633807	Vagococcus penaei	6.54178400991734e-05
512	7	L012_7	41	0.000431103731892565	15	0	G	51668	Tetragenococcus	0.000490633800743801
512	7	L012_7	42	0.000431103731892565	15	15	S	51669	Tetragenococcus halophilus	0.000490633800743801
512	7	L012_7	43	0.0984066118666763	3424	17	F	1300	Streptococcaceae	0.111995342249785
512	7	L012_7	44	0.0950727430067071	3308	205	G	1301	Streptococcus	0.108201107524033
512	7	L012_7	45	0.0825707347818227	2873	2775	S	1308	Streptococcus thermophilus	0.0939727273024627
512	7	L012_7	58	0.00293150537686945	102	0	S	45634	Streptococcus cristatus	0.00333630984505785
512	7	L012_7	60	0.000718506219820943	25	1	S	1307	Streptococcus suis	0.000817723001239668
512	7	L012_7	64	0.000517324478271079	18	0	S	59310	Streptococcus macedonicus	0.000588760560892561
512	7	L012_7	66	0.00037362323430689	13	10	S	1348	Streptococcus parauberis	0.000425215960644627
512	7	L012_7	68	0.000287402487928377	10	9	S	1311	Streptococcus agalactiae	0.000327089200495867
512	7	L012_7	70	0.000258662239135539	9	7	S	1302	Streptococcus gordonii	0.000294380280446281
512	7	L012_7	73	0.000229921990342702	8	1	S	1303	Streptococcus oralis	0.000261671360396694
512	7	L012_7	76	0.000229921990342702	8	7	S	1314	Streptococcus pyogenes	0.000261671360396694
512	7	L012_7	79	0.000201181741549864	7	2	S	28037	Streptococcus mitis	0.000228962440347107
512	7	L012_7	81	0.000143701243964188	5	5	S	315405	Streptococcus gallolyticus	0.000163544600247934
512	7	L012_7	82	0.000114960995171351	4	3	S	1304	Streptococcus salivarius	0.000130835680198347
512	7	L012_7	84	8.62207463785131e-05	3	3	S	150055	Streptococcus lutetiensis	9.81267601487602e-05
512	7	L012_7	85	8.62207463785131e-05	3	1	S	102684	Streptococcus infantarius	9.81267601487602e-05
512	7	L012_7	88	8.62207463785131e-05	3	3	S	1305	Streptococcus sanguinis	9.81267601487602e-05
512	7	L012_7	89	5.74804975856754e-05	2	2	S	1839799	Streptococcus sp. FDAARGOS_192	6.54178400991734e-05
512	7	L012_7	91	2.87402487928377e-05	1	0	S	1334	Streptococcus dysgalactiae	3.27089200495867e-05
512	7	L012_7	93	2.87402487928377e-05	1	0	S	1336	Streptococcus equi	3.27089200495867e-05
512	7	L012_7	95	2.87402487928377e-05	1	1	S	1902136	Streptococcus sp. NPS 308	3.27089200495867e-05
512	7	L012_7	96	2.87402487928377e-05	1	1	S	1313	Streptococcus pneumoniae	3.27089200495867e-05
512	7	L012_7	97	2.87402487928377e-05	1	1	S	1825069	Streptococcus marmotae	3.27089200495867e-05
512	7	L012_7	98	2.87402487928377e-05	1	1	S	1811193	Streptococcus pantholopis	3.27089200495867e-05
512	7	L012_7	99	2.87402487928377e-05	1	1	S	712633	Streptococcus sp. oral taxon 431	3.27089200495867e-05
512	7	L012_7	100	2.87402487928377e-05	1	1	S	82348	Streptococcus pluranimalium	3.27089200495867e-05
512	7	L012_7	101	2.87402487928377e-05	1	0	S	1309	Streptococcus mutans	3.27089200495867e-05
512	7	L012_7	103	2.87402487928377e-05	1	1	S	1349	Streptococcus uberis	3.27089200495867e-05
512	7	L012_7	104	0.00284528463049093	99	2	G	1357	Lactococcus	0.00323818308490909
512	7	L012_7	105	0.00252914189376972	88	26	S	1358	Lactococcus lactis	0.00287838496436363
512	7	L012_7	113	0.000172441492757026	6	6	S	1366	Lactococcus raffinolactis	0.00019625352029752
512	7	L012_7	114	8.62207463785131e-05	3	3	S	1363	Lactococcus garvieae	9.81267601487602e-05
512	7	L012_7	115	0.00597797174891024	208	1	F	33958	Lactobacillaceae	0.00680345537031404
512	7	L012_7	116	0.00557560826581051	194	19	G	1578	Lactobacillus	0.00634553048961982
512	7	L012_7	117	0.00201181741549864	70	70	S	47715	Lactobacillus rhamnosus	0.00228962440347107
512	7	L012_7	119	0.000546064727063916	19	14	S	1597	Lactobacillus paracasei	0.000621469480942148
512	7	L012_7	123	2.87402487928377e-05	1	1	S	1582	Lactobacillus casei	3.27089200495867e-05
512	7	L012_7	124	0.00037362323430689	13	11	S	1624	Lactobacillus salivarius	0.000425215960644627
512	7	L012_7	127	0.000344882985514052	12	12	S	28038	Lactobacillus curvatus	0.000392507040595041
512	7	L012_7	128	0.000229921990342702	8	8	S	1622	Lactobacillus murinus	0.000261671360396694
512	7	L012_7	129	0.000201181741549864	7	4	S	1584	Lactobacillus delbrueckii	0.000228962440347107
512	7	L012_7	133	0.000172441492757026	6	6	S	1613	Lactobacillus fermentum	0.00019625352029752
512	7	L012_7	134	8.62207463785131e-05	3	2	S	1590	Lactobacillus plantarum	9.81267601487602e-05
512	7	L012_7	136	8.62207463785131e-05	3	0	S	1579	Lactobacillus acidophilus	9.81267601487602e-05
512	7	L012_7	138	5.74804975856754e-05	2	2	S	89059	Lactobacillus acidipiscis	6.54178400991734e-05
512	7	L012_7	139	5.74804975856754e-05	2	2	S	1598	Lactobacillus reuteri	6.54178400991734e-05
512	7	L012_7	140	5.74804975856754e-05	2	1	S	1581	Lactobacillus buchneri	6.54178400991734e-05
512	7	L012_7	142	5.74804975856754e-05	2	2	S	375175	Lactobacillus backii	6.54178400991734e-05
512	7	L012_7	143	2.87402487928377e-05	1	0	S	109790	Lactobacillus jensenii	3.27089200495867e-05
512	7	L012_7	145	2.87402487928377e-05	1	0	S	1625	Lactobacillus sanfranciscensis	3.27089200495867e-05
512	7	L012_7	147	2.87402487928377e-05	1	1	S	148814	Lactobacillus kunkeei	3.27089200495867e-05
512	7	L012_7	148	2.87402487928377e-05	1	1	S	83683	Lactobacillus amylolyticus	3.27089200495867e-05
512	7	L012_7	149	2.87402487928377e-05	1	1	S	240427	Lactobacillus paracollinoides	3.27089200495867e-05
512	7	L012_7	150	2.87402487928377e-05	1	1	S	152331	Lactobacillus parabuchneri	3.27089200495867e-05
512	7	L012_7	151	2.87402487928377e-05	1	1	S	1847728	Lactobacillus allii	3.27089200495867e-05
512	7	L012_7	152	2.87402487928377e-05	1	0	S	1602	Lactobacillus alimentarius	3.27089200495867e-05
512	7	L012_7	154	2.87402487928377e-05	1	1	S	1601	Lactobacillus agilis	3.27089200495867e-05
512	7	L012_7	155	2.87402487928377e-05	1	1	S	1599	Lactobacillus sakei	3.27089200495867e-05
512	7	L012_7	156	2.87402487928377e-05	1	1	S	1587	Lactobacillus helveticus	3.27089200495867e-05
512	7	L012_7	157	2.87402487928377e-05	1	1	S	1580	Lactobacillus brevis	3.27089200495867e-05
512	7	L012_7	158	0.00037362323430689	13	1	G	1253	Pediococcus	0.000425215960644627
512	7	L012_7	159	0.000229921990342702	8	8	S	1255	Pediococcus pentosaceus	0.000261671360396694
512	7	L012_7	161	5.74804975856754e-05	2	2	S	1254	Pediococcus acidilactici	6.54178400991734e-05
512	7	L012_7	162	2.87402487928377e-05	1	1	S	51663	Pediococcus damnosus	3.27089200495867e-05
512	7	L012_7	163	2.87402487928377e-05	1	1	S	114090	Pediococcus inopinatus	3.27089200495867e-05
512	7	L012_7	164	0.00356379085031188	124	0	F	186828	Carnobacteriaceae	0.00405590608614875
512	7	L012_7	165	0.00293150537686945	102	0	G	1470540	Jeotgalibaca	0.00333630984505785
512	7	L012_7	166	0.00293150537686945	102	102	S	1903686	Jeotgalibaca sp. PTS2502	0.00333630984505785
512	7	L012_7	167	0.000488584229478241	17	0	G	191769	Marinilactibacillus	0.000556051640842974
512	7	L012_7	168	0.000488584229478241	17	17	S	1911586	Marinilactibacillus sp. 15R	0.000556051640842974
512	7	L012_7	169	0.000143701243964188	5	0	G	2747	Carnobacterium	0.000163544600247934
512	7	L012_7	170	8.62207463785131e-05	3	0	S	147709	Carnobacterium inhibens	9.81267601487602e-05
512	7	L012_7	172	2.87402487928377e-05	1	1	S	2748	Carnobacterium divergens	3.27089200495867e-05
512	7	L012_7	173	2.87402487928377e-05	1	0	S	2751	Carnobacterium maltaromaticum	3.27089200495867e-05
512	7	L012_7	175	0.00114960995171351	40	0	F	81850	Leuconostocaceae	0.00130835680198347
512	7	L012_7	176	0.000603545224649592	21	0	G	46255	Weissella	0.000686887321041321
512	7	L012_7	177	0.000574804975856754	20	20	S	1631871	Weissella jogaejeotgali	0.000654178400991734
512	7	L012_7	178	2.87402487928377e-05	1	1	S	759620	Weissella ceti	3.27089200495867e-05
512	7	L012_7	179	0.000546064727063916	19	3	G	1243	Leuconostoc	0.000621469480942148
512	7	L012_7	180	0.000316142736721215	11	9	S	1245	Leuconostoc mesenteroides	0.000359798120545454
512	7	L012_7	183	5.74804975856754e-05	2	2	S	33964	Leuconostoc citreum	6.54178400991734e-05
512	7	L012_7	184	2.87402487928377e-05	1	0	S	1244	Leuconostoc gelidum	3.27089200495867e-05
512	7	L012_7	186	2.87402487928377e-05	1	1	S	1246	Leuconostoc lactis	3.27089200495867e-05
512	7	L012_7	187	2.87402487928377e-05	1	1	S	255248	Leuconostoc garlicum	3.27089200495867e-05
512	7	L012_7	188	0.000517324478271079	18	0	F	186827	Aerococcaceae	0.000588760560892561
512	7	L012_7	189	0.000517324478271079	18	2	G	1375	Aerococcus	0.000588760560892561
512	7	L012_7	190	0.000201181741549864	7	7	S	1377	Aerococcus viridans	0.000228962440347107
512	7	L012_7	191	0.000114960995171351	4	4	S	51665	Aerococcus urinaeequi	0.000130835680198347
512	7	L012_7	192	8.62207463785131e-05	3	3	S	87541	Aerococcus christensenii	9.81267601487602e-05
512	7	L012_7	193	2.87402487928377e-05	1	1	S	1376	Aerococcus urinae	3.27089200495867e-05
512	7	L012_7	194	2.87402487928377e-05	1	1	S	128944	Aerococcus urinaehominis	3.27089200495867e-05
512	7	L012_7	195	0.319562826327562	11119	11	O	1385	Bacillales	0.363690482031355
512	7	L012_7	196	0.314734464530366	10951	99	F	90964	Staphylococcaceae	0.358195383463024
512	7	L012_7	197	0.311889179899875	10852	436	G	1279	Staphylococcus	0.354957200378115
512	7	L012_7	198	0.262772094712915	9143	8950	S	1283	Staphylococcus haemolyticus	0.299057656013371
512	7	L012_7	200	0.0325339616334923	1132	860	S	1280	Staphylococcus aureus	0.0370264974961322
512	7	L012_7	209	0.0015232331860204	53	16	S	1290	Staphylococcus hominis	0.0017335727626281
512	7	L012_7	211	0.00103464895654216	36	35	S	1282	Staphylococcus epidermidis	0.00117752112178512
512	7	L012_7	213	0.000488584229478241	17	17	S	246432	Staphylococcus equorum	0.000556051640842974
512	7	L012_7	214	0.000258662239135539	9	9	S	28035	Staphylococcus lugdunensis	0.000294380280446281
512	7	L012_7	215	0.000201181741549864	7	7	S	45972	Staphylococcus pasteuri	0.000228962440347107
512	7	L012_7	216	0.000172441492757026	6	6	S	29385	Staphylococcus saprophyticus	0.00019625352029752
512	7	L012_7	217	8.62207463785131e-05	3	3	S	29388	Staphylococcus capitis	9.81267601487602e-05
512	7	L012_7	218	8.62207463785131e-05	3	3	S	70255	Staphylococcus condimenti	9.81267601487602e-05
512	7	L012_7	219	5.74804975856754e-05	2	2	S	46127	Staphylococcus felis	6.54178400991734e-05
512	7	L012_7	220	5.74804975856754e-05	2	0	S	1292	Staphylococcus warneri	6.54178400991734e-05
512	7	L012_7	222	2.87402487928377e-05	1	1	S	1294	Staphylococcus muscae	3.27089200495867e-05
512	7	L012_7	223	2.87402487928377e-05	1	1	S	29379	Staphylococcus auricularis	3.27089200495867e-05
512	7	L012_7	224	2.87402487928377e-05	1	1	S	985762	Staphylococcus agnetis	3.27089200495867e-05
512	7	L012_7	225	0.00370749209427606	129	2	F	186817	Bacillaceae	0.00421945068639669
512	7	L012_7	226	0.00310394686962647	108	11	G	1386	Bacillus	0.00353256336535537
512	7	L012_7	228	0.00137953194205621	48	3	S	1396	Bacillus cereus	0.00157002816238016
512	7	L012_7	234	0.000287402487928377	10	8	S	1428	Bacillus thuringiensis	0.000327089200495867
512	7	L012_7	238	0.000229921990342702	8	8	S	1392	Bacillus anthracis	0.000261671360396694
512	7	L012_7	239	5.74804975856754e-05	2	2	S	1890302	Bacillus wiedmannii	6.54178400991734e-05
512	7	L012_7	240	2.87402487928377e-05	1	1	S	1405	Bacillus mycoides	3.27089200495867e-05
512	7	L012_7	241	2.87402487928377e-05	1	1	S	64104	Bacillus pseudomycoides	3.27089200495867e-05
512	7	L012_7	242	2.87402487928377e-05	1	1	S	580165	Bacillus cytotoxicus	3.27089200495867e-05
512	7	L012_7	245	8.62207463785131e-05	3	3	S	1390	Bacillus amyloliquefaciens	9.81267601487602e-05
512	7	L012_7	246	8.62207463785131e-05	3	2	S	492670	Bacillus velezensis	9.81267601487602e-05
512	7	L012_7	248	5.74804975856754e-05	2	1	S	1423	Bacillus subtilis	6.54178400991734e-05
512	7	L012_7	250	8.62207463785131e-05	3	3	S	1565991	Bacillus sp. X1(2014)	9.81267601487602e-05
512	7	L012_7	251	2.87402487928377e-05	1	0	S	1404	Bacillus megaterium	3.27089200495867e-05
512	7	L012_7	253	2.87402487928377e-05	1	1	S	2093834	Bacillus sp. ZY-1-1	3.27089200495867e-05
512	7	L012_7	254	2.87402487928377e-05	1	1	S	2053832	Bacillus sp. HBCD-sjtu	3.27089200495867e-05
512	7	L012_7	255	2.87402487928377e-05	1	1	S	1892404	Bacillus sp. ABP14	3.27089200495867e-05
512	7	L012_7	256	2.87402487928377e-05	1	1	S	1837130	Bacillus sp. FJAT-14266	3.27089200495867e-05
512	7	L012_7	257	2.87402487928377e-05	1	0	S	665099	Bacillus oceanisediminis	3.27089200495867e-05
512	7	L012_7	259	0.000258662239135539	9	1	G	150247	Anoxybacillus	0.000294380280446281
512	7	L012_7	260	0.000201181741549864	7	7	S	33934	Anoxybacillus flavithermus	0.000228962440347107
512	7	L012_7	261	2.87402487928377e-05	1	1	S	198467	Anoxybacillus gonensis	3.27089200495867e-05
512	7	L012_7	262	8.62207463785131e-05	3	0	G	400634	Lysinibacillus	9.81267601487602e-05
512	7	L012_7	263	8.62207463785131e-05	3	3	S	2086577	Lysinibacillus sp. Marseille-P5727	9.81267601487602e-05
512	7	L012_7	264	5.74804975856754e-05	2	0	G	84406	Virgibacillus	6.54178400991734e-05
512	7	L012_7	265	5.74804975856754e-05	2	2	S	1911587	Virgibacillus sp. 6R	6.54178400991734e-05
512	7	L012_7	266	5.74804975856754e-05	2	0	G	1906945	Parageobacillus	6.54178400991734e-05
512	7	L012_7	267	5.74804975856754e-05	2	2	S	1426	Parageobacillus thermoglucosidasius	6.54178400991734e-05
512	7	L012_7	268	2.87402487928377e-05	1	0	G	129337	Geobacillus	3.27089200495867e-05
512	7	L012_7	269	2.87402487928377e-05	1	1	S	129338	Geobacillus subterraneus	3.27089200495867e-05
512	7	L012_7	270	2.87402487928377e-05	1	0	G	182709	Oceanobacillus	3.27089200495867e-05
512	7	L012_7	271	2.87402487928377e-05	1	0	S	746691	Oceanobacillus kimchii	3.27089200495867e-05
512	7	L012_7	273	2.87402487928377e-05	1	0	G	1329200	Fictibacillus	3.27089200495867e-05
512	7	L012_7	274	2.87402487928377e-05	1	1	S	255247	Fictibacillus arsenicus	3.27089200495867e-05
512	7	L012_7	275	0.000431103731892565	15	0	F	186820	Listeriaceae	0.000490633800743801
512	7	L012_7	276	0.000431103731892565	15	0	G	1637	Listeria	0.000490633800743801
512	7	L012_7	277	0.000431103731892565	15	14	S	1639	Listeria monocytogenes	0.000490633800743801
512	7	L012_7	281	0.000143701243964188	5	0	G	33986	Exiguobacterium	0.000163544600247934
512	7	L012_7	282	0.000143701243964188	5	5	S	360911	Exiguobacterium sp. AT1b	0.000163544600247934
512	7	L012_7	284	5.74804975856754e-05	2	2	G	1378	Gemella	6.54178400991734e-05
512	7	L012_7	285	0.000114960995171351	4	0	F	186822	Paenibacillaceae	0.000130835680198347
512	7	L012_7	286	0.000114960995171351	4	1	G	44249	Paenibacillus	0.000130835680198347
512	7	L012_7	287	5.74804975856754e-05	2	2	S	1619311	Paenibacillus physcomitrellae	6.54178400991734e-05
512	7	L012_7	288	2.87402487928377e-05	1	1	S	1566358	Paenibacillus sp. IHBB 10380	3.27089200495867e-05
512	7	L012_7	289	5.74804975856754e-05	2	0	F	186818	Planococcaceae	6.54178400991734e-05
512	7	L012_7	290	2.87402487928377e-05	1	0	G	1372	Planococcus	3.27089200495867e-05
512	7	L012_7	291	2.87402487928377e-05	1	1	S	1215089	Planococcus halocryophilus	3.27089200495867e-05
512	7	L012_7	292	2.87402487928377e-05	1	0	G	648800	Solibacillus	3.27089200495867e-05
512	7	L012_7	293	2.87402487928377e-05	1	0	S	76853	Solibacillus silvestris	3.27089200495867e-05
512	7	L012_7	295	0.00301772612324796	105	1	C	186801	Clostridia	0.00343443660520661
512	7	L012_7	296	0.00298898587445512	104	10	O	186802	Clostridiales	0.00340172768515702
512	7	L012_7	297	0.00155197343481324	54	5	F	186804	Peptostreptococcaceae	0.00176628168267768
512	7	L012_7	298	0.0012933111956777	45	0	G	1870884	Clostridioides	0.0014719014022314
512	7	L012_7	299	0.0012933111956777	45	35	S	1496	Clostridioides difficile	0.0014719014022314
512	7	L012_7	301	0.000114960995171351	4	0	G	44259	Filifactor	0.000130835680198347
512	7	L012_7	302	0.000114960995171351	4	0	S	143361	Filifactor alocis	0.000130835680198347
512	7	L012_7	304	0.000718506219820943	25	0	F	186806	Eubacteriaceae	0.000817723001239668
512	7	L012_7	305	0.000718506219820943	25	0	G	1730	Eubacterium	0.000817723001239668
512	7	L012_7	306	0.000718506219820943	25	0	S	39485	Eubacterium eligens	0.000817723001239668
512	7	L012_7	308	0.000172441492757026	6	0	F	31979	Clostridiaceae	0.00019625352029752
512	7	L012_7	309	0.000172441492757026	6	3	G	1485	Clostridium	0.00019625352029752
512	7	L012_7	310	8.62207463785131e-05	3	3	S	641107	Clostridium sp. DL-VIII	9.81267601487602e-05
512	7	L012_7	311	0.000114960995171351	4	0	F	186807	Peptococcaceae	0.000130835680198347
512	7	L012_7	312	5.74804975856754e-05	2	0	G	1562	Desulfotomaculum	6.54178400991734e-05
512	7	L012_7	313	5.74804975856754e-05	2	2	S	1833852	Desulfotomaculum ferrireducens	6.54178400991734e-05
512	7	L012_7	314	5.74804975856754e-05	2	0	G	2282740	Desulfallas	6.54178400991734e-05
512	7	L012_7	315	5.74804975856754e-05	2	0	S	102134	Desulfallas gibsoniae	6.54178400991734e-05
512	7	L012_7	317	8.62207463785131e-05	3	0	F	186803	Lachnospiraceae	9.81267601487602e-05
512	7	L012_7	319	5.74804975856754e-05	2	2	S	712991	Lachnospiraceae bacterium oral taxon 500	6.54178400991734e-05
512	7	L012_7	320	2.87402487928377e-05	1	1	G	830	Butyrivibrio	3.27089200495867e-05
512	7	L012_7	322	5.74804975856754e-05	2	0	G	1392389	Intestinimonas	6.54178400991734e-05
512	7	L012_7	323	5.74804975856754e-05	2	2	S	1297617	Intestinimonas butyriciproducens	6.54178400991734e-05
512	7	L012_7	324	0.000488584229478241	17	0	C	526524	Erysipelotrichia	0.000556051640842974
512	7	L012_7	325	0.000488584229478241	17	0	O	526525	Erysipelotrichales	0.000556051640842974
512	7	L012_7	326	0.000488584229478241	17	3	F	128827	Erysipelotrichaceae	0.000556051640842974
512	7	L012_7	327	0.00037362323430689	13	0	G	1573534	Faecalitalea	0.000425215960644627
512	7	L012_7	328	0.00037362323430689	13	0	S	39483	Faecalitalea cylindroides	0.000425215960644627
512	7	L012_7	330	2.87402487928377e-05	1	0	G	1647	Erysipelothrix	3.27089200495867e-05
512	7	L012_7	331	2.87402487928377e-05	1	1	S	1648	Erysipelothrix rhusiopathiae	3.27089200495867e-05
512	7	L012_7	332	8.62207463785131e-05	3	0	C	909932	Negativicutes	9.81267601487602e-05
512	7	L012_7	333	8.62207463785131e-05	3	0	O	1843489	Veillonellales	9.81267601487602e-05
512	7	L012_7	334	8.62207463785131e-05	3	0	F	31977	Veillonellaceae	9.81267601487602e-05
512	7	L012_7	335	8.62207463785131e-05	3	0	G	29465	Veillonella	9.81267601487602e-05
512	7	L012_7	336	8.62207463785131e-05	3	3	S	29466	Veillonella parvula	9.81267601487602e-05
512	7	L012_7	337	5.74804975856754e-05	2	0	C	1737404	Tissierellia	6.54178400991734e-05
512	7	L012_7	338	5.74804975856754e-05	2	0	O	1737405	Tissierellales	6.54178400991734e-05
512	7	L012_7	339	5.74804975856754e-05	2	2	F	1570339	Peptoniphilaceae	6.54178400991734e-05
512	7	L012_7	359	0.00459843980685403	160	0	P	201174	Actinobacteria	0.00523342720793388
512	7	L012_7	360	0.00456969955806119	159	5	C	1760	Actinobacteria	0.00520071828788429
512	7	L012_7	361	0.00241418089859837	84	0	O	2037	Actinomycetales	0.00274754928416528
512	7	L012_7	362	0.00241418089859837	84	1	F	2049	Actinomycetaceae	0.00274754928416528
512	7	L012_7	363	0.00201181741549864	70	4	G	1654	Actinomyces	0.00228962440347107
512	7	L012_7	364	0.00149449293722756	52	52	S	544580	Actinomyces oris	0.00170086384257851
512	7	L012_7	365	0.000316142736721215	11	11	S	178339	Actinomyces hongkongensis	0.000359798120545454
512	7	L012_7	366	5.74804975856754e-05	2	2	S	712122	Actinomyces sp. oral taxon 414	6.54178400991734e-05
512	7	L012_7	367	2.87402487928377e-05	1	1	S	1851395	Actinomyces sp. Chiba101	3.27089200495867e-05
512	7	L012_7	368	0.00037362323430689	13	0	G	28263	Arcanobacterium	0.000425215960644627
512	7	L012_7	369	0.00037362323430689	13	13	S	28264	Arcanobacterium haemolyticum	0.000425215960644627
512	7	L012_7	370	0.00123583069809202	43	0	O	85004	Bifidobacteriales	0.00140648356213223
512	7	L012_7	371	0.00123583069809202	43	0	F	31953	Bifidobacteriaceae	0.00140648356213223
512	7	L012_7	372	0.00123583069809202	43	1	G	1678	Bifidobacterium	0.00140648356213223
512	7	L012_7	373	0.00120709044929918	42	42	S	28025	Bifidobacterium animalis	0.00137377464208264
512	7	L012_7	374	0.000488584229478241	17	0	O	85009	Propionibacteriales	0.000556051640842974
512	7	L012_7	375	0.000488584229478241	17	0	F	31957	Propionibacteriaceae	0.000556051640842974
512	7	L012_7	376	0.000488584229478241	17	0	G	1912217	Pseudopropionibacterium	0.000556051640842974
512	7	L012_7	377	0.000488584229478241	17	0	S	1750	Pseudopropionibacterium propionicum	0.000556051640842974
512	7	L012_7	379	0.000114960995171351	4	0	O	85006	Micrococcales	0.000130835680198347
512	7	L012_7	380	5.74804975856754e-05	2	1	F	85023	Microbacteriaceae	6.54178400991734e-05
512	7	L012_7	381	2.87402487928377e-05	1	1	G	46352	Agrococcus	3.27089200495867e-05
512	7	L012_7	382	2.87402487928377e-05	1	0	F	1268	Micrococcaceae	3.27089200495867e-05
512	7	L012_7	383	2.87402487928377e-05	1	0	G	32207	Rothia	3.27089200495867e-05
512	7	L012_7	384	2.87402487928377e-05	1	0	S	2047	Rothia dentocariosa	3.27089200495867e-05
512	7	L012_7	386	2.87402487928377e-05	1	0	F	85020	Dermabacteraceae	3.27089200495867e-05
512	7	L012_7	387	2.87402487928377e-05	1	0	G	43668	Brachybacterium	3.27089200495867e-05
512	7	L012_7	388	2.87402487928377e-05	1	1	S	1903186	Brachybacterium sp. P6-10-X1	3.27089200495867e-05
512	7	L012_7	389	8.62207463785131e-05	3	0	O	85007	Corynebacteriales	9.81267601487602e-05
512	7	L012_7	390	5.74804975856754e-05	2	1	F	1762	Mycobacteriaceae	6.54178400991734e-05
512	7	L012_7	391	2.87402487928377e-05	1	0	G	1866885	Mycolicibacterium	3.27089200495867e-05
512	7	L012_7	392	2.87402487928377e-05	1	1	S	1766	Mycolicibacterium fortuitum	3.27089200495867e-05
512	7	L012_7	393	2.87402487928377e-05	1	0	F	85025	Nocardiaceae	3.27089200495867e-05
512	7	L012_7	394	2.87402487928377e-05	1	1	G	1827	Rhodococcus	3.27089200495867e-05
512	7	L012_7	395	2.87402487928377e-05	1	0	O	85010	Pseudonocardiales	3.27089200495867e-05
512	7	L012_7	396	2.87402487928377e-05	1	0	F	2070	Pseudonocardiaceae	3.27089200495867e-05
512	7	L012_7	397	2.87402487928377e-05	1	0	G	65496	Actinoalloteichus	3.27089200495867e-05
512	7	L012_7	398	2.87402487928377e-05	1	1	S	2072503	Actinoalloteichus sp. AHMU CJ021	3.27089200495867e-05
512	7	L012_7	399	2.87402487928377e-05	1	0	O	85011	Streptomycetales	3.27089200495867e-05
512	7	L012_7	400	2.87402487928377e-05	1	0	F	2062	Streptomycetaceae	3.27089200495867e-05
512	7	L012_7	401	2.87402487928377e-05	1	1	G	1883	Streptomyces	3.27089200495867e-05
512	7	L012_7	402	2.87402487928377e-05	1	0	O	414714	Catenulisporales	3.27089200495867e-05
512	7	L012_7	403	2.87402487928377e-05	1	0	F	414877	Catenulisporaceae	3.27089200495867e-05
512	7	L012_7	404	2.87402487928377e-05	1	0	G	414878	Catenulispora	3.27089200495867e-05
512	7	L012_7	405	2.87402487928377e-05	1	0	S	304895	Catenulispora acidiphila	3.27089200495867e-05
512	7	L012_7	407	2.87402487928377e-05	1	0	C	84998	Coriobacteriia	3.27089200495867e-05
512	7	L012_7	408	2.87402487928377e-05	1	0	O	84999	Coriobacteriales	3.27089200495867e-05
512	7	L012_7	409	2.87402487928377e-05	1	0	F	84107	Coriobacteriaceae	3.27089200495867e-05
512	7	L012_7	410	2.87402487928377e-05	1	0	G	33870	Coriobacterium	3.27089200495867e-05
512	7	L012_7	411	2.87402487928377e-05	1	0	S	33871	Coriobacterium glomerans	3.27089200495867e-05
512	7	L012_7	413	5.74804975856754e-05	2	0	P	200795	Chloroflexi	6.54178400991734e-05
512	7	L012_7	414	5.74804975856754e-05	2	0	C	32061	Chloroflexia	6.54178400991734e-05
512	7	L012_7	415	5.74804975856754e-05	2	0	O	32064	Chloroflexales	6.54178400991734e-05
512	7	L012_7	417	5.74804975856754e-05	2	0	F	1106	Chloroflexaceae	6.54178400991734e-05
512	7	L012_7	418	5.74804975856754e-05	2	2	G	1107	Chloroflexus	6.54178400991734e-05
512	7	L012_7	419	0.00465592030443971	162	0	P	1224	Proteobacteria	0.00529884504803305
512	7	L012_7	420	0.0041960763237543	146	1	C	1236	Gammaproteobacteria	0.00477550232723966
512	7	L012_7	421	0.00344882985514052	120	0	O	91347	Enterobacterales	0.00392507040595041
512	7	L012_7	422	0.00344882985514052	120	67	F	543	Enterobacteriaceae	0.00392507040595041
512	7	L012_7	423	0.00146575268843472	51	1	G	561	Escherichia	0.00166815492252892
512	7	L012_7	424	0.00143701243964189	50	50	S	562	Escherichia coli	0.00163544600247934
512	7	L012_7	425	5.74804975856754e-05	2	0	G	570	Klebsiella	6.54178400991734e-05
512	7	L012_7	426	5.74804975856754e-05	2	2	S	571	Klebsiella oxytoca	6.54178400991734e-05
512	7	L012_7	427	0.000546064727063916	19	0	O	72274	Pseudomonadales	0.000621469480942148
512	7	L012_7	428	0.000459843980685403	16	0	F	468	Moraxellaceae	0.000523342720793388
512	7	L012_7	429	0.000459843980685403	16	0	G	475	Moraxella	0.000523342720793388
512	7	L012_7	430	0.000459843980685403	16	16	S	34062	Moraxella osloensis	0.000523342720793388
512	7	L012_7	431	8.62207463785131e-05	3	0	F	135621	Pseudomonadaceae	9.81267601487602e-05
512	7	L012_7	432	8.62207463785131e-05	3	1	G	286	Pseudomonas	9.81267601487602e-05
512	7	L012_7	433	2.87402487928377e-05	1	1	S	237609	Pseudomonas alkylphenolica	3.27089200495867e-05
512	7	L012_7	435	2.87402487928377e-05	1	1	S	29442	Pseudomonas tolaasii	3.27089200495867e-05
512	7	L012_7	436	0.000114960995171351	4	0	O	135614	Xanthomonadales	0.000130835680198347
512	7	L012_7	437	0.000114960995171351	4	0	F	32033	Xanthomonadaceae	0.000130835680198347
512	7	L012_7	438	5.74804975856754e-05	2	0	G	338	Xanthomonas	6.54178400991734e-05
512	7	L012_7	439	5.74804975856754e-05	2	1	S	339	Xanthomonas campestris	6.54178400991734e-05
512	7	L012_7	441	5.74804975856754e-05	2	0	G	40323	Stenotrophomonas	6.54178400991734e-05
512	7	L012_7	442	5.74804975856754e-05	2	2	S	1904944	Stenotrophomonas sp. LM091	6.54178400991734e-05
512	7	L012_7	443	2.87402487928377e-05	1	0	O	135613	Chromatiales	3.27089200495867e-05
512	7	L012_7	444	2.87402487928377e-05	1	0	F	72276	Ectothiorhodospiraceae	3.27089200495867e-05
512	7	L012_7	445	2.87402487928377e-05	1	0	G	85108	Halorhodospira	3.27089200495867e-05
512	7	L012_7	446	2.87402487928377e-05	1	0	S	1053	Halorhodospira halophila	3.27089200495867e-05
512	7	L012_7	448	2.87402487928377e-05	1	0	O	135623	Vibrionales	3.27089200495867e-05
512	7	L012_7	449	2.87402487928377e-05	1	1	F	641	Vibrionaceae	3.27089200495867e-05
512	7	L012_7	450	0.000201181741549864	7	0	C	28216	Betaproteobacteria	0.000228962440347107
512	7	L012_7	451	0.000172441492757026	6	0	O	80840	Burkholderiales	0.00019625352029752
512	7	L012_7	452	0.000114960995171351	4	0	F	80864	Comamonadaceae	0.000130835680198347
512	7	L012_7	453	5.74804975856754e-05	2	0	G	238749	Diaphorobacter	6.54178400991734e-05
512	7	L012_7	454	5.74804975856754e-05	2	2	S	1546149	Diaphorobacter polyhydroxybutyrativorans	6.54178400991734e-05
512	7	L012_7	455	5.74804975856754e-05	2	0	G	219181	Ottowia	6.54178400991734e-05
512	7	L012_7	456	5.74804975856754e-05	2	2	S	1658672	Ottowia sp. oral taxon 894	6.54178400991734e-05
512	7	L012_7	457	2.87402487928377e-05	1	0	F	75682	Oxalobacteraceae	3.27089200495867e-05
512	7	L012_7	458	2.87402487928377e-05	1	0	G	149698	Massilia	3.27089200495867e-05
512	7	L012_7	459	2.87402487928377e-05	1	1	S	47229	Massilia timonae	3.27089200495867e-05
512	7	L012_7	460	2.87402487928377e-05	1	0	F	119060	Burkholderiaceae	3.27089200495867e-05
512	7	L012_7	461	2.87402487928377e-05	1	0	G	32008	Burkholderia	3.27089200495867e-05
512	7	L012_7	463	2.87402487928377e-05	1	1	S	87883	Burkholderia multivorans	3.27089200495867e-05
512	7	L012_7	464	2.87402487928377e-05	1	0	O	206351	Neisseriales	3.27089200495867e-05
512	7	L012_7	465	2.87402487928377e-05	1	0	F	481	Neisseriaceae	3.27089200495867e-05
512	7	L012_7	466	2.87402487928377e-05	1	0	G	482	Neisseria	3.27089200495867e-05
512	7	L012_7	467	2.87402487928377e-05	1	1	S	490	Neisseria sicca	3.27089200495867e-05
512	7	L012_7	469	0.000114960995171351	4	0	C	29547	Epsilonproteobacteria	0.000130835680198347
512	7	L012_7	470	0.000114960995171351	4	1	O	213849	Campylobacterales	0.000130835680198347
512	7	L012_7	471	8.62207463785131e-05	3	0	F	72294	Campylobacteraceae	9.81267601487602e-05
512	7	L012_7	472	8.62207463785131e-05	3	3	G	194	Campylobacter	9.81267601487602e-05
512	7	L012_7	473	2.87402487928377e-05	1	0	C	28221	Deltaproteobacteria	3.27089200495867e-05
512	7	L012_7	474	2.87402487928377e-05	1	0	O	213115	Desulfovibrionales	3.27089200495867e-05
512	7	L012_7	475	2.87402487928377e-05	1	0	F	194924	Desulfovibrionaceae	3.27089200495867e-05
512	7	L012_7	476	2.87402487928377e-05	1	0	G	872	Desulfovibrio	3.27089200495867e-05
512	7	L012_7	477	2.87402487928377e-05	1	0	S	880	Desulfovibrio salexigens	3.27089200495867e-05
512	7	L012_7	479	0.000114960995171351	4	0	C	28211	Alphaproteobacteria	0.000130835680198347
512	7	L012_7	480	8.62207463785131e-05	3	0	O	356	Rhizobiales	9.81267601487602e-05
512	7	L012_7	481	2.87402487928377e-05	1	0	F	41294	Bradyrhizobiaceae	3.27089200495867e-05
512	7	L012_7	482	2.87402487928377e-05	1	0	G	374	Bradyrhizobium	3.27089200495867e-05
512	7	L012_7	483	2.87402487928377e-05	1	1	S	1223566	Bradyrhizobium sp. CCGE-LA001	3.27089200495867e-05
512	7	L012_7	484	2.87402487928377e-05	1	0	F	82115	Rhizobiaceae	3.27089200495867e-05
512	7	L012_7	486	2.87402487928377e-05	1	0	F	119045	Methylobacteriaceae	3.27089200495867e-05
512	7	L012_7	487	2.87402487928377e-05	1	0	G	186650	Microvirga	3.27089200495867e-05
512	7	L012_7	488	2.87402487928377e-05	1	1	S	2082949	Microvirga sp. 17 mud 1-3	3.27089200495867e-05
512	7	L012_7	489	2.87402487928377e-05	1	0	O	204455	Rhodobacterales	3.27089200495867e-05
512	7	L012_7	490	2.87402487928377e-05	1	0	F	31989	Rhodobacteraceae	3.27089200495867e-05
512	7	L012_7	491	2.87402487928377e-05	1	0	G	265	Paracoccus	3.27089200495867e-05
512	7	L012_7	492	2.87402487928377e-05	1	1	S	147645	Paracoccus yeei	3.27089200495867e-05
512	7	L012_7	495	0.000546064727063916	19	0	P	976	Bacteroidetes	0.000621469480942148
512	7	L012_7	496	0.000402363483099728	14	0	C	200643	Bacteroidia	0.000457924880694214
512	7	L012_7	497	0.000402363483099728	14	0	O	171549	Bacteroidales	0.000457924880694214
512	7	L012_7	498	0.000229921990342702	8	0	F	815	Bacteroidaceae	0.000261671360396694
512	7	L012_7	499	0.000229921990342702	8	2	G	816	Bacteroides	0.000261671360396694
512	7	L012_7	500	0.000114960995171351	4	0	S	357276	Bacteroides dorei	0.000130835680198347
512	7	L012_7	502	2.87402487928377e-05	1	1	S	821	Bacteroides vulgatus	3.27089200495867e-05
512	7	L012_7	503	2.87402487928377e-05	1	1	S	246787	Bacteroides cellulosilyticus	3.27089200495867e-05
512	7	L012_7	504	0.000143701243964188	5	0	F	171552	Prevotellaceae	0.000163544600247934
512	7	L012_7	505	0.000143701243964188	5	0	G	838	Prevotella	0.000163544600247934
512	7	L012_7	506	8.62207463785131e-05	3	0	S	52227	Prevotella dentalis	9.81267601487602e-05
512	7	L012_7	508	2.87402487928377e-05	1	1	S	28132	Prevotella melaninogenica	3.27089200495867e-05
512	7	L012_7	509	2.87402487928377e-05	1	1	S	1177574	Prevotella jejuni	3.27089200495867e-05
512	7	L012_7	510	2.87402487928377e-05	1	0	F	2005525	Tannerellaceae	3.27089200495867e-05
512	7	L012_7	511	2.87402487928377e-05	1	0	G	375288	Parabacteroides	3.27089200495867e-05
512	7	L012_7	512	2.87402487928377e-05	1	1	S	2025876	Parabacteroides sp. CT06	3.27089200495867e-05
512	7	L012_7	513	0.000143701243964188	5	0	C	117743	Flavobacteriia	0.000163544600247934
512	7	L012_7	514	0.000143701243964188	5	0	O	200644	Flavobacteriales	0.000163544600247934
512	7	L012_7	515	0.000143701243964188	5	2	F	49546	Flavobacteriaceae	0.000163544600247934
512	7	L012_7	516	8.62207463785131e-05	3	0	G	237	Flavobacterium	9.81267601487602e-05
512	7	L012_7	517	2.87402487928377e-05	1	0	S	55197	Flavobacterium branchiophilum	3.27089200495867e-05
512	7	L012_7	519	2.87402487928377e-05	1	1	S	96345	Flavobacterium psychrophilum	3.27089200495867e-05
512	7	L012_7	520	2.87402487928377e-05	1	1	S	1763534	Flavobacterium crassostreae	3.27089200495867e-05
512	7	L012_7	521	2.87402487928377e-05	1	0	P	32066	Fusobacteria	3.27089200495867e-05
512	7	L012_7	522	2.87402487928377e-05	1	0	C	203490	Fusobacteriia	3.27089200495867e-05
512	7	L012_7	523	2.87402487928377e-05	1	0	O	203491	Fusobacteriales	3.27089200495867e-05
512	7	L012_7	524	2.87402487928377e-05	1	0	F	203492	Fusobacteriaceae	3.27089200495867e-05
512	7	L012_7	525	2.87402487928377e-05	1	0	G	848	Fusobacterium	3.27089200495867e-05
512	7	L012_7	526	2.87402487928377e-05	1	0	S	851	Fusobacterium nucleatum	3.27089200495867e-05
512	7	L012_7	529	2.87402487928377e-05	1	0	P	203682	Planctomycetes	3.27089200495867e-05
512	7	L012_7	530	2.87402487928377e-05	1	0	C	666505	Phycisphaerae	3.27089200495867e-05
512	7	L012_7	531	2.87402487928377e-05	1	0	O	666506	Phycisphaerales	3.27089200495867e-05
512	7	L012_7	532	2.87402487928377e-05	1	0	F	666507	Phycisphaeraceae	3.27089200495867e-05
512	7	L012_7	533	2.87402487928377e-05	1	0	G	666508	Phycisphaera	3.27089200495867e-05
512	7	L012_7	534	2.87402487928377e-05	1	0	S	547188	Phycisphaera mikurensis	3.27089200495867e-05
512	7	L012_7	536	2.87402487928377e-05	1	0	P	200783	Aquificae	3.27089200495867e-05
512	7	L012_7	537	2.87402487928377e-05	1	0	C	187857	Aquificae	3.27089200495867e-05
512	7	L012_7	538	2.87402487928377e-05	1	0	O	1485951	Desulfurobacteriales	3.27089200495867e-05
512	7	L012_7	539	2.87402487928377e-05	1	1	F	558314	Desulfurobacteriaceae	3.27089200495867e-05
512	7	L012_7	540	0.000431103731892565	15	0	D	2759	Eukaryota	0.000490633800743801
512	7	L012_7	542	0.000431103731892565	15	0	K	33208	Metazoa	0.000490633800743801
512	7	L012_7	546	0.000431103731892565	15	0	P	7711	Chordata	0.000490633800743801
512	7	L012_7	556	0.000431103731892565	15	0	C	40674	Mammalia	0.000490633800743801
512	7	L012_7	561	0.000431103731892565	15	0	O	9443	Primates	0.000490633800743801
512	7	L012_7	566	0.000431103731892565	15	0	F	9604	Hominidae	0.000490633800743801
512	7	L012_7	568	0.000431103731892565	15	0	G	9605	Homo	0.000490633800743801
512	7	L012_7	569	0.000431103731892565	15	15	S	9606	Homo sapiens	0.000490633800743801
512	7	L012_7	570	0.00178189542515594	62	0	D	10239	Viruses	0.00202795304307438
512	7	L012_7	572	0.00178189542515594	62	0	O	28883	Caudovirales	0.00202795304307438
512	7	L012_7	573	0.00172441492757026	60	0	F	10699	Siphoviridae	0.0019625352029752
512	7	L012_7	575	0.00132205144447053	46	46	S	1610872	Staphylococcus phage IME-SA4	0.00150461032228099
512	7	L012_7	576	5.74804975856754e-05	2	2	S	1147043	Staphylococcus phage StB20	6.54178400991734e-05
512	7	L012_7	577	2.87402487928377e-05	1	1	S	1572712	Geobacillus virus E3	3.27089200495867e-05
512	7	L012_7	578	0.000229921990342702	8	2	G	1623305	Sk1virus	0.000261671360396694
512	7	L012_7	580	8.62207463785131e-05	3	3	S	1262537	Lactococcus phage P680	9.81267601487602e-05
512	7	L012_7	581	2.87402487928377e-05	1	1	S	1262536	Lactococcus phage jm3	3.27089200495867e-05
512	7	L012_7	582	2.87402487928377e-05	1	1	S	83129	Lactococcus virus P008	3.27089200495867e-05
512	7	L012_7	583	2.87402487928377e-05	1	1	S	494269	Lactococcus virus Bibb29	3.27089200495867e-05
512	7	L012_7	584	5.74804975856754e-05	2	2	G	1623298	Phietavirus	6.54178400991734e-05
512	7	L012_7	585	2.87402487928377e-05	1	0	G	1623303	Sfi11virus	3.27089200495867e-05
512	7	L012_7	586	2.87402487928377e-05	1	1	S	459845	Streptococcus virus 858	3.27089200495867e-05
512	7	L012_7	587	5.74804975856754e-05	2	0	F	10662	Myoviridae	6.54178400991734e-05
512	7	L012_7	589	5.74804975856754e-05	2	1	G	1198140	Felixo1virus	6.54178400991734e-05
512	7	L012_7	591	2.87402487928377e-05	1	1	S	1857100	Salmonella phage BPS15Q2	3.27089200495867e-05
512	8	L012_8	0	100	3472877	0	-	50000	total	110.447080045325
512	8	L012_8	1	9.45890107827026	328496	328496	U	0	unclassified	10.4470800453253
512	8	L012_8	2	90.5410989217297	3144381	1742	R	1	root	100
512	8	L012_8	4	90.4794209527144	3142239	1554	D	2	Bacteria	99.9318784841913
512	8	L012_8	6	90.3889196190939	3139096	5809	P	1239	Firmicutes	99.8319224038054
512	8	L012_8	7	90.2157490749024	3133082	32791	C	91061	Bacilli	99.6406605942473
512	8	L012_8	8	89.1427194225422	3095817	12895	O	186826	Lactobacillales	98.4555306751949
512	8	L012_8	9	87.4772414917085	3037977	4666	F	81852	Enterococcaceae	96.6160589317898
512	8	L012_8	10	87.340092954631	3033214	118945	G	1350	Enterococcus	96.4645823772628
512	8	L012_8	11	83.1927534433267	2889182	2646900	S	1352	Enterococcus faecium	91.8839669874611
512	8	L012_8	17	0.334218574398114	11607	11607	S	44008	Enterococcus cecorum	0.36913465639183
512	8	L012_8	18	0.177489729696733	6164	2366	S	1354	Enterococcus hirae	0.196032223830382
512	8	L012_8	20	0.10008992544222	3476	722	S	53346	Enterococcus mundtii	0.110546400070475
512	8	L012_8	22	0.0642694803184795	2232	2232	S	53345	Enterococcus durans	0.0709837643720656
512	8	L012_8	23	0.0300615311167081	1044	551	S	1351	Enterococcus faecalis	0.033202083335321
512	8	L012_8	31	0.0065075728279464	226	226	S	160453	Enterococcus gilvus	0.0071874241702898
512	8	L012_8	32	0.0065075728279464	226	226	S	417368	Enterococcus thailandicus	0.0071874241702898
512	8	L012_8	33	0.0022171818927074	77	77	S	2060307	Enterococcus sp. FDAARGOS_375	0.002448812659789
512	8	L012_8	34	0.000316740270386772	11	0	S	37734	Enterococcus casseliflavus	0.000349830379969857
512	8	L012_8	36	0.000316740270386772	11	11	S	2057791	Enterococcus sp. CR-Ec1	0.000349830379969857
512	8	L012_8	37	0.000259151130316449	9	9	S	2005703	Enterococcus wangshanyuanii	0.000286224856338974
512	8	L012_8	38	0.000115178280140644	4	4	S	2060306	Enterococcus sp. FDAARGOS_163	0.000127211047261766
512	8	L012_8	39	0.00218838732267224	76	0	G	2737	Vagococcus	0.00241700989797356
512	8	L012_8	40	0.00210200361256676	73	73	S	519472	Vagococcus teuberi	0.00232160161252724
512	8	L012_8	41	8.63837101054832e-05	3	3	S	633807	Vagococcus penaei	9.54082854463247e-05
512	8	L012_8	42	0.000518302260632899	18	0	G	51668	Tetragenococcus	0.000572449712677948
512	8	L012_8	43	0.000518302260632899	18	18	S	51669	Tetragenococcus halophilus	0.000572449712677948
512	8	L012_8	44	8.63837101054832e-05	3	0	G	33969	Melissococcus	9.54082854463247e-05
512	8	L012_8	45	8.63837101054832e-05	3	3	S	33970	Melissococcus plutonius	9.54082854463247e-05
512	8	L012_8	46	1.1962128229707	41543	160	F	1300	Streptococcaceae	1.32118213409889
512	8	L012_8	47	1.18420548726603	41126	1582	G	1301	Streptococcus	1.30792038242185
512	8	L012_8	48	1.12465831643332	39058	37744	S	1308	Streptococcus thermophilus	1.24215227098752
512	8	L012_8	63	0.00426159636520384	148	0	S	45634	Streptococcus cristatus	0.00470680874868535
512	8	L012_8	65	0.00181405791221515	63	0	S	59310	Streptococcus macedonicus	0.00200357399437282
512	8	L012_8	67	0.00152611221186354	53	36	S	1304	Streptococcus salivarius	0.0016855463762184
512	8	L012_8	70	0.00115178280140644	40	5	S	1307	Streptococcus suis	0.00127211047261766
512	8	L012_8	73	0.00100780995123064	35	31	S	315405	Streptococcus gallolyticus	0.00111309666354046
512	8	L012_8	77	0.000979015381195476	34	30	S	1348	Streptococcus parauberis	0.00108129390172501
512	8	L012_8	79	0.000489507690597738	17	13	S	1311	Streptococcus agalactiae	0.000540646950862507
512	8	L012_8	83	0.000374329410457094	13	0	S	102684	Streptococcus infantarius	0.00041343590360074
512	8	L012_8	86	0.000345534840421933	12	7	S	1314	Streptococcus pyogenes	0.000381633141785299
512	8	L012_8	92	0.00028794570035161	10	10	S	1335	Streptococcus equinus	0.000318027618154416
512	8	L012_8	93	0.000201561990246127	7	4	S	150055	Streptococcus lutetiensis	0.000222619332708091
512	8	L012_8	95	0.000172767420210966	6	3	S	1313	Streptococcus pneumoniae	0.000190816570892649
512	8	L012_8	99	8.63837101054832e-05	3	0	S	1334	Streptococcus dysgalactiae	9.54082854463247e-05
512	8	L012_8	104	8.63837101054832e-05	3	0	S	1336	Streptococcus equi	9.54082854463247e-05
512	8	L012_8	106	0.000143972850175805	5	5	S	1839799	Streptococcus sp. FDAARGOS_192	0.000159013809077208
512	8	L012_8	108	2.87945700351611e-05	1	1	S	1328	Streptococcus anginosus	3.18027618154416e-05
512	8	L012_8	109	2.87945700351611e-05	1	0	S	1338	Streptococcus intermedius	3.18027618154416e-05
512	8	L012_8	111	0.000115178280140644	4	2	S	28037	Streptococcus mitis	0.000127211047261766
512	8	L012_8	113	0.000115178280140644	4	2	S	1302	Streptococcus gordonii	0.000127211047261766
512	8	L012_8	116	0.000115178280140644	4	4	S	1346	Streptococcus iniae	0.000127211047261766
512	8	L012_8	117	8.63837101054832e-05	3	3	S	197614	Streptococcus pasteurianus	9.54082854463247e-05
512	8	L012_8	118	5.75891400703221e-05	2	2	S	1811193	Streptococcus pantholopis	6.36055236308832e-05
512	8	L012_8	119	5.75891400703221e-05	2	2	S	1814128	Streptococcus halotolerans	6.36055236308832e-05
512	8	L012_8	120	5.75891400703221e-05	2	1	S	1318	Streptococcus parasanguinis	6.36055236308832e-05
512	8	L012_8	122	5.75891400703221e-05	2	2	S	1310	Streptococcus sobrinus	6.36055236308832e-05
512	8	L012_8	123	5.75891400703221e-05	2	1	S	1309	Streptococcus mutans	6.36055236308832e-05
512	8	L012_8	125	5.75891400703221e-05	2	0	S	1305	Streptococcus sanguinis	6.36055236308832e-05
512	8	L012_8	127	2.87945700351611e-05	1	1	S	712633	Streptococcus sp. oral taxon 431	3.18027618154416e-05
512	8	L012_8	128	2.87945700351611e-05	1	1	S	1825069	Streptococcus marmotae	3.18027618154416e-05
512	8	L012_8	129	2.87945700351611e-05	1	1	S	400065	Streptococcus merionis	3.18027618154416e-05
512	8	L012_8	130	2.87945700351611e-05	1	0	S	1303	Streptococcus oralis	3.18027618154416e-05
512	8	L012_8	132	2.87945700351611e-05	1	1	S	82348	Streptococcus pluranimalium	3.18027618154416e-05
512	8	L012_8	133	2.87945700351611e-05	1	1	S	1349	Streptococcus uberis	3.18027618154416e-05
512	8	L012_8	134	0.00740020449903639	257	6	G	1357	Lactococcus	0.00817330978656849
512	8	L012_8	135	0.00573011943699705	199	51	S	1358	Lactococcus lactis	0.00632874960127287
512	8	L012_8	147	0.00106539909130096	37	37	S	1366	Lactococcus raffinolactis	0.00117670218717134
512	8	L012_8	148	0.000374329410457094	13	6	S	1364	Lactococcus piscium	0.00041343590360074
512	8	L012_8	150	5.75891400703221e-05	2	2	S	1363	Lactococcus garvieae	6.36055236308832e-05
512	8	L012_8	151	0.0859517915549557	2985	9	F	33958	Lactobacillaceae	0.0949312440190931
512	8	L012_8	152	0.0846272413333383	2939	87	G	1578	Lactobacillus	0.0934683169755828
512	8	L012_8	153	0.0487780016395628	1694	1689	S	47715	Lactobacillus rhamnosus	0.053873878515358
512	8	L012_8	158	0.00601806513734866	209	172	S	1597	Lactobacillus paracasei	0.00664677721942729
512	8	L012_8	164	0.00028794570035161	10	1	S	1582	Lactobacillus casei	0.000318027618154416
512	8	L012_8	168	0.0144260795876157	501	200	S	1584	Lactobacillus delbrueckii	0.0159331836695362
512	8	L012_8	178	0.000460713120562577	16	13	S	1624	Lactobacillus salivarius	0.000508844189047065
512	8	L012_8	181	0.000345534840421933	12	12	S	1622	Lactobacillus murinus	0.000381633141785299
512	8	L012_8	182	0.000316740270386772	11	11	S	28038	Lactobacillus curvatus	0.000349830379969857
512	8	L012_8	183	0.000316740270386772	11	9	S	1590	Lactobacillus plantarum	0.000349830379969857
512	8	L012_8	186	0.000316740270386772	11	9	S	1613	Lactobacillus fermentum	0.000349830379969857
512	8	L012_8	188	0.000230356560281288	8	8	S	1599	Lactobacillus sakei	0.000254422094523533
512	8	L012_8	189	0.000172767420210966	6	6	S	1580	Lactobacillus brevis	0.000190816570892649
512	8	L012_8	190	0.000115178280140644	4	4	S	1587	Lactobacillus helveticus	0.000127211047261766
512	8	L012_8	191	8.63837101054832e-05	3	3	S	375175	Lactobacillus backii	9.54082854463247e-05
512	8	L012_8	192	8.63837101054832e-05	3	3	S	240427	Lactobacillus paracollinoides	9.54082854463247e-05
512	8	L012_8	193	5.75891400703221e-05	2	2	S	148814	Lactobacillus kunkeei	6.36055236308832e-05
512	8	L012_8	194	5.75891400703221e-05	2	2	S	89059	Lactobacillus acidipiscis	6.36055236308832e-05
512	8	L012_8	195	5.75891400703221e-05	2	1	S	1598	Lactobacillus reuteri	6.36055236308832e-05
512	8	L012_8	197	5.75891400703221e-05	2	1	S	1610	Lactobacillus coryniformis	6.36055236308832e-05
512	8	L012_8	200	5.75891400703221e-05	2	0	S	1579	Lactobacillus acidophilus	6.36055236308832e-05
512	8	L012_8	202	5.75891400703221e-05	2	0	S	1193095	Lactobacillus hokkaidonensis	6.36055236308832e-05
512	8	L012_8	204	2.87945700351611e-05	1	1	S	152331	Lactobacillus parabuchneri	3.18027618154416e-05
512	8	L012_8	205	2.87945700351611e-05	1	1	S	637971	Lactobacillus koreensis	3.18027618154416e-05
512	8	L012_8	206	2.87945700351611e-05	1	1	S	52242	Lactobacillus gallinarum	3.18027618154416e-05
512	8	L012_8	207	2.87945700351611e-05	1	0	S	293371	Lactobacillus oligofermentans	3.18027618154416e-05
512	8	L012_8	209	2.87945700351611e-05	1	1	S	33959	Lactobacillus johnsonii	3.18027618154416e-05
512	8	L012_8	210	2.87945700351611e-05	1	0	S	1604	Lactobacillus amylovorus	3.18027618154416e-05
512	8	L012_8	212	2.87945700351611e-05	1	1	S	1601	Lactobacillus agilis	3.18027618154416e-05
512	8	L012_8	213	2.87945700351611e-05	1	1	S	1589	Lactobacillus pentosus	3.18027618154416e-05
512	8	L012_8	214	0.00106539909130096	37	2	G	1253	Pediococcus	0.00117670218717134
512	8	L012_8	215	0.000777453390949348	27	27	S	1255	Pediococcus pentosaceus	0.000858674569016923
512	8	L012_8	217	0.000172767420210966	6	6	S	1254	Pediococcus acidilactici	0.000190816570892649
512	8	L012_8	218	2.87945700351611e-05	1	1	S	51663	Pediococcus damnosus	3.18027618154416e-05
512	8	L012_8	219	2.87945700351611e-05	1	1	S	187452	Pediococcus claussenii	3.18027618154416e-05
512	8	L012_8	220	0.00630601083770027	219	0	F	186828	Carnobacteriaceae	0.00696480483758171
512	8	L012_8	221	0.00529820088646963	184	0	G	1470540	Jeotgalibaca	0.00585170817404125
512	8	L012_8	222	0.00526940631643447	183	183	S	1903686	Jeotgalibaca sp. PTS2502	0.00581990541222581
512	8	L012_8	223	2.87945700351611e-05	1	1	S	708126	Jeotgalibaca dankookensis	3.18027618154416e-05
512	8	L012_8	224	0.000518302260632899	18	0	G	191769	Marinilactibacillus	0.000572449712677948
512	8	L012_8	225	0.000518302260632899	18	18	S	1911586	Marinilactibacillus sp. 15R	0.000572449712677948
512	8	L012_8	226	0.000489507690597738	17	0	G	2747	Carnobacterium	0.000540646950862507
512	8	L012_8	227	0.000259151130316449	9	9	S	2748	Carnobacterium divergens	0.000286224856338974
512	8	L012_8	228	0.000172767420210966	6	0	S	147709	Carnobacterium inhibens	0.000190816570892649
512	8	L012_8	230	2.87945700351611e-05	1	0	S	2751	Carnobacterium maltaromaticum	3.18027618154416e-05
512	8	L012_8	232	2.87945700351611e-05	1	1	S	208596	Carnobacterium sp. 17-4	3.18027618154416e-05
512	8	L012_8	233	0.00466472034569609	162	0	F	81850	Leuconostocaceae	0.00515204741410154
512	8	L012_8	234	0.00394485609481706	137	15	G	1243	Leuconostoc	0.0043569783687155
512	8	L012_8	235	0.00282186786344578	98	65	S	1245	Leuconostoc mesenteroides	0.00311667065791327
512	8	L012_8	239	0.000316740270386772	11	11	S	1246	Leuconostoc lactis	0.000349830379969857
512	8	L012_8	240	0.000201561990246127	7	3	S	33964	Leuconostoc citreum	0.000222619332708091
512	8	L012_8	242	0.000115178280140644	4	4	S	255248	Leuconostoc garlicum	0.000127211047261766
512	8	L012_8	243	2.87945700351611e-05	1	0	S	1244	Leuconostoc gelidum	3.18027618154416e-05
512	8	L012_8	245	2.87945700351611e-05	1	0	S	1252	Leuconostoc carnosum	3.18027618154416e-05
512	8	L012_8	247	0.000719864250879026	25	0	G	46255	Weissella	0.000795069045386039
512	8	L012_8	248	0.000575891400703221	20	20	S	1631871	Weissella jogaejeotgali	0.000636055236308832
512	8	L012_8	249	5.75891400703221e-05	2	2	S	759620	Weissella ceti	6.36055236308832e-05
512	8	L012_8	250	2.87945700351611e-05	1	1	S	1249	Weissella paramesenteroides	3.18027618154416e-05
512	8	L012_8	251	2.87945700351611e-05	1	1	S	137591	Weissella cibaria	3.18027618154416e-05
512	8	L012_8	252	2.87945700351611e-05	1	1	S	165096	Weissella koreensis	3.18027618154416e-05
512	8	L012_8	253	0.00100780995123064	35	0	F	186827	Aerococcaceae	0.00111309666354046
512	8	L012_8	254	0.00100780995123064	35	5	G	1375	Aerococcus	0.00111309666354046
512	8	L012_8	255	0.000460713120562577	16	16	S	1377	Aerococcus viridans	0.000508844189047065
512	8	L012_8	256	0.000230356560281288	8	8	S	51665	Aerococcus urinaeequi	0.000254422094523533
512	8	L012_8	257	5.75891400703221e-05	2	2	S	1376	Aerococcus urinae	6.36055236308832e-05
512	8	L012_8	258	5.75891400703221e-05	2	2	S	87541	Aerococcus christensenii	6.36055236308832e-05
512	8	L012_8	259	5.75891400703221e-05	2	2	S	128944	Aerococcus urinaehominis	6.36055236308832e-05
512	8	L012_8	262	2.87945700351611e-05	1	1	S	1993866	Lactobacillales bacterium	3.18027618154416e-05
512	8	L012_8	263	0.128826906337311	4474	11	O	1385	Bacillales	0.142285556362286
512	8	L012_8	264	0.120102151616657	4171	105	F	90964	Staphylococcaceae	0.132649319532207
512	8	L012_8	265	0.117078721762965	4066	116	G	1279	Staphylococcus	0.129310029541585
512	8	L012_8	266	0.0783212304956381	2720	2654	S	1283	Staphylococcus haemolyticus	0.0865035121380011
512	8	L012_8	268	0.0340063872115252	1181	930	S	1280	Staphylococcus aureus	0.0375590617040365
512	8	L012_8	275	0.00028794570035161	10	10	S	1282	Staphylococcus epidermidis	0.000318027618154416
512	8	L012_8	276	0.000230356560281288	8	8	S	246432	Staphylococcus equorum	0.000254422094523533
512	8	L012_8	277	0.000230356560281288	8	1	S	1290	Staphylococcus hominis	0.000254422094523533
512	8	L012_8	279	0.000143972850175805	5	5	S	29385	Staphylococcus saprophyticus	0.000159013809077208
512	8	L012_8	280	8.63837101054832e-05	3	3	S	29388	Staphylococcus capitis	9.54082854463247e-05
512	8	L012_8	281	5.75891400703221e-05	2	1	S	28035	Staphylococcus lugdunensis	6.36055236308832e-05
512	8	L012_8	283	5.75891400703221e-05	2	2	S	46127	Staphylococcus felis	6.36055236308832e-05
512	8	L012_8	284	5.75891400703221e-05	2	2	S	45972	Staphylococcus pasteuri	6.36055236308832e-05
512	8	L012_8	285	5.75891400703221e-05	2	1	S	283734	Staphylococcus pseudintermedius	6.36055236308832e-05
512	8	L012_8	287	5.75891400703221e-05	2	0	S	1292	Staphylococcus warneri	6.36055236308832e-05
512	8	L012_8	289	2.87945700351611e-05	1	1	S	29382	Staphylococcus cohnii	3.18027618154416e-05
512	8	L012_8	290	2.87945700351611e-05	1	1	S	1295	Staphylococcus schleiferi	3.18027618154416e-05
512	8	L012_8	291	2.87945700351611e-05	1	1	S	1288	Staphylococcus xylosus	3.18027618154416e-05
512	8	L012_8	292	2.87945700351611e-05	1	1	S	1286	Staphylococcus simulans	3.18027618154416e-05
512	8	L012_8	293	2.87945700351611e-05	1	1	S	70255	Staphylococcus condimenti	3.18027618154416e-05
512	8	L012_8	294	0.00725623164886058	252	3	F	186817	Bacillaceae	0.00801429597749128
512	8	L012_8	295	0.00549976287671576	191	16	G	1386	Bacillus	0.00607432750674934
512	8	L012_8	297	0.00215959275263708	75	6	S	1396	Bacillus cereus	0.00238520713615812
512	8	L012_8	307	0.000575891400703221	20	11	S	1428	Bacillus thuringiensis	0.000636055236308832
512	8	L012_8	314	0.000345534840421933	12	11	S	1392	Bacillus anthracis	0.000381633141785299
512	8	L012_8	316	0.000259151130316449	9	9	S	64104	Bacillus pseudomycoides	0.000286224856338974
512	8	L012_8	317	8.63837101054832e-05	3	3	S	1890302	Bacillus wiedmannii	9.54082854463247e-05
512	8	L012_8	318	5.75891400703221e-05	2	2	S	1405	Bacillus mycoides	6.36055236308832e-05
512	8	L012_8	319	2.87945700351611e-05	1	0	S	155322	Bacillus toyonensis	3.18027618154416e-05
512	8	L012_8	321	2.87945700351611e-05	1	1	S	580165	Bacillus cytotoxicus	3.18027618154416e-05
512	8	L012_8	324	0.000172767420210966	6	5	S	1390	Bacillus amyloliquefaciens	0.000190816570892649
512	8	L012_8	326	8.63837101054832e-05	3	3	S	492670	Bacillus velezensis	9.54082854463247e-05
512	8	L012_8	327	0.000172767420210966	6	3	S	1423	Bacillus subtilis	0.000190816570892649
512	8	L012_8	330	2.87945700351611e-05	1	1	S	1402	Bacillus licheniformis	3.18027618154416e-05
512	8	L012_8	331	0.000201561990246127	7	4	S	1398	Bacillus coagulans	0.000222619332708091
512	8	L012_8	333	5.75891400703221e-05	2	2	S	79880	Bacillus clausii	6.36055236308832e-05
512	8	L012_8	334	5.75891400703221e-05	2	2	S	86664	Bacillus flexus	6.36055236308832e-05
512	8	L012_8	335	5.75891400703221e-05	2	0	S	79885	Bacillus pseudofirmus	6.36055236308832e-05
512	8	L012_8	337	2.87945700351611e-05	1	1	S	1441095	Bacillus gobiensis	3.18027618154416e-05
512	8	L012_8	338	2.87945700351611e-05	1	1	S	1547283	Bacillus weihaiensis	3.18027618154416e-05
512	8	L012_8	339	2.87945700351611e-05	1	1	S	859143	Bacillus kochii	3.18027618154416e-05
512	8	L012_8	340	2.87945700351611e-05	1	1	S	1565991	Bacillus sp. X1(2014)	3.18027618154416e-05
512	8	L012_8	341	2.87945700351611e-05	1	0	S	665099	Bacillus oceanisediminis	3.18027618154416e-05
512	8	L012_8	344	2.87945700351611e-05	1	1	S	293387	Bacillus altitudinis	3.18027618154416e-05
512	8	L012_8	345	2.87945700351611e-05	1	1	S	264697	Bacillus muralis	3.18027618154416e-05
512	8	L012_8	346	2.87945700351611e-05	1	1	S	199441	Bacillus krulwichiae	3.18027618154416e-05
512	8	L012_8	347	2.87945700351611e-05	1	1	S	98228	Bacillus sp. OxB-1	3.18027618154416e-05
512	8	L012_8	348	2.87945700351611e-05	1	1	S	2053832	Bacillus sp. HBCD-sjtu	3.18027618154416e-05
512	8	L012_8	349	2.87945700351611e-05	1	1	S	2009331	Bacillus sp. MD-5	3.18027618154416e-05
512	8	L012_8	350	2.87945700351611e-05	1	1	S	2011012	Bacillus sp. FJAT-45348	3.18027618154416e-05
512	8	L012_8	351	2.87945700351611e-05	1	1	S	2049935	Bacillus sp. Lzh-5	3.18027618154416e-05
512	8	L012_8	352	2.87945700351611e-05	1	0	S	1471	Bacillus methanolicus	3.18027618154416e-05
512	8	L012_8	354	0.00120937194147676	42	0	G	150247	Anoxybacillus	0.00133571599624855
512	8	L012_8	355	0.0011805773714416	41	41	S	33934	Anoxybacillus flavithermus	0.0013039132344331
512	8	L012_8	356	2.87945700351611e-05	1	1	S	294699	Anoxybacillus amylolyticus	3.18027618154416e-05
512	8	L012_8	357	0.000172767420210966	6	0	G	84406	Virgibacillus	0.000190816570892649
512	8	L012_8	358	0.000115178280140644	4	4	S	1911587	Virgibacillus sp. 6R	0.000127211047261766
512	8	L012_8	359	5.75891400703221e-05	2	2	S	1482	Virgibacillus halodenitrificans	6.36055236308832e-05
512	8	L012_8	360	0.000115178280140644	4	0	G	400634	Lysinibacillus	0.000127211047261766
512	8	L012_8	361	0.000115178280140644	4	4	S	2086577	Lysinibacillus sp. Marseille-P5727	0.000127211047261766
512	8	L012_8	362	8.63837101054832e-05	3	0	G	1906945	Parageobacillus	9.54082854463247e-05
512	8	L012_8	363	5.75891400703221e-05	2	1	S	1426	Parageobacillus thermoglucosidasius	6.36055236308832e-05
512	8	L012_8	365	2.87945700351611e-05	1	1	S	1295642	Parageobacillus genomosp. 1	3.18027618154416e-05
512	8	L012_8	366	2.87945700351611e-05	1	0	G	129337	Geobacillus	3.18027618154416e-05
512	8	L012_8	367	2.87945700351611e-05	1	1	S	581103	Geobacillus sp. Y4.1MC1	3.18027618154416e-05
512	8	L012_8	368	2.87945700351611e-05	1	0	G	182709	Oceanobacillus	3.18027618154416e-05
512	8	L012_8	369	2.87945700351611e-05	1	0	S	182710	Oceanobacillus iheyensis	3.18027618154416e-05
512	8	L012_8	371	2.87945700351611e-05	1	0	G	1055323	Aeribacillus	3.18027618154416e-05
512	8	L012_8	372	2.87945700351611e-05	1	1	S	33936	Aeribacillus pallidus	3.18027618154416e-05
512	8	L012_8	373	0.000575891400703221	20	0	F	186820	Listeriaceae	0.000636055236308832
512	8	L012_8	374	0.000518302260632899	18	3	G	1637	Listeria	0.000572449712677948
512	8	L012_8	375	0.000316740270386772	11	9	S	1639	Listeria monocytogenes	0.000349830379969857
512	8	L012_8	378	0.000115178280140644	4	0	S	1642	Listeria innocua	0.000127211047261766
512	8	L012_8	380	5.75891400703221e-05	2	0	G	2755	Brochothrix	6.36055236308832e-05
512	8	L012_8	381	5.75891400703221e-05	2	2	S	2756	Brochothrix thermosphacta	6.36055236308832e-05
512	8	L012_8	382	0.000316740270386772	11	1	F	186822	Paenibacillaceae	0.000349830379969857
512	8	L012_8	383	0.000259151130316449	9	0	G	44249	Paenibacillus	0.000286224856338974
512	8	L012_8	384	0.000201561990246127	7	7	S	1619311	Paenibacillus physcomitrellae	0.000222619332708091
512	8	L012_8	385	2.87945700351611e-05	1	1	S	1464	Paenibacillus larvae	3.18027618154416e-05
512	8	L012_8	386	2.87945700351611e-05	1	1	S	172713	Paenibacillus kribbensis	3.18027618154416e-05
512	8	L012_8	388	2.87945700351611e-05	1	0	G	55079	Aneurinibacillus	3.18027618154416e-05
512	8	L012_8	389	2.87945700351611e-05	1	1	S	1500254	Aneurinibacillus soli	3.18027618154416e-05
512	8	L012_8	392	0.000115178280140644	4	0	G	33986	Exiguobacterium	0.000127211047261766
512	8	L012_8	393	0.000115178280140644	4	4	S	360911	Exiguobacterium sp. AT1b	0.000127211047261766
512	8	L012_8	394	5.75891400703221e-05	2	0	F	186818	Planococcaceae	6.36055236308832e-05
512	8	L012_8	395	2.87945700351611e-05	1	1	G	1372	Planococcus	3.18027618154416e-05
512	8	L012_8	396	2.87945700351611e-05	1	0	G	1569	Sporosarcina	3.18027618154416e-05
512	8	L012_8	397	2.87945700351611e-05	1	1	S	1571	Sporosarcina ureae	3.18027618154416e-05
512	8	L012_8	398	5.75891400703221e-05	2	0	F	186824	Thermoactinomycetaceae	6.36055236308832e-05
512	8	L012_8	399	5.75891400703221e-05	2	0	G	1677050	Novibacillus	6.36055236308832e-05
512	8	L012_8	400	5.75891400703221e-05	2	2	S	1471761	Novibacillus thermophilus	6.36055236308832e-05
512	8	L012_8	401	2.87945700351611e-05	1	0	F	186823	Alicyclobacillaceae	3.18027618154416e-05
512	8	L012_8	402	2.87945700351611e-05	1	1	G	1129704	Kyrpidia	3.18027618154416e-05
512	8	L012_8	403	0.00431918550527416	150	1	C	186801	Clostridia	0.00477041427231624
512	8	L012_8	404	0.00420400722513351	146	8	O	186802	Clostridiales	0.00464320322505447
512	8	L012_8	405	0.00210200361256676	73	3	F	186804	Peptostreptococcaceae	0.00232160161252724
512	8	L012_8	406	0.00184285248225031	64	0	G	1870884	Clostridioides	0.00203537675618826
512	8	L012_8	407	0.00184285248225031	64	57	S	1496	Clostridioides difficile	0.00203537675618826
512	8	L012_8	409	0.000172767420210966	6	0	G	44259	Filifactor	0.000190816570892649
512	8	L012_8	410	0.000172767420210966	6	0	S	143361	Filifactor alocis	0.000190816570892649
512	8	L012_8	412	0.00135334479165257	47	0	F	186806	Eubacteriaceae	0.00149472980532575
512	8	L012_8	413	0.00135334479165257	47	0	G	1730	Eubacterium	0.00149472980532575
512	8	L012_8	414	0.00135334479165257	47	0	S	39485	Eubacterium eligens	0.00149472980532575
512	8	L012_8	416	0.000230356560281288	8	0	F	31979	Clostridiaceae	0.000254422094523533
512	8	L012_8	417	0.000230356560281288	8	1	G	1485	Clostridium	0.000254422094523533
512	8	L012_8	418	0.000115178280140644	4	4	S	641107	Clostridium sp. DL-VIII	0.000127211047261766
512	8	L012_8	419	2.87945700351611e-05	1	1	S	1491	Clostridium botulinum	3.18027618154416e-05
512	8	L012_8	420	2.87945700351611e-05	1	1	S	46867	Clostridium chauvoei	3.18027618154416e-05
512	8	L012_8	421	2.87945700351611e-05	1	1	S	1502	Clostridium perfringens	3.18027618154416e-05
512	8	L012_8	422	0.000115178280140644	4	0	F	186803	Lachnospiraceae	0.000127211047261766
512	8	L012_8	423	5.75891400703221e-05	2	0	G	207244	Anaerostipes	6.36055236308832e-05
512	8	L012_8	424	5.75891400703221e-05	2	2	S	649756	Anaerostipes hadrus	6.36055236308832e-05
512	8	L012_8	426	2.87945700351611e-05	1	1	S	712991	Lachnospiraceae bacterium oral taxon 500	3.18027618154416e-05
512	8	L012_8	427	2.87945700351611e-05	1	0	G	1506553	Lachnoclostridium	3.18027618154416e-05
512	8	L012_8	428	2.87945700351611e-05	1	1	S	208479	Clostridium bolteae	3.18027618154416e-05
512	8	L012_8	429	8.63837101054832e-05	3	0	F	186807	Peptococcaceae	9.54082854463247e-05
512	8	L012_8	430	8.63837101054832e-05	3	0	G	1562	Desulfotomaculum	9.54082854463247e-05
512	8	L012_8	431	5.75891400703221e-05	2	2	S	1833852	Desulfotomaculum ferrireducens	6.36055236308832e-05
512	8	L012_8	432	2.87945700351611e-05	1	0	S	1565	Desulfotomaculum nigrificans	3.18027618154416e-05
512	8	L012_8	434	8.63837101054832e-05	3	0	F	541000	Ruminococcaceae	9.54082854463247e-05
512	8	L012_8	435	5.75891400703221e-05	2	0	G	1508657	Ruminiclostridium	6.36055236308832e-05
512	8	L012_8	436	2.87945700351611e-05	1	1	S	1510	Clostridium stercorarium	3.18027618154416e-05
512	8	L012_8	437	2.87945700351611e-05	1	0	S	1521	Clostridium cellulolyticum	3.18027618154416e-05
512	8	L012_8	439	2.87945700351611e-05	1	0	G	216851	Faecalibacterium	3.18027618154416e-05
512	8	L012_8	440	2.87945700351611e-05	1	1	S	853	Faecalibacterium prausnitzii	3.18027618154416e-05
512	8	L012_8	441	5.75891400703221e-05	2	0	O	68295	Thermoanaerobacterales	6.36055236308832e-05
512	8	L012_8	442	5.75891400703221e-05	2	0	F	543371	Thermoanaerobacterales Family III. Incertae Sedis	6.36055236308832e-05
512	8	L012_8	443	2.87945700351611e-05	1	1	G	28895	Thermoanaerobacterium	3.18027618154416e-05
512	8	L012_8	444	2.87945700351611e-05	1	1	G	44000	Caldicellulosiruptor	3.18027618154416e-05
512	8	L012_8	445	2.87945700351611e-05	1	0	O	485256	Natranaerobiales	3.18027618154416e-05
512	8	L012_8	446	2.87945700351611e-05	1	0	F	485255	Natranaerobiaceae	3.18027618154416e-05
512	8	L012_8	447	2.87945700351611e-05	1	0	G	375928	Natranaerobius	3.18027618154416e-05
512	8	L012_8	448	2.87945700351611e-05	1	0	S	375929	Natranaerobius thermophilus	3.18027618154416e-05
512	8	L012_8	450	0.00123816651151193	43	0	C	526524	Erysipelotrichia	0.00136751875806399
512	8	L012_8	451	0.00123816651151193	43	0	O	526525	Erysipelotrichales	0.00136751875806399
512	8	L012_8	452	0.00123816651151193	43	1	F	128827	Erysipelotrichaceae	0.00136751875806399
512	8	L012_8	453	0.00120937194147676	42	0	G	1573534	Faecalitalea	0.00133571599624855
512	8	L012_8	454	0.00120937194147676	42	0	S	39483	Faecalitalea cylindroides	0.00133571599624855
512	8	L012_8	456	0.000316740270386772	11	0	C	1737404	Tissierellia	0.000349830379969857
512	8	L012_8	457	0.000316740270386772	11	0	O	1737405	Tissierellales	0.000349830379969857
512	8	L012_8	458	0.00028794570035161	10	10	F	1570339	Peptoniphilaceae	0.000318027618154416
512	8	L012_8	459	2.87945700351611e-05	1	0	F	2042895	Gottschalkiaceae	3.18027618154416e-05
512	8	L012_8	460	2.87945700351611e-05	1	0	G	1505664	Gottschalkia	3.18027618154416e-05
512	8	L012_8	461	2.87945700351611e-05	1	0	S	1556	Gottschalkia acidurici	3.18027618154416e-05
512	8	L012_8	463	2.87945700351611e-05	1	0	C	909932	Negativicutes	3.18027618154416e-05
512	8	L012_8	464	2.87945700351611e-05	1	0	O	1843489	Veillonellales	3.18027618154416e-05
512	8	L012_8	465	2.87945700351611e-05	1	0	F	31977	Veillonellaceae	3.18027618154416e-05
512	8	L012_8	466	2.87945700351611e-05	1	0	G	29465	Veillonella	3.18027618154416e-05
512	8	L012_8	467	2.87945700351611e-05	1	1	S	29466	Veillonella parvula	3.18027618154416e-05
512	8	L012_8	492	0.0277579655138953	964	1	P	201174	Actinobacteria	0.0306578623900857
512	8	L012_8	493	0.0276715818037898	961	5	C	1760	Actinobacteria	0.0305624541046394
512	8	L012_8	494	0.0247921248002737	861	0	O	85004	Bifidobacteriales	0.0273821779230952
512	8	L012_8	495	0.0247921248002737	861	0	F	31953	Bifidobacteriaceae	0.0273821779230952
512	8	L012_8	496	0.0247633302302385	860	7	G	1678	Bifidobacterium	0.0273503751612798
512	8	L012_8	497	0.0245617682399924	853	842	S	28025	Bifidobacterium animalis	0.0271277558285717
512	8	L012_8	502	2.87945700351611e-05	1	0	G	196081	Scardovia	3.18027618154416e-05
512	8	L012_8	503	2.87945700351611e-05	1	0	S	78259	Scardovia inopinata	3.18027618154416e-05
512	8	L012_8	505	0.00195803076239095	68	0	O	2037	Actinomycetales	0.00216258780345003
512	8	L012_8	506	0.00195803076239095	68	0	F	2049	Actinomycetaceae	0.00216258780345003
512	8	L012_8	507	0.00143972850175805	50	0	G	1654	Actinomyces	0.00159013809077208
512	8	L012_8	508	0.00120937194147676	42	42	S	544580	Actinomyces oris	0.00133571599624855
512	8	L012_8	509	0.000201561990246127	7	7	S	178339	Actinomyces hongkongensis	0.000222619332708091
512	8	L012_8	510	2.87945700351611e-05	1	1	S	712122	Actinomyces sp. oral taxon 414	3.18027618154416e-05
512	8	L012_8	511	0.000489507690597738	17	0	G	28263	Arcanobacterium	0.000540646950862507
512	8	L012_8	512	0.000489507690597738	17	17	S	28264	Arcanobacterium haemolyticum	0.000540646950862507
512	8	L012_8	513	2.87945700351611e-05	1	0	G	1069494	Trueperella	3.18027618154416e-05
512	8	L012_8	514	2.87945700351611e-05	1	1	S	1661	Trueperella pyogenes	3.18027618154416e-05
512	8	L012_8	515	0.000345534840421933	12	0	O	85009	Propionibacteriales	0.000381633141785299
512	8	L012_8	516	0.000316740270386772	11	1	F	31957	Propionibacteriaceae	0.000349830379969857
512	8	L012_8	517	0.000201561990246127	7	0	G	1912217	Pseudopropionibacterium	0.000222619332708091
512	8	L012_8	518	0.000201561990246127	7	0	S	1750	Pseudopropionibacterium propionicum	0.000222619332708091
512	8	L012_8	520	5.75891400703221e-05	2	0	G	1912216	Cutibacterium	6.36055236308832e-05
512	8	L012_8	521	5.75891400703221e-05	2	2	S	1747	Cutibacterium acnes	6.36055236308832e-05
512	8	L012_8	522	2.87945700351611e-05	1	0	G	1743	Propionibacterium	3.18027618154416e-05
512	8	L012_8	523	2.87945700351611e-05	1	1	S	1744	Propionibacterium freudenreichii	3.18027618154416e-05
512	8	L012_8	524	2.87945700351611e-05	1	0	F	85015	Nocardioidaceae	3.18027618154416e-05
512	8	L012_8	525	2.87945700351611e-05	1	0	G	53387	Friedmanniella	3.18027618154416e-05
512	8	L012_8	526	2.87945700351611e-05	1	1	S	546871	Friedmanniella luteola	3.18027618154416e-05
512	8	L012_8	527	0.000143972850175805	5	0	O	85007	Corynebacteriales	0.000159013809077208
512	8	L012_8	528	8.63837101054832e-05	3	0	F	85025	Nocardiaceae	9.54082854463247e-05
512	8	L012_8	529	8.63837101054832e-05	3	1	G	1827	Rhodococcus	9.54082854463247e-05
512	8	L012_8	530	2.87945700351611e-05	1	1	S	1564114	Rhodococcus sp. B7740	3.18027618154416e-05
512	8	L012_8	531	2.87945700351611e-05	1	1	S	1045808	Rhodococcus sp. YL-1	3.18027618154416e-05
512	8	L012_8	532	2.87945700351611e-05	1	0	F	1653	Corynebacteriaceae	3.18027618154416e-05
512	8	L012_8	533	2.87945700351611e-05	1	0	G	1716	Corynebacterium	3.18027618154416e-05
512	8	L012_8	534	2.87945700351611e-05	1	1	S	43770	Corynebacterium striatum	3.18027618154416e-05
512	8	L012_8	535	2.87945700351611e-05	1	0	F	1762	Mycobacteriaceae	3.18027618154416e-05
512	8	L012_8	536	2.87945700351611e-05	1	0	G	1866885	Mycolicibacterium	3.18027618154416e-05
512	8	L012_8	537	2.87945700351611e-05	1	1	S	1772	Mycolicibacterium smegmatis	3.18027618154416e-05
512	8	L012_8	538	0.000115178280140644	4	0	O	85010	Pseudonocardiales	0.000127211047261766
512	8	L012_8	539	0.000115178280140644	4	0	F	2070	Pseudonocardiaceae	0.000127211047261766
512	8	L012_8	540	0.000115178280140644	4	0	G	65496	Actinoalloteichus	0.000127211047261766
512	8	L012_8	541	0.000115178280140644	4	4	S	2072503	Actinoalloteichus sp. AHMU CJ021	0.000127211047261766
512	8	L012_8	542	8.63837101054832e-05	3	0	O	85006	Micrococcales	9.54082854463247e-05
512	8	L012_8	543	8.63837101054832e-05	3	0	F	85023	Microbacteriaceae	9.54082854463247e-05
512	8	L012_8	544	5.75891400703221e-05	2	0	G	33882	Microbacterium	6.36055236308832e-05
512	8	L012_8	545	2.87945700351611e-05	1	1	S	2014534	Microbacterium sp. PM5	3.18027618154416e-05
512	8	L012_8	546	2.87945700351611e-05	1	1	S	162426	Microbacterium hominis	3.18027618154416e-05
512	8	L012_8	547	2.87945700351611e-05	1	0	G	1705353	Aurantimicrobium	3.18027618154416e-05
512	8	L012_8	548	2.87945700351611e-05	1	1	S	1987356	Aurantimicrobium sp. MWH-Mo1	3.18027618154416e-05
512	8	L012_8	549	5.75891400703221e-05	2	0	O	85011	Streptomycetales	6.36055236308832e-05
512	8	L012_8	550	5.75891400703221e-05	2	0	F	2062	Streptomycetaceae	6.36055236308832e-05
512	8	L012_8	551	5.75891400703221e-05	2	0	G	1883	Streptomyces	6.36055236308832e-05
512	8	L012_8	552	5.75891400703221e-05	2	2	S	40318	Streptomyces nodosus	6.36055236308832e-05
512	8	L012_8	553	2.87945700351611e-05	1	0	O	414714	Catenulisporales	3.18027618154416e-05
512	8	L012_8	554	2.87945700351611e-05	1	0	F	414877	Catenulisporaceae	3.18027618154416e-05
512	8	L012_8	555	2.87945700351611e-05	1	0	G	414878	Catenulispora	3.18027618154416e-05
512	8	L012_8	556	2.87945700351611e-05	1	0	S	304895	Catenulispora acidiphila	3.18027618154416e-05
512	8	L012_8	558	5.75891400703221e-05	2	0	C	84998	Coriobacteriia	6.36055236308832e-05
512	8	L012_8	559	5.75891400703221e-05	2	0	O	84999	Coriobacteriales	6.36055236308832e-05
512	8	L012_8	560	5.75891400703221e-05	2	0	F	1643824	Atopobiaceae	6.36055236308832e-05
512	8	L012_8	561	5.75891400703221e-05	2	0	G	133925	Olsenella	6.36055236308832e-05
512	8	L012_8	562	5.75891400703221e-05	2	2	S	604330	Olsenella umbonata	6.36055236308832e-05
512	8	L012_8	564	5.75891400703221e-05	2	1	P	1117	Cyanobacteria	6.36055236308832e-05
512	8	L012_8	566	2.87945700351611e-05	1	0	O	1150	Oscillatoriales	3.18027618154416e-05
512	8	L012_8	567	2.87945700351611e-05	1	0	F	1892251	Coleofasciculaceae	3.18027618154416e-05
512	8	L012_8	568	2.87945700351611e-05	1	0	G	63132	Geitlerinema	3.18027618154416e-05
512	8	L012_8	569	2.87945700351611e-05	1	1	S	1173025	Geitlerinema sp. PCC 7407	3.18027618154416e-05
512	8	L012_8	570	2.87945700351611e-05	1	0	P	544448	Tenericutes	3.18027618154416e-05
512	8	L012_8	571	2.87945700351611e-05	1	0	C	31969	Mollicutes	3.18027618154416e-05
512	8	L012_8	572	2.87945700351611e-05	1	0	O	186329	Acholeplasmatales	3.18027618154416e-05
512	8	L012_8	573	2.87945700351611e-05	1	0	F	2146	Acholeplasmataceae	3.18027618154416e-05
512	8	L012_8	574	2.87945700351611e-05	1	1	G	33926	Candidatus Phytoplasma	3.18027618154416e-05
512	8	L012_8	575	0.00184285248225031	64	8	P	1224	Proteobacteria	0.00203537675618826
512	8	L012_8	576	0.000950220811160315	33	0	C	1236	Gammaproteobacteria	0.00104949113990957
512	8	L012_8	577	0.000748658820914187	26	0	O	91347	Enterobacterales	0.000826871807201481
512	8	L012_8	578	0.000748658820914187	26	12	F	543	Enterobacteriaceae	0.000826871807201481
512	8	L012_8	579	0.00028794570035161	10	1	G	561	Escherichia	0.000318027618154416
512	8	L012_8	580	0.000259151130316449	9	9	S	562	Escherichia coli	0.000286224856338974
512	8	L012_8	581	5.75891400703221e-05	2	0	G	570	Klebsiella	6.36055236308832e-05
512	8	L012_8	582	2.87945700351611e-05	1	1	S	571	Klebsiella oxytoca	3.18027618154416e-05
512	8	L012_8	583	2.87945700351611e-05	1	0	S	244366	Klebsiella variicola	3.18027618154416e-05
512	8	L012_8	585	2.87945700351611e-05	1	0	G	547	Enterobacter	3.18027618154416e-05
512	8	L012_8	587	2.87945700351611e-05	1	1	S	550	Enterobacter cloacae	3.18027618154416e-05
512	8	L012_8	588	2.87945700351611e-05	1	1	G	544	Citrobacter	3.18027618154416e-05
512	8	L012_8	589	0.000115178280140644	4	0	O	72274	Pseudomonadales	0.000127211047261766
512	8	L012_8	590	0.000115178280140644	4	0	F	135621	Pseudomonadaceae	0.000127211047261766
512	8	L012_8	591	0.000115178280140644	4	1	G	286	Pseudomonas	0.000127211047261766
512	8	L012_8	593	5.75891400703221e-05	2	2	S	296	Pseudomonas fragi	6.36055236308832e-05
512	8	L012_8	595	2.87945700351611e-05	1	1	S	29442	Pseudomonas tolaasii	3.18027618154416e-05
512	8	L012_8	596	5.75891400703221e-05	2	0	O	135625	Pasteurellales	6.36055236308832e-05
512	8	L012_8	597	5.75891400703221e-05	2	0	F	712	Pasteurellaceae	6.36055236308832e-05
512	8	L012_8	598	5.75891400703221e-05	2	0	G	713	Actinobacillus	6.36055236308832e-05
512	8	L012_8	599	2.87945700351611e-05	1	1	S	715	Actinobacillus pleuropneumoniae	3.18027618154416e-05
512	8	L012_8	600	2.87945700351611e-05	1	1	S	716	Actinobacillus suis	3.18027618154416e-05
512	8	L012_8	601	2.87945700351611e-05	1	0	O	135613	Chromatiales	3.18027618154416e-05
512	8	L012_8	602	2.87945700351611e-05	1	0	F	72276	Ectothiorhodospiraceae	3.18027618154416e-05
512	8	L012_8	603	2.87945700351611e-05	1	0	G	106633	Thioalkalivibrio	3.18027618154416e-05
512	8	L012_8	604	2.87945700351611e-05	1	1	S	396595	Thioalkalivibrio sp. K90mix	3.18027618154416e-05
512	8	L012_8	605	0.000431918550527416	15	1	C	28216	Betaproteobacteria	0.000477041427231624
512	8	L012_8	606	0.000403123980492255	14	0	O	80840	Burkholderiales	0.000445238665416182
512	8	L012_8	607	0.000230356560281288	8	0	F	80864	Comamonadaceae	0.000254422094523533
512	8	L012_8	608	8.63837101054832e-05	3	0	G	219181	Ottowia	9.54082854463247e-05
512	8	L012_8	609	5.75891400703221e-05	2	2	S	2109914	Ottowia oryzae	6.36055236308832e-05
512	8	L012_8	610	2.87945700351611e-05	1	1	S	1658672	Ottowia sp. oral taxon 894	3.18027618154416e-05
512	8	L012_8	611	5.75891400703221e-05	2	1	G	12916	Acidovorax	6.36055236308832e-05
512	8	L012_8	612	2.87945700351611e-05	1	1	S	358220	Acidovorax sp. KKS102	3.18027618154416e-05
512	8	L012_8	613	5.75891400703221e-05	2	0	G	665874	Limnohabitans	6.36055236308832e-05
512	8	L012_8	614	5.75891400703221e-05	2	2	S	1678128	Limnohabitans sp. 63ED37-2	6.36055236308832e-05
512	8	L012_8	615	2.87945700351611e-05	1	1	G	47420	Hydrogenophaga	3.18027618154416e-05
512	8	L012_8	616	0.000143972850175805	5	0	F	119060	Burkholderiaceae	0.000159013809077208
512	8	L012_8	617	5.75891400703221e-05	2	0	G	32008	Burkholderia	6.36055236308832e-05
512	8	L012_8	619	5.75891400703221e-05	2	2	S	488447	Burkholderia contaminans	6.36055236308832e-05
512	8	L012_8	620	5.75891400703221e-05	2	0	G	44013	Polynucleobacter	6.36055236308832e-05
512	8	L012_8	621	5.75891400703221e-05	2	1	S	576610	Polynucleobacter necessarius	6.36055236308832e-05
512	8	L012_8	623	2.87945700351611e-05	1	0	G	48736	Ralstonia	3.18027618154416e-05
512	8	L012_8	624	2.87945700351611e-05	1	1	S	105219	Ralstonia mannitolilytica	3.18027618154416e-05
512	8	L012_8	625	2.87945700351611e-05	1	0	F	506	Alcaligenaceae	3.18027618154416e-05
512	8	L012_8	626	2.87945700351611e-05	1	0	G	222	Achromobacter	3.18027618154416e-05
512	8	L012_8	627	2.87945700351611e-05	1	1	S	85698	Achromobacter xylosoxidans	3.18027618154416e-05
512	8	L012_8	628	0.000172767420210966	6	0	C	28211	Alphaproteobacteria	0.000190816570892649
512	8	L012_8	629	8.63837101054832e-05	3	0	O	356	Rhizobiales	9.54082854463247e-05
512	8	L012_8	630	5.75891400703221e-05	2	1	F	41294	Bradyrhizobiaceae	6.36055236308832e-05
512	8	L012_8	631	2.87945700351611e-05	1	0	G	374	Bradyrhizobium	3.18027618154416e-05
512	8	L012_8	632	2.87945700351611e-05	1	1	S	1355477	Bradyrhizobium diazoefficiens	3.18027618154416e-05
512	8	L012_8	633	2.87945700351611e-05	1	1	F	119045	Methylobacteriaceae	3.18027618154416e-05
512	8	L012_8	634	2.87945700351611e-05	1	0	O	204441	Rhodospirillales	3.18027618154416e-05
512	8	L012_8	635	2.87945700351611e-05	1	0	F	41295	Rhodospirillaceae	3.18027618154416e-05
512	8	L012_8	636	2.87945700351611e-05	1	0	G	1612157	Pararhodospirillum	3.18027618154416e-05
512	8	L012_8	637	2.87945700351611e-05	1	0	S	1084	Pararhodospirillum photometricum	3.18027618154416e-05
512	8	L012_8	639	2.87945700351611e-05	1	0	O	204455	Rhodobacterales	3.18027618154416e-05
512	8	L012_8	640	2.87945700351611e-05	1	0	F	31989	Rhodobacteraceae	3.18027618154416e-05
512	8	L012_8	641	2.87945700351611e-05	1	0	G	1060	Rhodobacter	3.18027618154416e-05
512	8	L012_8	642	2.87945700351611e-05	1	1	S	1850250	Rhodobacter sp. LPB0142	3.18027618154416e-05
512	8	L012_8	643	2.87945700351611e-05	1	0	O	204457	Sphingomonadales	3.18027618154416e-05
512	8	L012_8	644	2.87945700351611e-05	1	0	F	41297	Sphingomonadaceae	3.18027618154416e-05
512	8	L012_8	645	2.87945700351611e-05	1	0	G	165697	Sphingopyxis	3.18027618154416e-05
512	8	L012_8	646	2.87945700351611e-05	1	1	S	1515612	Sphingopyxis fribergensis	3.18027618154416e-05
512	8	L012_8	648	2.87945700351611e-05	1	0	C	28221	Deltaproteobacteria	3.18027618154416e-05
512	8	L012_8	649	2.87945700351611e-05	1	0	O	213118	Desulfobacterales	3.18027618154416e-05
512	8	L012_8	650	2.87945700351611e-05	1	1	F	213119	Desulfobacteraceae	3.18027618154416e-05
512	8	L012_8	651	2.87945700351611e-05	1	0	C	29547	Epsilonproteobacteria	3.18027618154416e-05
512	8	L012_8	652	2.87945700351611e-05	1	0	O	213849	Campylobacterales	3.18027618154416e-05
512	8	L012_8	653	2.87945700351611e-05	1	0	F	72294	Campylobacteraceae	3.18027618154416e-05
512	8	L012_8	654	2.87945700351611e-05	1	0	G	194	Campylobacter	3.18027618154416e-05
512	8	L012_8	655	2.87945700351611e-05	1	1	S	824	Campylobacter gracilis	3.18027618154416e-05
512	8	L012_8	658	0.000633480540773543	22	0	P	976	Bacteroidetes	0.000699660759939715
512	8	L012_8	659	0.000345534840421933	12	0	C	117743	Flavobacteriia	0.000381633141785299
512	8	L012_8	660	0.000345534840421933	12	0	O	200644	Flavobacteriales	0.000381633141785299
512	8	L012_8	661	0.000316740270386772	11	5	F	49546	Flavobacteriaceae	0.000349830379969857
512	8	L012_8	662	0.000115178280140644	4	1	G	237	Flavobacterium	0.000127211047261766
512	8	L012_8	663	2.87945700351611e-05	1	1	S	996	Flavobacterium columnare	3.18027618154416e-05
512	8	L012_8	664	2.87945700351611e-05	1	0	S	55197	Flavobacterium branchiophilum	3.18027618154416e-05
512	8	L012_8	666	2.87945700351611e-05	1	1	S	1306519	Flavobacterium commune	3.18027618154416e-05
512	8	L012_8	667	2.87945700351611e-05	1	0	G	1016	Capnocytophaga	3.18027618154416e-05
512	8	L012_8	668	2.87945700351611e-05	1	1	S	1848904	Capnocytophaga stomatis	3.18027618154416e-05
512	8	L012_8	669	2.87945700351611e-05	1	0	G	358023	Lutibacter	3.18027618154416e-05
512	8	L012_8	670	2.87945700351611e-05	1	1	S	1622118	Lutibacter profundi	3.18027618154416e-05
512	8	L012_8	672	2.87945700351611e-05	1	0	G	336809	Candidatus Sulcia	3.18027618154416e-05
512	8	L012_8	673	2.87945700351611e-05	1	1	S	336810	Candidatus Sulcia muelleri	3.18027618154416e-05
512	8	L012_8	674	0.000259151130316449	9	0	C	200643	Bacteroidia	0.000286224856338974
512	8	L012_8	675	0.000259151130316449	9	0	O	171549	Bacteroidales	0.000286224856338974
512	8	L012_8	676	0.000143972850175805	5	0	F	815	Bacteroidaceae	0.000159013809077208
512	8	L012_8	677	0.000143972850175805	5	0	G	816	Bacteroides	0.000159013809077208
512	8	L012_8	678	8.63837101054832e-05	3	0	S	357276	Bacteroides dorei	9.54082854463247e-05
512	8	L012_8	680	5.75891400703221e-05	2	2	S	821	Bacteroides vulgatus	6.36055236308832e-05
512	8	L012_8	681	5.75891400703221e-05	2	0	F	2005525	Tannerellaceae	6.36055236308832e-05
512	8	L012_8	682	5.75891400703221e-05	2	1	G	375288	Parabacteroides	6.36055236308832e-05
512	8	L012_8	683	2.87945700351611e-05	1	1	S	2025876	Parabacteroides sp. CT06	3.18027618154416e-05
512	8	L012_8	684	2.87945700351611e-05	1	0	F	1853231	Odoribacteraceae	3.18027618154416e-05
512	8	L012_8	685	2.87945700351611e-05	1	0	G	283168	Odoribacter	3.18027618154416e-05
512	8	L012_8	686	2.87945700351611e-05	1	1	S	28118	Odoribacter splanchnicus	3.18027618154416e-05
512	8	L012_8	687	2.87945700351611e-05	1	0	F	2005519	Barnesiellaceae	3.18027618154416e-05
512	8	L012_8	688	2.87945700351611e-05	1	0	G	397864	Barnesiella	3.18027618154416e-05
512	8	L012_8	689	2.87945700351611e-05	1	0	S	397865	Barnesiella viscericola	3.18027618154416e-05
512	8	L012_8	691	2.87945700351611e-05	1	0	C	768503	Cytophagia	3.18027618154416e-05
512	8	L012_8	692	2.87945700351611e-05	1	0	O	768507	Cytophagales	3.18027618154416e-05
512	8	L012_8	693	2.87945700351611e-05	1	0	F	89373	Cytophagaceae	3.18027618154416e-05
512	8	L012_8	694	2.87945700351611e-05	1	0	G	1664383	Pseudarcicella	3.18027618154416e-05
512	8	L012_8	695	2.87945700351611e-05	1	1	S	2183547	Pseudarcicella sp. HME7025	3.18027618154416e-05
512	8	L012_8	697	2.87945700351611e-05	1	0	P	203682	Planctomycetes	3.18027618154416e-05
512	8	L012_8	698	2.87945700351611e-05	1	0	C	203683	Planctomycetia	3.18027618154416e-05
512	8	L012_8	699	2.87945700351611e-05	1	0	O	112	Planctomycetales	3.18027618154416e-05
512	8	L012_8	700	2.87945700351611e-05	1	0	F	1914233	Gemmataceae	3.18027618154416e-05
512	8	L012_8	701	2.87945700351611e-05	1	0	G	113	Gemmata	3.18027618154416e-05
512	8	L012_8	702	2.87945700351611e-05	1	1	S	114	Gemmata obscuriglobus	3.18027618154416e-05
512	8	L012_8	703	2.87945700351611e-05	1	0	P	204428	Chlamydiae	3.18027618154416e-05
512	8	L012_8	704	2.87945700351611e-05	1	0	C	204429	Chlamydiia	3.18027618154416e-05
512	8	L012_8	705	2.87945700351611e-05	1	0	O	1963360	Parachlamydiales	3.18027618154416e-05
512	8	L012_8	706	2.87945700351611e-05	1	1	F	92713	Parachlamydiaceae	3.18027618154416e-05
512	8	L012_8	707	2.87945700351611e-05	1	0	P	32066	Fusobacteria	3.18027618154416e-05
512	8	L012_8	708	2.87945700351611e-05	1	0	C	203490	Fusobacteriia	3.18027618154416e-05
512	8	L012_8	709	2.87945700351611e-05	1	0	O	203491	Fusobacteriales	3.18027618154416e-05
512	8	L012_8	710	2.87945700351611e-05	1	1	F	1129771	Leptotrichiaceae	3.18027618154416e-05
512	8	L012_8	711	0.000518302260632899	18	0	D	2759	Eukaryota	0.000572449712677948
512	8	L012_8	713	0.000518302260632899	18	0	K	33208	Metazoa	0.000572449712677948
512	8	L012_8	717	0.000518302260632899	18	0	P	7711	Chordata	0.000572449712677948
512	8	L012_8	727	0.000518302260632899	18	0	C	40674	Mammalia	0.000572449712677948
512	8	L012_8	732	0.000518302260632899	18	0	O	9443	Primates	0.000572449712677948
512	8	L012_8	737	0.000518302260632899	18	0	F	9604	Hominidae	0.000572449712677948
512	8	L012_8	739	0.000518302260632899	18	0	G	9605	Homo	0.000572449712677948
512	8	L012_8	740	0.000518302260632899	18	18	S	9606	Homo sapiens	0.000572449712677948
512	8	L012_8	741	0.00158370135193386	55	0	D	10239	Viruses	0.00174915189984929
512	8	L012_8	743	0.00152611221186354	53	0	O	28883	Caudovirales	0.0016855463762184
512	8	L012_8	744	0.00149731764182837	52	2	F	10699	Siphoviridae	0.00165374361440296
512	8	L012_8	746	0.000518302260632899	18	18	S	1610872	Staphylococcus phage IME-SA4	0.000572449712677948
512	8	L012_8	747	5.75891400703221e-05	2	2	S	1147043	Staphylococcus phage StB20	6.36055236308832e-05
512	8	L012_8	748	5.75891400703221e-05	2	2	S	51369	Lactobacillus phage A2	6.36055236308832e-05
512	8	L012_8	749	2.87945700351611e-05	1	1	S	1572712	Geobacillus virus E3	3.18027618154416e-05
512	8	L012_8	750	2.87945700351611e-05	1	1	S	1229751	Lactococcus phage BM13	3.18027618154416e-05
512	8	L012_8	751	2.87945700351611e-05	1	1	S	646413	Streptococcus phage 5093	3.18027618154416e-05
512	8	L012_8	752	0.000575891400703221	20	4	G	1623305	Sk1virus	0.000636055236308832
512	8	L012_8	754	5.75891400703221e-05	2	2	S	1262538	Lactococcus phage phi7	6.36055236308832e-05
512	8	L012_8	755	2.87945700351611e-05	1	1	S	1262535	Lactococcus phage jm2	3.18027618154416e-05
512	8	L012_8	756	2.87945700351611e-05	1	1	S	1262537	Lactococcus phage P680	3.18027618154416e-05
512	8	L012_8	757	5.75891400703221e-05	2	2	S	63118	Lactococcus virus bIL170	6.36055236308832e-05
512	8	L012_8	758	5.75891400703221e-05	2	2	S	287412	Lactococcus virus Sl4	6.36055236308832e-05
512	8	L012_8	759	5.75891400703221e-05	2	2	S	665883	Lactococcus virus CB13	6.36055236308832e-05
512	8	L012_8	760	2.87945700351611e-05	1	1	S	83129	Lactococcus virus P008	3.18027618154416e-05
512	8	L012_8	761	2.87945700351611e-05	1	1	S	213769	Lactococcus virus 712	3.18027618154416e-05
512	8	L012_8	762	2.87945700351611e-05	1	1	S	494269	Lactococcus virus Bibb29	3.18027618154416e-05
512	8	L012_8	763	2.87945700351611e-05	1	1	S	665884	Lactococcus virus CB14	3.18027618154416e-05
512	8	L012_8	764	2.87945700351611e-05	1	1	S	1165134	Lactococcus virus ASCC191	3.18027618154416e-05
512	8	L012_8	765	8.63837101054832e-05	3	3	G	1623304	Sfi21dt1virus	9.54082854463247e-05
512	8	L012_8	766	2.87945700351611e-05	1	0	G	1623298	Phietavirus	3.18027618154416e-05
512	8	L012_8	768	2.87945700351611e-05	1	1	S	1147042	Staphylococcus phage StB12	3.18027618154416e-05
512	8	L012_8	769	2.87945700351611e-05	1	0	F	10662	Myoviridae	3.18027618154416e-05
512	8	L012_8	771	2.87945700351611e-05	1	0	G	10663	T4virus	3.18027618154416e-05
512	8	L012_8	772	2.87945700351611e-05	1	0	S	1914208	Yersinia virus D1	3.18027618154416e-05
512	8	L012_8	774	2.87945700351611e-05	1	0	F	10501	Phycodnaviridae	3.18027618154416e-05
512	8	L012_8	775	2.87945700351611e-05	1	0	G	181083	Chlorovirus	3.18027618154416e-05
512	8	L012_8	776	2.87945700351611e-05	1	0	S	381899	Paramecium bursaria Chlorella virus A1	3.18027618154416e-05
512	8	L012_8	778	2.87945700351611e-05	1	0	F	10508	Adenoviridae	3.18027618154416e-05
512	8	L012_8	779	2.87945700351611e-05	1	0	G	10509	Mastadenovirus	3.18027618154416e-05
512	8	L012_8	780	2.87945700351611e-05	1	1	S	129951	Human mastadenovirus C	3.18027618154416e-05
513	1	L013_1	0	100	3495000	0	-	50000	total	241.336569568115
513	1	L013_1	1	58.5640915593705	2046815	2046815	U	0	unclassified	141.336569568115
513	1	L013_1	2	41.4359084406295	1448185	173	R	1	root	100
513	1	L013_1	4	41.4243490701001	1447781	6601	D	2	Bacteria	99.9721030117009
513	1	L013_1	6	17.8561373390558	624072	3371	P	1239	Firmicutes	43.0933893114485
513	1	L013_1	7	13.3384835479256	466180	34	C	186801	Clostridia	32.190638626971
513	1	L013_1	8	13.3368526466381	466123	8673	O	186802	Clostridiales	32.1867026657506
513	1	L013_1	9	8.61891273247496	301231	2277	F	186803	Lachnospiraceae	20.8005883226245
513	1	L013_1	11	7.28763948497854	254703	0	S	39491	Eubacterium rectale	17.5877391355386
513	1	L013_1	13	0.00678111587982833	237	237	S	712991	Lachnospiraceae bacterium oral taxon 500	0.0163653124428164
513	1	L013_1	14	0.54068669527897	18897	0	G	207244	Anaerostipes	1.30487472249747
513	1	L013_1	15	0.54068669527897	18897	18897	S	649756	Anaerostipes hadrus	1.30487472249747
513	1	L013_1	16	0.309241773962804	10808	0	G	841	Roseburia	0.746313488953414
513	1	L013_1	17	0.309241773962804	10808	0	S	301301	Roseburia hominis	0.746313488953414
513	1	L013_1	19	0.293905579399142	10272	344	G	1506553	Lachnoclostridium	0.70930164309118
513	1	L013_1	20	0.165836909871245	5796	5796	S	1871021	Lachnoclostridium phocaeense	0.400225109361028
513	1	L013_1	21	0.0658941344778255	2303	2303	S	208479	Clostridium bolteae	0.159026643695384
513	1	L013_1	22	0.037997138769671	1328	1328	S	1834196	Lachnoclostridium sp. YL32	0.09170099124076
513	1	L013_1	23	0.00781115879828326	273	0	S	84030	Clostridium saccharolyticum	0.0188511826872948
513	1	L013_1	25	0.00454935622317597	159	0	S	66219	Lachnoclostridium phytofermentans	0.0109792602464464
513	1	L013_1	27	0.00197424892703863	69	0	S	29370	Clostridium sphenoides	0.00476458463525033
513	1	L013_1	29	0.10071530758226	3520	1001	G	572511	Blautia	0.243062868349002
513	1	L013_1	30	0.0370243204577969	1294	0	S	1322	Blautia hansenii	0.0893532248987526
513	1	L013_1	32	0.0325894134477825	1139	1139	S	1912897	Blautia sp. N6H1-15	0.0786501724572482
513	1	L013_1	33	0.00203147353361946	71	71	S	1796616	Blautia sp. YL58	0.00490268853772135
513	1	L013_1	34	0.000429184549356223	15	15	S	1532	Blautia coccoides	0.00103577926853268
513	1	L013_1	35	0.00992846924177396	347	94	G	830	Butyrivibrio	0.0239610270787227
513	1	L013_1	36	0.00497854077253219	174	174	S	831	Butyrivibrio fibrisolvens	0.0120150395149791
513	1	L013_1	37	0.00168812589413448	59	59	S	185008	Butyrivibrio hungatei	0.00407406512289521
513	1	L013_1	38	0.000572246065808298	20	0	S	43305	Butyrivibrio proteoclasticus	0.00138103902471024
513	1	L013_1	40	0.00237482117310443	83	0	G	1663717	Herbinix	0.0057313119525475
513	1	L013_1	41	0.00237482117310443	83	83	S	1679721	Herbinix luporum	0.0057313119525475
513	1	L013_1	42	0.00125894134477825	44	0	G	698776	Cellulosilyticum	0.00303828585436253
513	1	L013_1	43	0.00125894134477825	44	0	S	29360	Cellulosilyticum lentocellum	0.00303828585436253
513	1	L013_1	45	0.00123032904148784	43	0	G	2039240	Anaerotignum	0.00296923390312702
513	1	L013_1	46	0.00123032904148784	43	0	S	28446	Anaerotignum propionicum	0.00296923390312702
513	1	L013_1	48	2.70886981402003	94675	663	F	541000	Ruminococcaceae	6.5374934832221
513	1	L013_1	49	2.58171673819743	90231	0	G	216851	Faecalibacterium	6.23062661193149
513	1	L013_1	50	2.58171673819743	90231	90231	S	853	Faecalibacterium prausnitzii	6.23062661193149
513	1	L013_1	51	0.092274678111588	3225	165	G	1263	Ruminococcus	0.222692542734526
513	1	L013_1	52	0.0791130185979971	2765	2765	S	1160721	Ruminococcus bicirculans	0.190928645166191
513	1	L013_1	53	0.0059513590844063	208	0	S	1161942	Ruminococcus champanellensis	0.0143628058569865
513	1	L013_1	55	0.00248927038626609	87	0	S	1264	Ruminococcus albus	0.00600751975748955
513	1	L013_1	58	0.00829756795422031	290	290	S	1572656	Ruminococcaceae bacterium CPB6	0.0200250658582985
513	1	L013_1	59	0.00452074391988555	158	0	G	253238	Ethanoligenens	0.0109102082952109
513	1	L013_1	60	0.00452074391988555	158	0	S	253239	Ethanoligenens harbinense	0.0109102082952109
513	1	L013_1	62	0.00180257510729614	63	1	G	1508657	Ruminiclostridium	0.00435027292783726
513	1	L013_1	63	0.0013447782546495	47	47	S	29343	Clostridium cellulosi	0.00324544170806907
513	1	L013_1	64	0.000143061516452074	5	5	S	84032	Clostridium thermosuccinogenes	0.00034525975617756
513	1	L013_1	65	0.00011444921316166	4	0	S	1521	Clostridium cellulolyticum	0.000276207804942048
513	1	L013_1	67	8.58369098712446e-05	3	0	S	288965	Clostridium clariflavum	0.000207155853706536
513	1	L013_1	69	5.72246065808298e-05	2	2	S	1510	Clostridium stercorarium	0.000138103902471024
513	1	L013_1	70	2.86123032904149e-05	1	1	S	1515	Ruminiclostridium thermocellum	6.9051951235512e-05
513	1	L013_1	71	0.000658082975679542	23	0	G	1637257	Mageeibacillus	0.00158819487841678
513	1	L013_1	72	0.000658082975679542	23	0	S	884684	Mageeibacillus indolicus	0.00158819487841678
513	1	L013_1	74	0.000343347639484979	12	0	G	236752	Fastidiosipila	0.000828623414826144
513	1	L013_1	75	0.000343347639484979	12	12	S	236753	Fastidiosipila sanguinis	0.000828623414826144
513	1	L013_1	76	0.000257510729613734	9	0	G	1890281	Herbivorax	0.000621467561119608
513	1	L013_1	77	0.000257510729613734	9	9	S	1677857	Herbivorax saccincola	0.000621467561119608
513	1	L013_1	78	2.86123032904149e-05	1	0	G	1918385	Acutalibacter	6.9051951235512e-05
513	1	L013_1	79	2.86123032904149e-05	1	1	S	1796620	Acutalibacter muris	6.9051951235512e-05
513	1	L013_1	80	1.0244635193133	35805	0	F	186806	Eubacteriaceae	2.47240511398751
513	1	L013_1	81	1.02409155937053	35792	97	G	1730	Eubacterium	2.47150743862145
513	1	L013_1	82	0.614992846924177	21494	21494	S	39488	Eubacterium hallii	1.4842026398561
513	1	L013_1	83	0.396022889842632	13841	0	S	39485	Eubacterium eligens	0.955748057050722
513	1	L013_1	85	0.00603719599427754	211	85	S	1736	Eubacterium limosum	0.014569961710693
513	1	L013_1	87	0.00426323319027182	149	0	S	29322	Eubacterium cellulosolvens	0.0102887407340913
513	1	L013_1	89	0.000371959942775393	13	8	G	33951	Acetobacterium	0.000897675366061656
513	1	L013_1	90	0.00011444921316166	4	4	S	2184575	Acetobacterium sp. KB-1	0.000276207804942048
513	1	L013_1	91	2.86123032904149e-05	1	0	S	33952	Acetobacterium woodii	6.9051951235512e-05
513	1	L013_1	94	0.435736766809728	15229	0	G	946234	Flavonifractor	1.05159216536561
513	1	L013_1	95	0.435736766809728	15229	15229	S	292800	Flavonifractor plautii	1.05159216536561
513	1	L013_1	96	0.0177968526466381	622	0	G	1392389	Intestinimonas	0.0429503136684885
513	1	L013_1	97	0.0177968526466381	622	622	S	1297617	Intestinimonas butyriciproducens	0.0429503136684885
513	1	L013_1	98	0.00655221745350501	229	0	G	2039302	Monoglobus	0.0158128968329323
513	1	L013_1	99	0.00655221745350501	229	229	S	1981510	Monoglobus pectinilyticus	0.0158128968329323
513	1	L013_1	100	0.18068669527897	6315	31	F	186804	Peptostreptococcaceae	0.436063072052259
513	1	L013_1	101	0.174849785407725	6111	0	G	1870884	Clostridioides	0.421976474000214
513	1	L013_1	102	0.174849785407725	6111	4643	S	1496	Clostridioides difficile	0.421976474000214
513	1	L013_1	106	0.00420600858369099	147	0	G	1849828	Paeniclostridium	0.0101506368316203
513	1	L013_1	107	0.00420600858369099	147	147	S	1505	Paeniclostridium sordellii	0.0101506368316203
513	1	L013_1	108	0.000429184549356223	15	0	G	44259	Filifactor	0.00103577926853268
513	1	L013_1	109	0.000429184549356223	15	0	S	143361	Filifactor alocis	0.00103577926853268
513	1	L013_1	111	0.000143061516452074	5	0	G	186831	Acetoanaerobium	0.00034525975617756
513	1	L013_1	112	0.000143061516452074	5	5	S	1511	Acetoanaerobium sticklandii	0.00034525975617756
513	1	L013_1	114	8.58369098712446e-05	3	3	S	2081703	Peptostreptococcaceae bacterium oral taxon 929	0.000207155853706536
513	1	L013_1	115	8.58369098712446e-05	3	0	G	1481960	Peptoclostridium	0.000207155853706536
513	1	L013_1	116	8.58369098712446e-05	3	0	S	1731	Peptoclostridium acidaminophilum	0.000207155853706536
513	1	L013_1	118	0.0710443490701001	2483	5	F	31979	Clostridiaceae	0.171455994917776
513	1	L013_1	119	0.0546781115879828	1911	0	G	1981033	Mordavella	0.131958278811064
513	1	L013_1	120	0.0546781115879828	1911	1911	S	2086584	Mordavella sp. Marseille-P3756	0.131958278811064
513	1	L013_1	121	0.015793991416309	552	90	G	1485	Clostridium	0.0381166770820026
513	1	L013_1	122	0.00563662374821173	197	197	S	1042156	Clostridium sp. SY8519	0.0136032343933959
513	1	L013_1	123	0.00311874105865522	109	108	S	1502	Clostridium perfringens	0.00752666268467081
513	1	L013_1	125	0.00120171673819742	42	42	S	46867	Clostridium chauvoei	0.00290018195189151
513	1	L013_1	126	0.000457796852646638	16	13	S	1561	Clostridium baratii	0.00110483121976819
513	1	L013_1	128	0.000400572246065808	14	14	S	1492	Clostridium butyricum	0.000966727317297168
513	1	L013_1	129	0.000371959942775393	13	13	S	1497	Clostridium formicaceticum	0.000897675366061656
513	1	L013_1	130	0.000343347639484979	12	12	S	1491	Clostridium botulinum	0.000828623414826144
513	1	L013_1	131	0.000257510729613734	9	9	S	1494	Clostridium cochlearium	0.000621467561119608
513	1	L013_1	132	0.000228898426323319	8	8	S	1519	Clostridium tyrobutyricum	0.000552415609884096
513	1	L013_1	133	0.000171673819742489	6	6	S	29341	Clostridium argentinense	0.000414311707413072
513	1	L013_1	134	0.000143061516452074	5	5	S	1488	Clostridium acetobutylicum	0.00034525975617756
513	1	L013_1	135	0.00011444921316166	4	4	S	1501	Clostridium pasteurianum	0.000276207804942048
513	1	L013_1	136	0.00011444921316166	4	4	S	1534	Clostridium kluyveri	0.000276207804942048
513	1	L013_1	137	0.00011444921316166	4	4	S	394958	Clostridium taeniosporum	0.000276207804942048
513	1	L013_1	138	8.58369098712446e-05	3	1	S	1513	Clostridium tetani	0.000207155853706536
513	1	L013_1	140	5.72246065808298e-05	2	0	S	1520	Clostridium beijerinckii	0.000138103902471024
513	1	L013_1	142	5.72246065808298e-05	2	2	S	1216932	Clostridium bornimense	0.000138103902471024
513	1	L013_1	143	5.72246065808298e-05	2	2	S	36745	Clostridium saccharoperbutylacetonicum	0.000138103902471024
513	1	L013_1	144	5.72246065808298e-05	2	0	S	1493	Clostridium cellulovorans	0.000138103902471024
513	1	L013_1	146	5.72246065808298e-05	2	0	S	238834	Clostridium estertheticum	0.000138103902471024
513	1	L013_1	148	5.72246065808298e-05	2	2	S	169679	Clostridium saccharobutylicum	0.000138103902471024
513	1	L013_1	149	2.86123032904149e-05	1	1	S	1702238	Clostridium sp. MF28	6.9051951235512e-05
513	1	L013_1	150	2.86123032904149e-05	1	1	S	641107	Clostridium sp. DL-VIII	6.9051951235512e-05
513	1	L013_1	151	2.86123032904149e-05	1	0	S	217159	Clostridium carboxidivorans	6.9051951235512e-05
513	1	L013_1	153	2.86123032904149e-05	1	0	S	1542	Clostridium novyi	6.9051951235512e-05
513	1	L013_1	155	0.000228898426323319	8	3	G	114627	Alkaliphilus	0.000552415609884096
513	1	L013_1	156	8.58369098712446e-05	3	0	S	461876	Alkaliphilus oremlandii	0.000207155853706536
513	1	L013_1	158	5.72246065808298e-05	2	0	S	208226	Alkaliphilus metalliredigens	0.000138103902471024
513	1	L013_1	161	0.000171673819742489	6	6	S	2082193	Clostridiaceae bacterium 14S0207	0.000414311707413072
513	1	L013_1	162	2.86123032904149e-05	1	0	G	390805	Geosporobacter	6.9051951235512e-05
513	1	L013_1	163	2.86123032904149e-05	1	1	S	1424294	Geosporobacter ferrireducens	6.9051951235512e-05
513	1	L013_1	164	0.0114163090128755	399	0	F	990719	Christensenellaceae	0.0275517285429693
513	1	L013_1	165	0.0114163090128755	399	0	G	990721	Christensenella	0.0275517285429693
513	1	L013_1	166	0.0114163090128755	399	399	S	1805714	Christensenella massiliensis	0.0275517285429693
513	1	L013_1	168	0.00512160228898426	179	2	F	543314	Clostridiales Family XIII. Incertae Sedis	0.0123602992711567
513	1	L013_1	169	0.0042346208869814	148	14	G	86331	Mogibacterium	0.0102196887828558
513	1	L013_1	170	0.00369098712446352	129	129	S	114527	Mogibacterium diversum	0.00890770170938105
513	1	L013_1	171	0.000143061516452074	5	5	S	86332	Mogibacterium pumilum	0.00034525975617756
513	1	L013_1	172	0.000829756795422031	29	0	S	143393	Eubacterium sulci	0.00200250658582985
513	1	L013_1	174	8.58369098712446e-05	3	0	F	539000	Clostridiales Family XVII. Incertae Sedis	0.000207155853706536
513	1	L013_1	175	8.58369098712446e-05	3	0	G	73918	Thermaerobacter	0.000207155853706536
513	1	L013_1	176	8.58369098712446e-05	3	0	S	73919	Thermaerobacter marianensis	0.000207155853706536
513	1	L013_1	178	0.00377682403433476	132	0	F	216572	Oscillospiraceae	0.00911485756308759
513	1	L013_1	179	0.00377682403433476	132	0	G	459786	Oscillibacter	0.00911485756308759
513	1	L013_1	180	0.00377682403433476	132	0	S	351091	Oscillibacter valericigenes	0.00911485756308759
513	1	L013_1	182	0.00128755364806867	45	22	F	186807	Peptococcaceae	0.00310733780559804
513	1	L013_1	183	0.000257510729613734	9	0	G	51514	Dehalobacterium	0.000621467561119608
513	1	L013_1	184	0.000257510729613734	9	9	S	51515	Dehalobacterium formicoaceticum	0.000621467561119608
513	1	L013_1	185	0.000171673819742489	6	0	G	278993	Thermincola	0.000414311707413072
513	1	L013_1	186	0.000171673819742489	6	0	S	863643	Thermincola potens	0.000414311707413072
513	1	L013_1	188	0.00011444921316166	4	2	G	36853	Desulfitobacterium	0.000276207804942048
513	1	L013_1	189	2.86123032904149e-05	1	0	S	49338	Desulfitobacterium hafniense	6.9051951235512e-05
513	1	L013_1	191	2.86123032904149e-05	1	0	S	142877	Desulfitobacterium metallireducens	6.9051951235512e-05
513	1	L013_1	193	8.58369098712446e-05	3	1	G	79206	Desulfosporosinus	0.000207155853706536
513	1	L013_1	194	2.86123032904149e-05	1	0	S	339862	Desulfosporosinus youngiae	6.9051951235512e-05
513	1	L013_1	196	2.86123032904149e-05	1	0	S	885581	Desulfosporosinus acidiphilus	6.9051951235512e-05
513	1	L013_1	198	2.86123032904149e-05	1	0	G	1562	Desulfotomaculum	6.9051951235512e-05
513	1	L013_1	199	2.86123032904149e-05	1	0	S	1565	Desulfotomaculum nigrificans	6.9051951235512e-05
513	1	L013_1	201	0.000457796852646638	16	0	F	31984	Heliobacteriaceae	0.00110483121976819
513	1	L013_1	202	0.000457796852646638	16	0	G	2697	Heliobacterium	0.00110483121976819
513	1	L013_1	203	0.000457796852646638	16	0	S	35701	Heliobacterium modesticaldum	0.00110483121976819
513	1	L013_1	205	0.000371959942775393	13	9	F	68298	Syntrophomonadaceae	0.000897675366061656
513	1	L013_1	206	0.00011444921316166	4	0	G	862	Syntrophomonas	0.000276207804942048
513	1	L013_1	207	0.00011444921316166	4	0	S	863	Syntrophomonas wolfei	0.000276207804942048
513	1	L013_1	210	2.86123032904149e-05	1	0	F	543349	Symbiobacteriaceae	6.9051951235512e-05
513	1	L013_1	211	2.86123032904149e-05	1	0	G	2733	Symbiobacterium	6.9051951235512e-05
513	1	L013_1	212	2.86123032904149e-05	1	0	S	2734	Symbiobacterium thermophilum	6.9051951235512e-05
513	1	L013_1	214	0.000600858369098712	21	0	O	68295	Thermoanaerobacterales	0.00145009097594575
513	1	L013_1	215	0.000429184549356223	15	0	F	543371	Thermoanaerobacterales Family III. Incertae Sedis	0.00103577926853268
513	1	L013_1	216	0.000228898426323319	8	1	G	28895	Thermoanaerobacterium	0.000552415609884096
513	1	L013_1	217	0.00011444921316166	4	4	S	1517	Thermoanaerobacterium thermosaccharolyticum	0.000276207804942048
513	1	L013_1	218	8.58369098712446e-05	3	0	S	29329	Thermoanaerobacterium xylanolyticum	0.000207155853706536
513	1	L013_1	220	0.000143061516452074	5	0	G	44000	Caldicellulosiruptor	0.00034525975617756
513	1	L013_1	221	0.000143061516452074	5	0	S	44001	Caldicellulosiruptor saccharolyticus	0.00034525975617756
513	1	L013_1	223	5.72246065808298e-05	2	0	G	291988	Thermosediminibacter	0.000138103902471024
513	1	L013_1	224	5.72246065808298e-05	2	0	S	291990	Thermosediminibacter oceani	0.000138103902471024
513	1	L013_1	226	0.000143061516452074	5	0	F	186814	Thermoanaerobacteraceae	0.00034525975617756
513	1	L013_1	227	5.72246065808298e-05	2	2	G	1754	Thermoanaerobacter	0.000138103902471024
513	1	L013_1	229	5.72246065808298e-05	2	0	G	42837	Ammonifex	0.000138103902471024
513	1	L013_1	230	5.72246065808298e-05	2	0	S	42838	Ammonifex degensii	0.000138103902471024
513	1	L013_1	232	2.86123032904149e-05	1	0	G	202949	Thermanaeromonas	6.9051951235512e-05
513	1	L013_1	233	2.86123032904149e-05	1	0	S	161154	Thermanaeromonas toyohensis	6.9051951235512e-05
513	1	L013_1	235	2.86123032904149e-05	1	0	F	543372	Thermoanaerobacterales Family IV. Incertae Sedis	6.9051951235512e-05
513	1	L013_1	236	2.86123032904149e-05	1	0	G	252965	Mahella	6.9051951235512e-05
513	1	L013_1	237	2.86123032904149e-05	1	0	S	252966	Mahella australiensis	6.9051951235512e-05
513	1	L013_1	239	2.86123032904149e-05	1	0	O	53433	Halanaerobiales	6.9051951235512e-05
513	1	L013_1	240	2.86123032904149e-05	1	1	F	972	Halanaerobiaceae	6.9051951235512e-05
513	1	L013_1	241	2.86123032904149e-05	1	0	O	485256	Natranaerobiales	6.9051951235512e-05
513	1	L013_1	242	2.86123032904149e-05	1	0	F	485255	Natranaerobiaceae	6.9051951235512e-05
513	1	L013_1	243	2.86123032904149e-05	1	0	G	375928	Natranaerobius	6.9051951235512e-05
513	1	L013_1	244	2.86123032904149e-05	1	0	S	375929	Natranaerobius thermophilus	6.9051951235512e-05
513	1	L013_1	246	4.26068669527897	148911	54	C	91061	Bacilli	10.2825951104313
513	1	L013_1	247	4.25399141630901	148677	623	O	186826	Lactobacillales	10.2664369538422
513	1	L013_1	248	4.21505007153076	147316	24	F	1300	Streptococcaceae	10.1724572482107
513	1	L013_1	249	4.21278969957082	147237	14049	G	1301	Streptococcus	10.1670021440631
513	1	L013_1	250	2.93304721030043	102510	76525	S	1304	Streptococcus salivarius	7.07851552115234
513	1	L013_1	253	0.254420600858369	8892	1835	S	1318	Streptococcus parasanguinis	0.614009950386173
513	1	L013_1	256	0.133390557939914	4662	4662	S	1839799	Streptococcus sp. FDAARGOS_192	0.321920196659957
513	1	L013_1	257	0.0803719599427754	2809	2809	S	1335	Streptococcus equinus	0.193966931020553
513	1	L013_1	258	0.0630615164520744	2204	1778	S	1308	Streptococcus thermophilus	0.152190500523069
513	1	L013_1	271	0.0602288984263233	2105	2105	S	113107	Streptococcus australis	0.145354357350753
513	1	L013_1	272	0.0571101573676681	1996	1996	S	1759399	Streptococcus sp. A12	0.137827694666082
513	1	L013_1	273	0.0310157367668097	1084	327	S	1303	Streptococcus oralis	0.0748523151392951
513	1	L013_1	277	0.0128469241773963	449	120	S	1338	Streptococcus intermedius	0.0310043261047449
513	1	L013_1	280	0.0100429184549356	351	239	S	1328	Streptococcus anginosus	0.0242372348836647
513	1	L013_1	285	0.00226037195994278	79	0	S	76860	Streptococcus constellatus	0.00545510414760545
513	1	L013_1	287	0.0259227467811159	906	906	S	1156433	Streptococcus sp. I-P16	0.0625610678193739
513	1	L013_1	288	0.0230615164520744	806	806	S	1156431	Streptococcus sp. I-G2	0.0556558726958227
513	1	L013_1	289	0.0199141630901288	696	318	S	1305	Streptococcus sanguinis	0.0480601580599164
513	1	L013_1	291	0.0162804005722461	569	267	S	28037	Streptococcus mitis	0.0392905602530063
513	1	L013_1	293	0.0113590844062947	397	354	S	1302	Streptococcus gordonii	0.0274136246404983
513	1	L013_1	296	0.00938483547925608	328	328	S	712633	Streptococcus sp. oral taxon 431	0.0226490400052479
513	1	L013_1	298	0.00560801144492132	196	0	S	1336	Streptococcus equi	0.0135341824421604
513	1	L013_1	300	0.00343347639484979	120	10	S	1334	Streptococcus dysgalactiae	0.00828623414826144
513	1	L013_1	306	0.00663805436337625	232	72	S	45634	Streptococcus cristatus	0.0160200526866388
513	1	L013_1	309	0.00629470672389127	220	216	S	1314	Streptococcus pyogenes	0.0151914292718126
513	1	L013_1	316	0.00609442060085837	213	169	S	1307	Streptococcus suis	0.0147080656131641
513	1	L013_1	323	0.00575107296137339	201	172	S	1313	Streptococcus pneumoniae	0.0138794421983379
513	1	L013_1	336	0.00555078683834049	194	191	S	1311	Streptococcus agalactiae	0.0133960785396893
513	1	L013_1	339	0.00472103004291845	165	165	S	712624	Streptococcus sp. oral taxon 064	0.0113935719538595
513	1	L013_1	340	0.00320457796852647	112	112	S	1902136	Streptococcus sp. NPS 308	0.00773381853837735
513	1	L013_1	341	0.00317596566523605	111	111	S	1326	Streptococcus acidominimus	0.00766476658714184
513	1	L013_1	342	0.00280400572246066	98	47	S	197614	Streptococcus pasteurianus	0.00676709122108018
513	1	L013_1	344	0.00160228898426323	56	56	S	150055	Streptococcus lutetiensis	0.00386690926918867
513	1	L013_1	345	0.0013447782546495	47	6	S	102684	Streptococcus infantarius	0.00324544170806907
513	1	L013_1	348	0.0013447782546495	47	0	S	257758	Streptococcus pseudopneumoniae	0.00324544170806907
513	1	L013_1	350	0.00117310443490701	41	40	S	1309	Streptococcus mutans	0.00283113000065599
513	1	L013_1	352	0.000944206008583691	33	33	S	1310	Streptococcus sobrinus	0.0022787143907719
513	1	L013_1	353	0.000858369098712446	30	30	S	1814128	Streptococcus halotolerans	0.00207155853706536
513	1	L013_1	354	0.000772532188841202	27	27	S	1825069	Streptococcus marmotae	0.00186440268335883
513	1	L013_1	355	0.000629470672389127	22	22	S	82348	Streptococcus pluranimalium	0.00151914292718126
513	1	L013_1	356	0.000400572246065808	14	14	S	400065	Streptococcus merionis	0.000966727317297168
513	1	L013_1	357	0.000314735336194564	11	11	S	1345	Streptococcus ferus	0.000759571463590632
513	1	L013_1	358	0.000286123032904149	10	10	S	1346	Streptococcus iniae	0.00069051951235512
513	1	L013_1	359	0.000257510729613734	9	9	S	315405	Streptococcus gallolyticus	0.000621467561119608
513	1	L013_1	360	0.000257510729613734	9	0	S	59310	Streptococcus macedonicus	0.000621467561119608
513	1	L013_1	362	0.000228898426323319	8	8	S	1811193	Streptococcus pantholopis	0.000552415609884096
513	1	L013_1	363	0.000171673819742489	6	5	S	1349	Streptococcus uberis	0.000414311707413072
513	1	L013_1	365	0.000171673819742489	6	6	S	1340	Streptococcus porcinus	0.000414311707413072
513	1	L013_1	366	0.000143061516452074	5	5	S	1348	Streptococcus parauberis	0.00034525975617756
513	1	L013_1	367	0.00011444921316166	4	4	S	1888195	Streptococcus himalayensis	0.000276207804942048
513	1	L013_1	368	0.00157367668097282	55	0	G	1357	Lactococcus	0.00379785731795316
513	1	L013_1	369	0.00157367668097282	55	3	S	1358	Lactococcus lactis	0.00379785731795316
513	1	L013_1	374	0.0166523605150215	582	0	F	81852	Enterococcaceae	0.040188235619068
513	1	L013_1	375	0.0166523605150215	582	13	G	1350	Enterococcus	0.040188235619068
513	1	L013_1	376	0.0125321888412017	438	387	S	1352	Enterococcus faecium	0.0302447546411543
513	1	L013_1	379	0.00280400572246066	98	94	S	1351	Enterococcus faecalis	0.00676709122108018
513	1	L013_1	383	0.000858369098712446	30	30	S	44008	Enterococcus cecorum	0.00207155853706536
513	1	L013_1	384	8.58369098712446e-05	3	3	S	160453	Enterococcus gilvus	0.000207155853706536
513	1	L013_1	385	0.00248927038626609	87	0	F	33958	Lactobacillaceae	0.00600751975748955
513	1	L013_1	386	0.00248927038626609	87	19	G	1578	Lactobacillus	0.00600751975748955
513	1	L013_1	387	0.000486409155937053	17	0	S	1623	Lactobacillus ruminis	0.0011738831710037
513	1	L013_1	389	0.000400572246065808	14	14	S	1601	Lactobacillus agilis	0.000966727317297168
513	1	L013_1	390	0.000228898426323319	8	0	S	1598	Lactobacillus reuteri	0.000552415609884096
513	1	L013_1	392	0.000171673819742489	6	4	S	1624	Lactobacillus salivarius	0.000414311707413072
513	1	L013_1	394	0.00011444921316166	4	0	S	1604	Lactobacillus amylovorus	0.000276207804942048
513	1	L013_1	396	8.58369098712446e-05	3	3	S	1218493	Lactobacillus kullabergensis	0.000207155853706536
513	1	L013_1	397	8.58369098712446e-05	3	0	S	109790	Lactobacillus jensenii	0.000207155853706536
513	1	L013_1	399	8.58369098712446e-05	3	3	S	1599	Lactobacillus sakei	0.000207155853706536
513	1	L013_1	400	5.72246065808298e-05	2	2	S	1622	Lactobacillus murinus	0.000138103902471024
513	1	L013_1	401	5.72246065808298e-05	2	2	S	1613	Lactobacillus fermentum	0.000138103902471024
513	1	L013_1	402	2.86123032904149e-05	1	1	S	83683	Lactobacillus amylolyticus	6.9051951235512e-05
513	1	L013_1	403	2.86123032904149e-05	1	0	S	267818	Lactobacillus kefiranofaciens	6.9051951235512e-05
513	1	L013_1	405	2.86123032904149e-05	1	1	S	1587	Lactobacillus helveticus	6.9051951235512e-05
513	1	L013_1	406	2.86123032904149e-05	1	0	S	293371	Lactobacillus oligofermentans	6.9051951235512e-05
513	1	L013_1	408	2.86123032904149e-05	1	0	S	1584	Lactobacillus delbrueckii	6.9051951235512e-05
513	1	L013_1	410	2.86123032904149e-05	1	1	S	52242	Lactobacillus gallinarum	6.9051951235512e-05
513	1	L013_1	411	0.00185979971387697	65	1	F	81850	Leuconostocaceae	0.00448837683030828
513	1	L013_1	412	0.000972818311874106	34	0	G	1243	Leuconostoc	0.00234776634200741
513	1	L013_1	413	0.000801144492131617	28	0	S	1252	Leuconostoc carnosum	0.00193345463459434
513	1	L013_1	415	8.58369098712446e-05	3	0	S	1245	Leuconostoc mesenteroides	0.000207155853706536
513	1	L013_1	418	5.72246065808298e-05	2	1	S	33964	Leuconostoc citreum	0.000138103902471024
513	1	L013_1	420	2.86123032904149e-05	1	0	S	136609	Leuconostoc kimchii	6.9051951235512e-05
513	1	L013_1	422	0.000858369098712446	30	0	G	46255	Weissella	0.00207155853706536
513	1	L013_1	423	0.000801144492131617	28	28	S	1249	Weissella paramesenteroides	0.00193345463459434
513	1	L013_1	424	2.86123032904149e-05	1	1	S	759620	Weissella ceti	6.9051951235512e-05
513	1	L013_1	425	2.86123032904149e-05	1	1	S	1631871	Weissella jogaejeotgali	6.9051951235512e-05
513	1	L013_1	426	8.58369098712446e-05	3	0	F	186828	Carnobacteriaceae	0.000207155853706536
513	1	L013_1	427	5.72246065808298e-05	2	0	G	191769	Marinilactibacillus	0.000138103902471024
513	1	L013_1	428	5.72246065808298e-05	2	2	S	1911586	Marinilactibacillus sp. 15R	0.000138103902471024
513	1	L013_1	429	2.86123032904149e-05	1	0	G	1470540	Jeotgalibaca	6.9051951235512e-05
513	1	L013_1	430	2.86123032904149e-05	1	1	S	1903686	Jeotgalibaca sp. PTS2502	6.9051951235512e-05
513	1	L013_1	431	2.86123032904149e-05	1	0	F	186827	Aerococcaceae	6.9051951235512e-05
513	1	L013_1	432	2.86123032904149e-05	1	0	G	1375	Aerococcus	6.9051951235512e-05
513	1	L013_1	433	2.86123032904149e-05	1	0	S	1376	Aerococcus urinae	6.9051951235512e-05
513	1	L013_1	435	0.00515021459227468	180	12	O	1385	Bacillales	0.0124293512223922
513	1	L013_1	438	0.00151645207439199	53	1	G	1378	Gemella	0.00365975341548214
513	1	L013_1	439	0.000743919885550787	26	26	S	2040624	Gemella sp. ND 6198	0.00179535073212331
513	1	L013_1	440	0.000400572246065808	14	14	S	29391	Gemella morbillorum	0.000966727317297168
513	1	L013_1	441	0.000343347639484979	12	12	S	1785995	Gemella sp. oral taxon 928	0.000828623414826144
513	1	L013_1	443	2.86123032904149e-05	1	0	G	33986	Exiguobacterium	6.9051951235512e-05
513	1	L013_1	444	2.86123032904149e-05	1	1	S	360911	Exiguobacterium sp. AT1b	6.9051951235512e-05
513	1	L013_1	445	0.00143061516452074	50	1	F	186822	Paenibacillaceae	0.0034525975617756
513	1	L013_1	446	0.00120171673819742	42	3	G	44249	Paenibacillus	0.00290018195189151
513	1	L013_1	447	0.000572246065808298	20	20	S	1536774	Paenibacillus sp. FSL H7-0357	0.00138103902471024
513	1	L013_1	448	0.000143061516452074	5	0	S	61624	Paenibacillus mucilaginosus	0.00034525975617756
513	1	L013_1	450	0.00011444921316166	4	4	S	1464	Paenibacillus larvae	0.000276207804942048
513	1	L013_1	451	2.86123032904149e-05	1	1	S	1536769	Paenibacillus sp. FSL P4-0081	6.9051951235512e-05
513	1	L013_1	452	2.86123032904149e-05	1	1	S	1536771	Paenibacillus sp. FSL R5-0912	6.9051951235512e-05
513	1	L013_1	453	2.86123032904149e-05	1	1	S	1536772	Paenibacillus sp. FSL R7-0273	6.9051951235512e-05
513	1	L013_1	454	2.86123032904149e-05	1	1	S	1126833	Paenibacillus beijingensis	6.9051951235512e-05
513	1	L013_1	455	2.86123032904149e-05	1	1	S	528191	Paenibacillus xylanexedens	6.9051951235512e-05
513	1	L013_1	456	2.86123032904149e-05	1	1	S	1566358	Paenibacillus sp. IHBB 10380	6.9051951235512e-05
513	1	L013_1	457	2.86123032904149e-05	1	1	S	324057	Paenibacillus sp. JDR-2	6.9051951235512e-05
513	1	L013_1	458	2.86123032904149e-05	1	1	S	1616788	Paenibacillus bovis	6.9051951235512e-05
513	1	L013_1	459	2.86123032904149e-05	1	1	S	1619311	Paenibacillus physcomitrellae	6.9051951235512e-05
513	1	L013_1	460	2.86123032904149e-05	1	1	S	162209	Paenibacillus naphthalenovorans	6.9051951235512e-05
513	1	L013_1	461	0.000171673819742489	6	1	G	55080	Brevibacillus	0.000414311707413072
513	1	L013_1	462	0.000143061516452074	5	0	S	1393	Brevibacillus brevis	0.00034525975617756
513	1	L013_1	465	2.86123032904149e-05	1	0	G	55079	Aneurinibacillus	6.9051951235512e-05
513	1	L013_1	466	2.86123032904149e-05	1	1	S	1500254	Aneurinibacillus soli	6.9051951235512e-05
513	1	L013_1	467	0.000972818311874106	34	3	F	186817	Bacillaceae	0.00234776634200741
513	1	L013_1	468	0.000572246065808298	20	5	G	1386	Bacillus	0.00138103902471024
513	1	L013_1	470	0.00011444921316166	4	1	S	1396	Bacillus cereus	0.000276207804942048
513	1	L013_1	473	5.72246065808298e-05	2	2	S	580165	Bacillus cytotoxicus	0.000138103902471024
513	1	L013_1	474	2.86123032904149e-05	1	1	S	1392	Bacillus anthracis	6.9051951235512e-05
513	1	L013_1	475	2.86123032904149e-05	1	1	S	1428	Bacillus thuringiensis	6.9051951235512e-05
513	1	L013_1	476	5.72246065808298e-05	2	0	S	1413	Bacillus cellulosilyticus	0.000138103902471024
513	1	L013_1	479	2.86123032904149e-05	1	1	S	1452	Bacillus atrophaeus	6.9051951235512e-05
513	1	L013_1	481	2.86123032904149e-05	1	0	S	1390	Bacillus amyloliquefaciens	6.9051951235512e-05
513	1	L013_1	483	5.72246065808298e-05	2	2	S	1479	Bacillus smithii	0.000138103902471024
513	1	L013_1	484	2.86123032904149e-05	1	1	S	86664	Bacillus flexus	6.9051951235512e-05
513	1	L013_1	485	0.00011444921316166	4	1	G	400634	Lysinibacillus	0.000276207804942048
513	1	L013_1	486	5.72246065808298e-05	2	2	S	2072025	Lysinibacillus sp. YS11	0.000138103902471024
513	1	L013_1	487	2.86123032904149e-05	1	1	S	1421	Lysinibacillus sphaericus	6.9051951235512e-05
513	1	L013_1	488	8.58369098712446e-05	3	0	G	129337	Geobacillus	0.000207155853706536
513	1	L013_1	489	2.86123032904149e-05	1	1	S	129338	Geobacillus subterraneus	6.9051951235512e-05
513	1	L013_1	490	2.86123032904149e-05	1	1	S	471223	Geobacillus sp. WCH70	6.9051951235512e-05
513	1	L013_1	491	2.86123032904149e-05	1	1	S	1921421	Geobacillus genomosp. 3	6.9051951235512e-05
513	1	L013_1	492	5.72246065808298e-05	2	0	G	29331	Amphibacillus	0.000138103902471024
513	1	L013_1	493	5.72246065808298e-05	2	0	S	1449	Amphibacillus xylanus	0.000138103902471024
513	1	L013_1	495	2.86123032904149e-05	1	0	G	45667	Halobacillus	6.9051951235512e-05
513	1	L013_1	496	2.86123032904149e-05	1	1	S	402384	Halobacillus mangrovi	6.9051951235512e-05
513	1	L013_1	497	2.86123032904149e-05	1	0	G	84406	Virgibacillus	6.9051951235512e-05
513	1	L013_1	498	2.86123032904149e-05	1	1	S	1482	Virgibacillus halodenitrificans	6.9051951235512e-05
513	1	L013_1	499	0.000371959942775393	13	0	F	90964	Staphylococcaceae	0.000897675366061656
513	1	L013_1	500	0.000371959942775393	13	1	G	1279	Staphylococcus	0.000897675366061656
513	1	L013_1	501	5.72246065808298e-05	2	0	S	45972	Staphylococcus pasteuri	0.000138103902471024
513	1	L013_1	503	5.72246065808298e-05	2	2	S	985762	Staphylococcus agnetis	0.000138103902471024
513	1	L013_1	504	5.72246065808298e-05	2	2	S	1290	Staphylococcus hominis	0.000138103902471024
513	1	L013_1	505	2.86123032904149e-05	1	1	S	1280	Staphylococcus aureus	6.9051951235512e-05
513	1	L013_1	506	2.86123032904149e-05	1	1	S	29385	Staphylococcus saprophyticus	6.9051951235512e-05
513	1	L013_1	507	2.86123032904149e-05	1	1	S	214473	Staphylococcus nepalensis	6.9051951235512e-05
513	1	L013_1	508	2.86123032904149e-05	1	1	S	1288	Staphylococcus xylosus	6.9051951235512e-05
513	1	L013_1	509	2.86123032904149e-05	1	1	S	985002	Staphylococcus argenteus	6.9051951235512e-05
513	1	L013_1	510	2.86123032904149e-05	1	1	S	1282	Staphylococcus epidermidis	6.9051951235512e-05
513	1	L013_1	511	0.000228898426323319	8	0	F	186824	Thermoactinomycetaceae	0.000552415609884096
513	1	L013_1	512	0.000143061516452074	5	0	G	292635	Laceyella	0.00034525975617756
513	1	L013_1	513	0.000143061516452074	5	5	S	2071623	Laceyella sp. FBKL4.010	0.00034525975617756
513	1	L013_1	514	8.58369098712446e-05	3	0	G	1677050	Novibacillus	0.000207155853706536
513	1	L013_1	515	8.58369098712446e-05	3	3	S	1471761	Novibacillus thermophilus	0.000207155853706536
513	1	L013_1	516	0.000200286123032904	7	0	F	186818	Planococcaceae	0.000483363658648584
513	1	L013_1	517	0.000171673819742489	6	1	G	1372	Planococcus	0.000414311707413072
513	1	L013_1	518	0.000143061516452074	5	0	S	161360	Planococcus antarcticus	0.00034525975617756
513	1	L013_1	520	2.86123032904149e-05	1	0	G	1569	Sporosarcina	6.9051951235512e-05
513	1	L013_1	521	2.86123032904149e-05	1	1	S	1571	Sporosarcina ureae	6.9051951235512e-05
513	1	L013_1	522	2.86123032904149e-05	1	0	F	186820	Listeriaceae	6.9051951235512e-05
513	1	L013_1	523	2.86123032904149e-05	1	1	G	1637	Listeria	6.9051951235512e-05
513	1	L013_1	524	2.86123032904149e-05	1	0	F	186823	Alicyclobacillaceae	6.9051951235512e-05
513	1	L013_1	525	2.86123032904149e-05	1	1	G	432330	Tumebacillus	6.9051951235512e-05
513	1	L013_1	526	0.0938483547925608	3280	0	C	526524	Erysipelotrichia	0.226490400052479
513	1	L013_1	527	0.0938483547925608	3280	0	O	526525	Erysipelotrichales	0.226490400052479
513	1	L013_1	528	0.0938483547925608	3280	468	F	128827	Erysipelotrichaceae	0.226490400052479
513	1	L013_1	529	0.0679256080114449	2374	0	G	1573534	Faecalitalea	0.163929332233106
513	1	L013_1	530	0.0679256080114449	2374	0	S	39483	Faecalitalea cylindroides	0.163929332233106
513	1	L013_1	532	0.0102432045779685	358	0	G	191303	Turicibacter	0.0247205985423133
513	1	L013_1	533	0.0102432045779685	358	358	S	1712675	Turicibacter sp. H121	0.0247205985423133
513	1	L013_1	534	0.00165951359084406	58	0	G	1729679	Faecalibaculum	0.0040050131716597
513	1	L013_1	535	0.00165951359084406	58	58	S	1702221	Faecalibaculum rodentium	0.0040050131716597
513	1	L013_1	538	0.000343347639484979	12	12	S	1834207	Erysipelotrichaceae bacterium I46	0.000828623414826144
513	1	L013_1	539	0.000171673819742489	6	2	G	1647	Erysipelothrix	0.000414311707413072
513	1	L013_1	540	0.00011444921316166	4	4	S	1648	Erysipelothrix rhusiopathiae	0.000276207804942048
513	1	L013_1	541	0.00011444921316166	4	0	G	1505663	Erysipelatoclostridium	0.000276207804942048
513	1	L013_1	542	0.00011444921316166	4	4	S	1522	Clostridium innocuum	0.000276207804942048
513	1	L013_1	543	0.0631187410586552	2206	7	C	909932	Negativicutes	0.15232860442554
513	1	L013_1	544	0.0625751072961373	2187	0	O	1843489	Veillonellales	0.151016617352065
513	1	L013_1	545	0.0625751072961373	2187	7	F	31977	Veillonellaceae	0.151016617352065
513	1	L013_1	546	0.0518168812589413	1811	81	G	29465	Veillonella	0.125053083687512
513	1	L013_1	547	0.0475536480686695	1662	1662	S	29466	Veillonella parvula	0.114764342953421
513	1	L013_1	548	0.00194563662374821	68	68	S	248315	Veillonella rodentium	0.00469553268401482
513	1	L013_1	549	0.00795422031473534	278	24	G	39948	Dialister	0.0191964424434723
513	1	L013_1	550	0.00589413447782546	206	206	S	2161821	Dialister sp. Marseille-P5638	0.0142247019545155
513	1	L013_1	551	0.00137339055793991	48	48	S	39950	Dialister pneumosintes	0.00331449365930458
513	1	L013_1	552	0.00226037195994278	79	5	G	906	Megasphaera	0.00545510414760545
513	1	L013_1	553	0.00177396280400572	62	62	S	2144175	Megasphaera sp. AJH120	0.00428122097660175
513	1	L013_1	554	0.000314735336194564	11	2	S	907	Megasphaera elsdenii	0.000759571463590632
513	1	L013_1	557	2.86123032904149e-05	1	1	S	1675036	Megasphaera hexanoica	6.9051951235512e-05
513	1	L013_1	558	0.000343347639484979	12	0	G	909928	Negativicoccus	0.000828623414826144
513	1	L013_1	559	0.000343347639484979	12	12	S	1702287	Negativicoccus massiliensis	0.000828623414826144
513	1	L013_1	560	0.000257510729613734	9	0	O	909929	Selenomonadales	0.000621467561119608
513	1	L013_1	561	0.000228898426323319	8	0	F	1843491	Selenomonadaceae	0.000552415609884096
513	1	L013_1	562	0.000228898426323319	8	1	G	970	Selenomonas	0.000552415609884096
513	1	L013_1	563	0.00011444921316166	4	0	S	971	Selenomonas ruminantium	0.000276207804942048
513	1	L013_1	566	2.86123032904149e-05	1	1	S	712538	Selenomonas sp. oral taxon 478	6.9051951235512e-05
513	1	L013_1	567	2.86123032904149e-05	1	1	S	713030	Selenomonas sp. oral taxon 136	6.9051951235512e-05
513	1	L013_1	568	2.86123032904149e-05	1	1	S	1884263	Selenomonas sp. oral taxon 920	6.9051951235512e-05
513	1	L013_1	569	2.86123032904149e-05	1	0	F	1843490	Sporomusaceae	6.9051951235512e-05
513	1	L013_1	570	2.86123032904149e-05	1	0	G	365348	Pelosinus	6.9051951235512e-05
513	1	L013_1	571	2.86123032904149e-05	1	1	S	484770	Pelosinus sp. UFO1	6.9051951235512e-05
513	1	L013_1	572	8.58369098712446e-05	3	0	O	1843488	Acidaminococcales	0.000207155853706536
513	1	L013_1	573	8.58369098712446e-05	3	0	F	909930	Acidaminococcaceae	0.000207155853706536
513	1	L013_1	574	8.58369098712446e-05	3	0	G	904	Acidaminococcus	0.000207155853706536
513	1	L013_1	575	8.58369098712446e-05	3	0	S	187327	Acidaminococcus intestini	0.000207155853706536
513	1	L013_1	577	0.0034620886981402	121	0	C	1737404	Tissierellia	0.00835528609949696
513	1	L013_1	578	0.00343347639484979	120	1	O	1737405	Tissierellales	0.00828623414826144
513	1	L013_1	579	0.00340486409155937	119	0	F	1570339	Peptoniphilaceae	0.00821718219702593
513	1	L013_1	580	0.00137339055793991	48	0	G	1161127	Murdochiella	0.00331449365930458
513	1	L013_1	581	0.00137339055793991	48	48	S	1852373	Murdochiella vaginalis	0.00331449365930458
513	1	L013_1	582	0.000829756795422031	29	0	G	162289	Peptoniphilus	0.00200250658582985
513	1	L013_1	583	0.000829756795422031	29	29	S	1912856	Peptoniphilus sp. ING2-D1G	0.00200250658582985
513	1	L013_1	584	0.000743919885550787	26	0	G	150022	Finegoldia	0.00179535073212331
513	1	L013_1	585	0.000743919885550787	26	3	S	1260	Finegoldia magna	0.00179535073212331
513	1	L013_1	588	0.000371959942775393	13	0	G	543311	Parvimonas	0.000897675366061656
513	1	L013_1	589	0.000371959942775393	13	13	S	33033	Parvimonas micra	0.000897675366061656
513	1	L013_1	590	8.58369098712446e-05	3	0	G	165779	Anaerococcus	0.000207155853706536
513	1	L013_1	591	8.58369098712446e-05	3	0	S	33034	Anaerococcus prevotii	0.000207155853706536
513	1	L013_1	594	2.86123032904149e-05	1	0	G	1582879	Ezakiella	6.9051951235512e-05
513	1	L013_1	595	2.86123032904149e-05	1	1	S	1852374	Ezakiella massiliensis	6.9051951235512e-05
513	1	L013_1	596	5.72246065808298e-05	2	0	C	1676648	Limnochordia	0.000138103902471024
513	1	L013_1	597	5.72246065808298e-05	2	0	O	1676649	Limnochordales	0.000138103902471024
513	1	L013_1	598	5.72246065808298e-05	2	0	F	1676650	Limnochordaceae	0.000138103902471024
513	1	L013_1	599	5.72246065808298e-05	2	0	G	1676651	Limnochorda	0.000138103902471024
513	1	L013_1	600	5.72246065808298e-05	2	2	S	1555112	Limnochorda pilosa	0.000138103902471024
513	1	L013_1	603	2.86123032904149e-05	1	1	S	243899	endosymbiont 'TC1' of Trimyema compressum	6.9051951235512e-05
513	1	L013_1	604	5.69333333333333	198982	277	P	201174	Actinobacteria	13.7400953607447
513	1	L013_1	605	3.15218884120172	110169	75	C	1760	Actinobacteria	7.60738441566513
513	1	L013_1	606	3.09270386266094	108090	0	O	85004	Bifidobacteriales	7.4638254090465
513	1	L013_1	607	3.09270386266094	108090	4	F	31953	Bifidobacteriaceae	7.4638254090465
513	1	L013_1	608	3.0919313304721	108063	5658	G	1678	Bifidobacterium	7.46196100636314
513	1	L013_1	609	2.08248927038627	72783	62376	S	216816	Bifidobacterium longum	5.02580816677427
513	1	L013_1	623	0.773676680972818	27040	24621	S	1680	Bifidobacterium adolescentis	1.86716476140825
513	1	L013_1	625	0.0371959942775393	1300	1233	S	1685	Bifidobacterium breve	0.0897675366061657
513	1	L013_1	631	0.0102432045779685	358	321	S	1681	Bifidobacterium bifidum	0.0247205985423133
513	1	L013_1	635	0.00958512160228898	335	202	S	1683	Bifidobacterium angulatum	0.0231324036638965
513	1	L013_1	637	0.00678111587982833	237	6	S	630129	Bifidobacterium kashiwanohense	0.0163653124428164
513	1	L013_1	640	0.00457796852646638	160	0	S	1686	Bifidobacterium catenulatum	0.0110483121976819
513	1	L013_1	642	0.00291845493562232	102	0	S	28026	Bifidobacterium pseudocatenulatum	0.00704329902602223
513	1	L013_1	644	0.00120171673819742	42	0	S	33905	Bifidobacterium thermophilum	0.00290018195189151
513	1	L013_1	646	0.000457796852646638	16	3	S	28025	Bifidobacterium animalis	0.00110483121976819
513	1	L013_1	650	0.000286123032904149	10	0	S	158787	Bifidobacterium scardovii	0.00069051951235512
513	1	L013_1	652	0.000257510729613734	9	2	S	1694	Bifidobacterium pseudolongum	0.000621467561119608
513	1	L013_1	656	0.000228898426323319	8	8	S	1689	Bifidobacterium dentium	0.000552415609884096
513	1	L013_1	657	8.58369098712446e-05	3	3	S	35760	Bifidobacterium choerinum	0.000207155853706536
513	1	L013_1	658	2.86123032904149e-05	1	0	S	1691	Bifidobacterium indicum	6.9051951235512e-05
513	1	L013_1	660	2.86123032904149e-05	1	0	S	638619	Bifidobacterium actinocoloniiforme	6.9051951235512e-05
513	1	L013_1	662	0.000600858369098712	21	0	G	2701	Gardnerella	0.00145009097594575
513	1	L013_1	663	0.000600858369098712	21	20	S	2702	Gardnerella vaginalis	0.00145009097594575
513	1	L013_1	665	2.86123032904149e-05	1	0	G	196081	Scardovia	6.9051951235512e-05
513	1	L013_1	666	2.86123032904149e-05	1	0	S	78259	Scardovia inopinata	6.9051951235512e-05
513	1	L013_1	668	2.86123032904149e-05	1	0	G	196082	Parascardovia	6.9051951235512e-05
513	1	L013_1	669	2.86123032904149e-05	1	0	S	78258	Parascardovia denticolens	6.9051951235512e-05
513	1	L013_1	671	0.0324177396280401	1133	2	O	85006	Micrococcales	0.0782358607498351
513	1	L013_1	672	0.0314735336194564	1100	3	F	1268	Micrococcaceae	0.0759571463590632
513	1	L013_1	673	0.0310729613733906	1086	0	G	32207	Rothia	0.0749904190417661
513	1	L013_1	674	0.0276967095851216	968	669	S	43675	Rothia mucilaginosa	0.0668422887959756
513	1	L013_1	676	0.00337625178826896	118	0	S	2047	Rothia dentocariosa	0.00814813024579042
513	1	L013_1	678	0.00011444921316166	4	0	G	1663	Arthrobacter	0.000276207804942048
513	1	L013_1	679	5.72246065808298e-05	2	2	S	37928	Arthrobacter crystallopoietes	0.000138103902471024
513	1	L013_1	680	5.72246065808298e-05	2	2	S	656366	Arthrobacter alpinus	0.000138103902471024
513	1	L013_1	681	8.58369098712446e-05	3	2	G	57493	Kocuria	0.000207155853706536
513	1	L013_1	682	2.86123032904149e-05	1	1	S	446860	Kocuria flava	6.9051951235512e-05
513	1	L013_1	683	8.58369098712446e-05	3	0	G	1742993	Pseudarthrobacter	0.000207155853706536
513	1	L013_1	684	8.58369098712446e-05	3	3	S	728066	Pseudarthrobacter equi	0.000207155853706536
513	1	L013_1	685	2.86123032904149e-05	1	0	G	596707	Sinomonas	6.9051951235512e-05
513	1	L013_1	686	2.86123032904149e-05	1	1	S	37927	Sinomonas atrocyanea	6.9051951235512e-05
513	1	L013_1	687	0.000343347639484979	12	1	F	85023	Microbacteriaceae	0.000828623414826144
513	1	L013_1	690	8.58369098712446e-05	3	0	G	529881	Candidatus Aquiluna	0.000207155853706536
513	1	L013_1	691	8.58369098712446e-05	3	3	S	1855377	Candidatus Aquiluna sp. UB-MaderosW2red	0.000207155853706536
513	1	L013_1	692	5.72246065808298e-05	2	0	G	69578	Cryobacterium	0.000138103902471024
513	1	L013_1	693	5.72246065808298e-05	2	2	S	670052	Cryobacterium arcticum	0.000138103902471024
513	1	L013_1	694	5.72246065808298e-05	2	0	G	447237	Frondihabitans	0.000138103902471024
513	1	L013_1	695	5.72246065808298e-05	2	2	S	1795630	Frondihabitans sp. PAMC 28766	0.000138103902471024
513	1	L013_1	696	2.86123032904149e-05	1	1	G	1705353	Aurantimicrobium	6.9051951235512e-05
513	1	L013_1	697	2.86123032904149e-05	1	0	G	33882	Microbacterium	6.9051951235512e-05
513	1	L013_1	698	2.86123032904149e-05	1	1	S	1696072	Microbacterium sp. CGR1	6.9051951235512e-05
513	1	L013_1	699	2.86123032904149e-05	1	1	G	33886	Rathayibacter	6.9051951235512e-05
513	1	L013_1	700	2.86123032904149e-05	1	1	G	110932	Leifsonia	6.9051951235512e-05
513	1	L013_1	701	0.000171673819742489	6	0	F	85021	Intrasporangiaceae	0.000414311707413072
513	1	L013_1	702	8.58369098712446e-05	3	0	G	53357	Intrasporangium	0.000207155853706536
513	1	L013_1	703	8.58369098712446e-05	3	3	S	53358	Intrasporangium calvum	0.000207155853706536
513	1	L013_1	704	8.58369098712446e-05	3	0	G	267408	Arsenicicoccus	0.000207155853706536
513	1	L013_1	705	8.58369098712446e-05	3	3	S	1658671	Arsenicicoccus sp. oral taxon 190	0.000207155853706536
513	1	L013_1	706	0.000143061516452074	5	0	F	85017	Promicromonosporaceae	0.00034525975617756
513	1	L013_1	707	0.000143061516452074	5	0	G	254250	Isoptericola	0.00034525975617756
513	1	L013_1	708	0.00011444921316166	4	0	S	372663	Isoptericola dokdonensis	0.000276207804942048
513	1	L013_1	710	2.86123032904149e-05	1	0	S	139208	Isoptericola variabilis	6.9051951235512e-05
513	1	L013_1	712	0.00011444921316166	4	0	F	85020	Dermabacteraceae	0.000276207804942048
513	1	L013_1	713	8.58369098712446e-05	3	0	G	36739	Dermabacter	0.000207155853706536
513	1	L013_1	714	8.58369098712446e-05	3	3	S	1630135	Dermabacter vaginalis	0.000207155853706536
513	1	L013_1	715	2.86123032904149e-05	1	0	G	43668	Brachybacterium	6.9051951235512e-05
513	1	L013_1	716	2.86123032904149e-05	1	1	S	2017485	Brachybacterium sp. VR2415	6.9051951235512e-05
513	1	L013_1	717	5.72246065808298e-05	2	0	F	85018	Dermatophilaceae	0.000138103902471024
513	1	L013_1	718	5.72246065808298e-05	2	0	G	1184606	Austwickia	0.000138103902471024
513	1	L013_1	719	5.72246065808298e-05	2	2	S	100225	Austwickia chelonae	0.000138103902471024
513	1	L013_1	720	2.86123032904149e-05	1	0	F	85019	Brevibacteriaceae	6.9051951235512e-05
513	1	L013_1	721	2.86123032904149e-05	1	0	G	1696	Brevibacterium	6.9051951235512e-05
513	1	L013_1	722	2.86123032904149e-05	1	1	S	1703	Brevibacterium linens	6.9051951235512e-05
513	1	L013_1	723	2.86123032904149e-05	1	0	F	125316	Beutenbergiaceae	6.9051951235512e-05
513	1	L013_1	724	2.86123032904149e-05	1	0	G	947525	Miniimonas	6.9051951235512e-05
513	1	L013_1	725	2.86123032904149e-05	1	1	S	2171623	Miniimonas sp. S16	6.9051951235512e-05
513	1	L013_1	726	0.0191130185979971	668	0	O	2037	Actinomycetales	0.046126703425322
513	1	L013_1	727	0.0191130185979971	668	1	F	2049	Actinomycetaceae	0.046126703425322
513	1	L013_1	728	0.0187982832618026	657	8	G	1654	Actinomyces	0.0453671319617314
513	1	L013_1	729	0.0149928469241774	524	524	S	544580	Actinomyces oris	0.0361832224474083
513	1	L013_1	730	0.00137339055793991	48	48	S	52773	Actinomyces meyeri	0.00331449365930458
513	1	L013_1	731	0.00128755364806867	45	45	S	1852377	Actinomyces pacaensis	0.00310733780559804
513	1	L013_1	732	0.000457796852646638	16	16	S	178339	Actinomyces hongkongensis	0.00110483121976819
513	1	L013_1	733	0.000286123032904149	10	10	S	712122	Actinomyces sp. oral taxon 414	0.00069051951235512
513	1	L013_1	734	5.72246065808298e-05	2	2	S	2079536	Actinomyces sp. Z16	0.000138103902471024
513	1	L013_1	735	5.72246065808298e-05	2	2	S	2081702	Actinomyces sp. oral taxon 897	0.000138103902471024
513	1	L013_1	736	2.86123032904149e-05	1	1	S	111015	Actinomyces radicidentis	6.9051951235512e-05
513	1	L013_1	737	2.86123032904149e-05	1	1	S	1960083	Actinomyces gaoshouyii	6.9051951235512e-05
513	1	L013_1	738	0.000228898426323319	8	0	G	1069494	Trueperella	0.000552415609884096
513	1	L013_1	739	0.000228898426323319	8	8	S	1661	Trueperella pyogenes	0.000552415609884096
513	1	L013_1	740	2.86123032904149e-05	1	0	G	2050	Mobiluncus	6.9051951235512e-05
513	1	L013_1	741	2.86123032904149e-05	1	0	S	2051	Mobiluncus curtisii	6.9051951235512e-05
513	1	L013_1	743	2.86123032904149e-05	1	1	G	1653174	Actinotignum	6.9051951235512e-05
513	1	L013_1	744	0.00377682403433476	132	14	O	85007	Corynebacteriales	0.00911485756308759
513	1	L013_1	745	0.00234620886981402	82	0	F	1653	Corynebacteriaceae	0.00566226000131199
513	1	L013_1	746	0.00234620886981402	82	18	G	1716	Corynebacterium	0.00566226000131199
513	1	L013_1	747	0.000600858369098712	21	0	S	169292	Corynebacterium aurimucosum	0.00145009097594575
513	1	L013_1	749	0.000143061516452074	5	0	S	38305	Corynebacterium vitaeruminis	0.00034525975617756
513	1	L013_1	751	0.00011444921316166	4	4	S	146827	Corynebacterium simulans	0.000276207804942048
513	1	L013_1	752	0.00011444921316166	4	2	S	38289	Corynebacterium jeikeium	0.000276207804942048
513	1	L013_1	754	0.00011444921316166	4	4	S	38301	Corynebacterium minutissimum	0.000276207804942048
513	1	L013_1	755	8.58369098712446e-05	3	0	S	575200	Corynebacterium maris	0.000207155853706536
513	1	L013_1	757	8.58369098712446e-05	3	0	S	1727	Corynebacterium variabile	0.000207155853706536
513	1	L013_1	759	8.58369098712446e-05	3	0	S	191493	Corynebacterium sphenisci	0.000207155853706536
513	1	L013_1	761	5.72246065808298e-05	2	0	S	349751	Corynebacterium marinum	0.000138103902471024
513	1	L013_1	763	5.72246065808298e-05	2	0	S	38288	Corynebacterium genitalium	0.000138103902471024
513	1	L013_1	765	5.72246065808298e-05	2	2	S	38302	Corynebacterium mycetoides	0.000138103902471024
513	1	L013_1	766	2.86123032904149e-05	1	1	S	156978	Corynebacterium imitans	6.9051951235512e-05
513	1	L013_1	767	2.86123032904149e-05	1	1	S	441500	Corynebacterium timonense	6.9051951235512e-05
513	1	L013_1	768	2.86123032904149e-05	1	1	S	401472	Corynebacterium ureicelerivorans	6.9051951235512e-05
513	1	L013_1	769	2.86123032904149e-05	1	1	S	43771	Corynebacterium urealyticum	6.9051951235512e-05
513	1	L013_1	770	2.86123032904149e-05	1	1	S	43770	Corynebacterium striatum	6.9051951235512e-05
513	1	L013_1	771	2.86123032904149e-05	1	1	S	187491	Corynebacterium glaucum	6.9051951235512e-05
513	1	L013_1	772	2.86123032904149e-05	1	1	S	35755	Corynebacterium kutscheri	6.9051951235512e-05
513	1	L013_1	773	2.86123032904149e-05	1	1	S	1724	Corynebacterium renale	6.9051951235512e-05
513	1	L013_1	774	2.86123032904149e-05	1	1	S	2079535	Corynebacterium sp. 2184	6.9051951235512e-05
513	1	L013_1	775	2.86123032904149e-05	1	1	S	1718	Corynebacterium glutamicum	6.9051951235512e-05
513	1	L013_1	776	2.86123032904149e-05	1	1	S	1717	Corynebacterium diphtheriae	6.9051951235512e-05
513	1	L013_1	777	0.000515021459227468	18	0	F	85025	Nocardiaceae	0.00124293512223922
513	1	L013_1	778	0.000457796852646638	16	10	G	1827	Rhodococcus	0.00110483121976819
513	1	L013_1	779	5.72246065808298e-05	2	0	S	132919	Rhodococcus jostii	0.000138103902471024
513	1	L013_1	781	2.86123032904149e-05	1	0	S	1833	Rhodococcus erythropolis	6.9051951235512e-05
513	1	L013_1	783	2.86123032904149e-05	1	1	S	37919	Rhodococcus opacus	6.9051951235512e-05
513	1	L013_1	784	2.86123032904149e-05	1	1	S	38310	Rhodococcus coprophilus	6.9051951235512e-05
513	1	L013_1	785	2.86123032904149e-05	1	1	S	1723645	Rhodococcus sp. 008	6.9051951235512e-05
513	1	L013_1	786	5.72246065808298e-05	2	1	G	1817	Nocardia	0.000138103902471024
513	1	L013_1	787	2.86123032904149e-05	1	0	S	37330	Nocardia nova	6.9051951235512e-05
513	1	L013_1	789	0.000429184549356223	15	1	F	1762	Mycobacteriaceae	0.00103577926853268
513	1	L013_1	790	0.000171673819742489	6	4	G	1763	Mycobacterium	0.000414311707413072
513	1	L013_1	791	2.86123032904149e-05	1	1	S	1769	Mycobacterium leprae	6.9051951235512e-05
513	1	L013_1	793	2.86123032904149e-05	1	1	S	78331	Mycobacterium canettii	6.9051951235512e-05
513	1	L013_1	794	0.000143061516452074	5	0	G	670516	Mycobacteroides	0.00034525975617756
513	1	L013_1	795	8.58369098712446e-05	3	3	S	83262	Mycobacteroides immunogenum	0.000207155853706536
513	1	L013_1	796	5.72246065808298e-05	2	2	S	1578165	Mycobacteroides saopaulense	0.000138103902471024
513	1	L013_1	797	5.72246065808298e-05	2	1	G	1866885	Mycolicibacterium	0.000138103902471024
513	1	L013_1	798	2.86123032904149e-05	1	0	S	110539	Mycolicibacterium vanbaalenii	6.9051951235512e-05
513	1	L013_1	800	2.86123032904149e-05	1	0	G	697025	Hoyosella	6.9051951235512e-05
513	1	L013_1	801	2.86123032904149e-05	1	0	S	639313	Hoyosella subflava	6.9051951235512e-05
513	1	L013_1	803	2.86123032904149e-05	1	0	F	85026	Gordoniaceae	6.9051951235512e-05
513	1	L013_1	804	2.86123032904149e-05	1	0	G	2053	Gordonia	6.9051951235512e-05
513	1	L013_1	805	2.86123032904149e-05	1	0	S	84595	Gordonia polyisoprenivorans	6.9051951235512e-05
513	1	L013_1	807	2.86123032904149e-05	1	0	F	85029	Dietziaceae	6.9051951235512e-05
513	1	L013_1	808	2.86123032904149e-05	1	0	G	37914	Dietzia	6.9051951235512e-05
513	1	L013_1	809	2.86123032904149e-05	1	1	S	2052657	Dietzia sp. JS16-p6b	6.9051951235512e-05
513	1	L013_1	811	2.86123032904149e-05	1	0	G	1847725	Lawsonella	6.9051951235512e-05
513	1	L013_1	812	2.86123032904149e-05	1	1	S	1528099	Lawsonella clevelandensis	6.9051951235512e-05
513	1	L013_1	813	0.000829756795422031	29	0	O	85011	Streptomycetales	0.00200250658582985
513	1	L013_1	814	0.000829756795422031	29	1	F	2062	Streptomycetaceae	0.00200250658582985
513	1	L013_1	815	0.000686695278969957	24	13	G	1883	Streptomyces	0.00165724682965229
513	1	L013_1	816	5.72246065808298e-05	2	2	S	1901	Streptomyces clavuligerus	0.000138103902471024
513	1	L013_1	817	2.86123032904149e-05	1	1	S	68209	Streptomyces globosus	6.9051951235512e-05
513	1	L013_1	818	2.86123032904149e-05	1	1	S	1109743	Streptomyces sp. SCSIO 03032	6.9051951235512e-05
513	1	L013_1	819	2.86123032904149e-05	1	0	S	379067	Streptomyces bingchenggensis	6.9051951235512e-05
513	1	L013_1	821	2.86123032904149e-05	1	0	S	285450	Streptomyces roseochromogenus	6.9051951235512e-05
513	1	L013_1	824	2.86123032904149e-05	1	1	S	68570	Streptomyces albulus	6.9051951235512e-05
513	1	L013_1	825	2.86123032904149e-05	1	1	S	1841249	Streptomyces sp. RTd22	6.9051951235512e-05
513	1	L013_1	826	2.86123032904149e-05	1	1	S	1961713	Streptomyces sp. MOE7	6.9051951235512e-05
513	1	L013_1	827	2.86123032904149e-05	1	1	S	38300	Streptomyces pristinaespiralis	6.9051951235512e-05
513	1	L013_1	828	2.86123032904149e-05	1	1	S	1926	Streptomyces reticuli	6.9051951235512e-05
513	1	L013_1	829	8.58369098712446e-05	3	0	G	228398	Streptacidiphilus	0.000207155853706536
513	1	L013_1	830	8.58369098712446e-05	3	3	S	2126346	Streptacidiphilus sp. DSM 106435	0.000207155853706536
513	1	L013_1	831	2.86123032904149e-05	1	0	G	2063	Kitasatospora	6.9051951235512e-05
513	1	L013_1	832	2.86123032904149e-05	1	1	S	2018025	Kitasatospora sp. MMS16-BH015	6.9051951235512e-05
513	1	L013_1	833	0.000314735336194564	11	0	O	85009	Propionibacteriales	0.000759571463590632
513	1	L013_1	834	0.000200286123032904	7	0	F	31957	Propionibacteriaceae	0.000483363658648584
513	1	L013_1	835	0.00011444921316166	4	0	G	203133	Propionimicrobium	0.000276207804942048
513	1	L013_1	836	0.00011444921316166	4	4	S	1871034	Propionimicrobium sp. Marseille-P3275	0.000276207804942048
513	1	L013_1	837	8.58369098712446e-05	3	0	G	1912216	Cutibacterium	0.000207155853706536
513	1	L013_1	838	5.72246065808298e-05	2	2	S	33010	Cutibacterium avidum	0.000138103902471024
513	1	L013_1	839	2.86123032904149e-05	1	1	S	33011	Cutibacterium granulosum	6.9051951235512e-05
513	1	L013_1	840	0.00011444921316166	4	0	F	85015	Nocardioidaceae	0.000276207804942048
513	1	L013_1	841	5.72246065808298e-05	2	0	G	2040	Aeromicrobium	0.000138103902471024
513	1	L013_1	842	5.72246065808298e-05	2	2	S	2079793	Aeromicrobium sp. 592	0.000138103902471024
513	1	L013_1	843	2.86123032904149e-05	1	0	G	53387	Friedmanniella	6.9051951235512e-05
513	1	L013_1	844	2.86123032904149e-05	1	1	S	546874	Friedmanniella sagamiharensis	6.9051951235512e-05
513	1	L013_1	845	2.86123032904149e-05	1	0	G	116071	Micropruina	6.9051951235512e-05
513	1	L013_1	846	2.86123032904149e-05	1	1	S	75385	Micropruina glycogenica	6.9051951235512e-05
513	1	L013_1	847	0.000314735336194564	11	0	O	85010	Pseudonocardiales	0.000759571463590632
513	1	L013_1	848	0.000314735336194564	11	1	F	2070	Pseudonocardiaceae	0.000759571463590632
513	1	L013_1	849	8.58369098712446e-05	3	0	G	43356	Kutzneria	0.000207155853706536
513	1	L013_1	850	8.58369098712446e-05	3	0	S	43357	Kutzneria albida	0.000207155853706536
513	1	L013_1	852	5.72246065808298e-05	2	1	G	1813	Amycolatopsis	0.000138103902471024
513	1	L013_1	853	2.86123032904149e-05	1	0	S	31958	Amycolatopsis orientalis	6.9051951235512e-05
513	1	L013_1	855	5.72246065808298e-05	2	0	G	1847	Pseudonocardia	0.000138103902471024
513	1	L013_1	856	5.72246065808298e-05	2	0	S	240495	Pseudonocardia dioxanivorans	0.000138103902471024
513	1	L013_1	858	2.86123032904149e-05	1	0	G	1851	Saccharomonospora	6.9051951235512e-05
513	1	L013_1	859	2.86123032904149e-05	1	0	S	40989	Saccharomonospora cyanea	6.9051951235512e-05
513	1	L013_1	861	2.86123032904149e-05	1	0	G	65496	Actinoalloteichus	6.9051951235512e-05
513	1	L013_1	862	2.86123032904149e-05	1	1	S	340345	Actinoalloteichus hymeniacidonis	6.9051951235512e-05
513	1	L013_1	863	2.86123032904149e-05	1	0	G	1137960	Allokutzneria	6.9051951235512e-05
513	1	L013_1	864	2.86123032904149e-05	1	1	S	211114	Allokutzneria albata	6.9051951235512e-05
513	1	L013_1	865	0.000286123032904149	10	1	O	85012	Streptosporangiales	0.00069051951235512
513	1	L013_1	866	0.00011444921316166	4	0	F	2004	Streptosporangiaceae	0.000276207804942048
513	1	L013_1	867	0.00011444921316166	4	0	G	83681	Nonomuraea	0.000276207804942048
513	1	L013_1	868	0.00011444921316166	4	4	S	1909395	Nonomuraea sp. ATCC 55076	0.000276207804942048
513	1	L013_1	869	0.00011444921316166	4	0	F	83676	Nocardiopsaceae	0.000276207804942048
513	1	L013_1	870	8.58369098712446e-05	3	0	G	2013	Nocardiopsis	0.000207155853706536
513	1	L013_1	871	8.58369098712446e-05	3	3	S	2014	Nocardiopsis dassonvillei	0.000207155853706536
513	1	L013_1	872	2.86123032904149e-05	1	0	G	83677	Thermobifida	6.9051951235512e-05
513	1	L013_1	873	2.86123032904149e-05	1	0	S	2021	Thermobifida fusca	6.9051951235512e-05
513	1	L013_1	875	2.86123032904149e-05	1	0	F	2012	Thermomonosporaceae	6.9051951235512e-05
513	1	L013_1	876	2.86123032904149e-05	1	0	G	2019	Thermomonospora	6.9051951235512e-05
513	1	L013_1	877	2.86123032904149e-05	1	0	S	2020	Thermomonospora curvata	6.9051951235512e-05
513	1	L013_1	879	0.000171673819742489	6	0	O	85013	Frankiales	0.000414311707413072
513	1	L013_1	880	0.00011444921316166	4	0	F	74712	Frankiaceae	0.000276207804942048
513	1	L013_1	881	0.00011444921316166	4	0	G	1854	Frankia	0.000276207804942048
513	1	L013_1	882	8.58369098712446e-05	3	3	S	298654	Frankia inefficax	0.000207155853706536
513	1	L013_1	883	2.86123032904149e-05	1	1	S	106370	Frankia casuarinae	6.9051951235512e-05
513	1	L013_1	886	5.72246065808298e-05	2	2	S	1882833	Frankineae bacterium MT45	0.000138103902471024
513	1	L013_1	887	0.00011444921316166	4	0	O	85008	Micromonosporales	0.000276207804942048
513	1	L013_1	888	0.00011444921316166	4	0	F	28056	Micromonosporaceae	0.000276207804942048
513	1	L013_1	889	5.72246065808298e-05	2	2	G	1873	Micromonospora	0.000138103902471024
513	1	L013_1	890	5.72246065808298e-05	2	1	G	168694	Salinispora	0.000138103902471024
513	1	L013_1	891	2.86123032904149e-05	1	0	S	168695	Salinispora tropica	6.9051951235512e-05
513	1	L013_1	893	2.53319027181688	88535	172	C	84998	Coriobacteriia	6.11351450263606
513	1	L013_1	894	1.70798283261803	59694	251	O	84999	Coriobacteriales	4.12198717705266
513	1	L013_1	895	1.6934191702432	59185	17	F	84107	Coriobacteriaceae	4.08683973387378
513	1	L013_1	896	1.69278969957082	59163	0	G	102106	Collinsella	4.0853205909466
513	1	L013_1	897	1.69278969957082	59163	59163	S	74426	Collinsella aerofaciens	4.0853205909466
513	1	L013_1	899	0.00011444921316166	4	4	S	1531429	Coriobacteriaceae bacterium 68-1-3	0.000276207804942048
513	1	L013_1	900	2.86123032904149e-05	1	0	G	33870	Coriobacterium	6.9051951235512e-05
513	1	L013_1	901	2.86123032904149e-05	1	0	S	33871	Coriobacterium glomerans	6.9051951235512e-05
513	1	L013_1	903	0.00738197424892704	258	4	F	1643824	Atopobiaceae	0.0178154034187621
513	1	L013_1	904	0.00597997138769671	209	0	G	1935188	Libanicoccus	0.014431857808222
513	1	L013_1	905	0.00597997138769671	209	209	S	1871022	Libanicoccus massiliensis	0.014431857808222
513	1	L013_1	906	0.000915593705293276	32	1	G	133925	Olsenella	0.00220966243953639
513	1	L013_1	907	0.000429184549356223	15	15	S	604330	Olsenella umbonata	0.00103577926853268
513	1	L013_1	908	0.000257510729613734	9	9	S	1805478	Olsenella sp. Marseille-P2300	0.000621467561119608
513	1	L013_1	909	0.00011444921316166	4	0	S	133926	Olsenella uli	0.000276207804942048
513	1	L013_1	911	8.58369098712446e-05	3	3	S	712411	Olsenella sp. oral taxon 807	0.000207155853706536
513	1	L013_1	912	0.000371959942775393	13	0	G	1380	Atopobium	0.000897675366061656
513	1	L013_1	913	0.000371959942775393	13	0	S	1382	Atopobium parvulum	0.000897675366061656
513	1	L013_1	915	0.820286123032904	28669	0	O	1643822	Eggerthellales	1.97965038997089
513	1	L013_1	916	0.820286123032904	28669	1282	F	1643826	Eggerthellaceae	1.97965038997089
513	1	L013_1	917	0.603376251788269	21088	0	G	447020	Adlercreutzia	1.45616754765448
513	1	L013_1	918	0.603376251788269	21088	0	S	446660	Adlercreutzia equolifaciens	1.45616754765448
513	1	L013_1	920	0.108698140200286	3799	37	G	84111	Eggerthella	0.26232836274371
513	1	L013_1	921	0.0957367668097282	3346	2287	S	84112	Eggerthella lenta	0.231047828834023
513	1	L013_1	923	0.0119027181688126	416	416	S	502558	Eggerthella sp. YY7918	0.028725611713973
513	1	L013_1	924	0.0565665236051502	1977	62	G	644652	Gordonibacter	0.136515707592607
513	1	L013_1	925	0.0331902718168813	1160	1160	S	1335613	Gordonibacter urolithinfaciens	0.080100263433194
513	1	L013_1	926	0.0202288984263233	707	0	S	471189	Gordonibacter pamelaeae	0.048819729523507
513	1	L013_1	928	0.00137339055793991	48	48	S	1841863	Gordonibacter massiliensis	0.00331449365930458
513	1	L013_1	929	0.0143919885550787	503	0	G	1981050	Phoenicibacter	0.0347331314714626
513	1	L013_1	930	0.0143919885550787	503	503	S	1944646	Phoenicibacter massiliensis	0.0347331314714626
513	1	L013_1	931	0.000314735336194564	11	0	G	84108	Slackia	0.000759571463590632
513	1	L013_1	932	0.000314735336194564	11	0	S	84110	Slackia heliotrinireducens	0.000759571463590632
513	1	L013_1	934	0.000171673819742489	6	0	G	79603	Denitrobacterium	0.000414311707413072
513	1	L013_1	935	0.000171673819742489	6	6	S	79604	Denitrobacterium detoxificans	0.000414311707413072
513	1	L013_1	936	8.58369098712446e-05	3	0	G	84162	Cryptobacterium	0.000207155853706536
513	1	L013_1	937	8.58369098712446e-05	3	0	S	84163	Cryptobacterium curtum	0.000207155853706536
513	1	L013_1	939	2.86123032904149e-05	1	0	C	84995	Rubrobacteria	6.9051951235512e-05
513	1	L013_1	940	2.86123032904149e-05	1	0	O	84996	Rubrobacterales	6.9051951235512e-05
513	1	L013_1	941	2.86123032904149e-05	1	0	F	84997	Rubrobacteraceae	6.9051951235512e-05
513	1	L013_1	942	2.86123032904149e-05	1	0	G	42255	Rubrobacter	6.9051951235512e-05
513	1	L013_1	943	2.86123032904149e-05	1	0	S	49319	Rubrobacter xylanophilus	6.9051951235512e-05
513	1	L013_1	973	0.000343347639484979	12	0	P	544448	Tenericutes	0.000828623414826144
513	1	L013_1	974	0.000343347639484979	12	1	C	31969	Mollicutes	0.000828623414826144
513	1	L013_1	975	0.000228898426323319	8	0	O	2085	Mycoplasmatales	0.000552415609884096
513	1	L013_1	976	0.000228898426323319	8	0	F	2092	Mycoplasmataceae	0.000552415609884096
513	1	L013_1	977	0.000228898426323319	8	7	G	2093	Mycoplasma	0.000552415609884096
513	1	L013_1	978	2.86123032904149e-05	1	0	S	2118	Mycoplasma mobile	6.9051951235512e-05
513	1	L013_1	980	5.72246065808298e-05	2	0	O	186329	Acholeplasmatales	0.000138103902471024
513	1	L013_1	981	5.72246065808298e-05	2	0	F	2146	Acholeplasmataceae	0.000138103902471024
513	1	L013_1	982	2.86123032904149e-05	1	0	G	2147	Acholeplasma	6.9051951235512e-05
513	1	L013_1	983	2.86123032904149e-05	1	0	S	38986	Acholeplasma palmae	6.9051951235512e-05
513	1	L013_1	985	2.86123032904149e-05	1	0	G	33926	Candidatus Phytoplasma	6.9051951235512e-05
513	1	L013_1	987	2.86123032904149e-05	1	1	S	37692	Candidatus Phytoplasma mali	6.9051951235512e-05
513	1	L013_1	988	2.86123032904149e-05	1	0	O	186328	Entomoplasmatales	6.9051951235512e-05
513	1	L013_1	989	2.86123032904149e-05	1	0	F	33925	Entomoplasmataceae	6.9051951235512e-05
513	1	L013_1	990	2.86123032904149e-05	1	0	G	46238	Entomoplasma	6.9051951235512e-05
513	1	L013_1	991	2.86123032904149e-05	1	1	S	81459	Entomoplasma melaleucae	6.9051951235512e-05
513	1	L013_1	993	0.000257510729613734	9	1	P	1117	Cyanobacteria	0.000621467561119608
513	1	L013_1	994	0.000143061516452074	5	1	O	1890424	Synechococcales	0.00034525975617756
513	1	L013_1	995	0.00011444921316166	4	0	F	1890426	Synechococcaceae	0.000276207804942048
513	1	L013_1	996	0.00011444921316166	4	0	G	1129	Synechococcus	0.000276207804942048
513	1	L013_1	997	2.86123032904149e-05	1	1	S	32051	Synechococcus sp. WH 7803	6.9051951235512e-05
513	1	L013_1	998	2.86123032904149e-05	1	1	S	1173263	Synechococcus sp. PCC 7502	6.9051951235512e-05
513	1	L013_1	999	2.86123032904149e-05	1	1	S	585425	Synechococcus sp. KORDI-52	6.9051951235512e-05
513	1	L013_1	1000	2.86123032904149e-05	1	1	S	321327	Synechococcus sp. JA-3-3Ab	6.9051951235512e-05
513	1	L013_1	1001	5.72246065808298e-05	2	0	O	1161	Nostocales	0.000138103902471024
513	1	L013_1	1002	5.72246065808298e-05	2	0	F	1162	Nostocaceae	0.000138103902471024
513	1	L013_1	1003	5.72246065808298e-05	2	0	G	1177	Nostoc	0.000138103902471024
513	1	L013_1	1004	5.72246065808298e-05	2	2	S	2005458	Nostoc sp. NIES-4103	0.000138103902471024
513	1	L013_1	1005	2.86123032904149e-05	1	0	O	52604	Pleurocapsales	6.9051951235512e-05
513	1	L013_1	1006	2.86123032904149e-05	1	0	F	1890500	Hyellaceae	6.9051951235512e-05
513	1	L013_1	1007	2.86123032904149e-05	1	0	G	44474	Pleurocapsa	6.9051951235512e-05
513	1	L013_1	1008	2.86123032904149e-05	1	0	S	54308	Pleurocapsa minor	6.9051951235512e-05
513	1	L013_1	1010	8.58369098712446e-05	3	0	P	200795	Chloroflexi	0.000207155853706536
513	1	L013_1	1011	2.86123032904149e-05	1	0	C	32061	Chloroflexia	6.9051951235512e-05
513	1	L013_1	1012	2.86123032904149e-05	1	0	O	32064	Chloroflexales	6.9051951235512e-05
513	1	L013_1	1014	2.86123032904149e-05	1	0	F	1508635	Roseiflexaceae	6.9051951235512e-05
513	1	L013_1	1015	2.86123032904149e-05	1	0	G	120961	Roseiflexus	6.9051951235512e-05
513	1	L013_1	1016	2.86123032904149e-05	1	0	S	120962	Roseiflexus castenholzii	6.9051951235512e-05
513	1	L013_1	1018	2.86123032904149e-05	1	0	C	292625	Anaerolineae	6.9051951235512e-05
513	1	L013_1	1019	2.86123032904149e-05	1	0	O	292629	Anaerolineales	6.9051951235512e-05
513	1	L013_1	1020	2.86123032904149e-05	1	0	F	292628	Anaerolineaceae	6.9051951235512e-05
513	1	L013_1	1021	2.86123032904149e-05	1	0	G	2019482	Brevefilum	6.9051951235512e-05
513	1	L013_1	1022	2.86123032904149e-05	1	1	S	1986204	Brevefilum fermentans	6.9051951235512e-05
513	1	L013_1	1023	2.86123032904149e-05	1	0	C	301297	Dehalococcoidia	6.9051951235512e-05
513	1	L013_1	1024	2.86123032904149e-05	1	0	O	1202465	Dehalococcoidales	6.9051951235512e-05
513	1	L013_1	1025	2.86123032904149e-05	1	0	F	1202464	Dehalococcoidaceae	6.9051951235512e-05
513	1	L013_1	1026	2.86123032904149e-05	1	1	G	61434	Dehalococcoides	6.9051951235512e-05
513	1	L013_1	1029	16.7213733905579	584412	655	P	976	Bacteroidetes	40.3547889254481
513	1	L013_1	1030	16.6553361945637	582104	18	C	200643	Bacteroidia	40.1954170219965
513	1	L013_1	1031	16.6547925608011	582085	9710	O	171549	Bacteroidales	40.194105034923
513	1	L013_1	1032	14.8371673819742	518559	0	F	815	Bacteroidaceae	35.8075107807359
513	1	L013_1	1033	14.8371673819742	518559	20524	G	816	Bacteroides	35.8075107807359
513	1	L013_1	1034	8.82191702432046	308326	0	S	357276	Bacteroides dorei	21.2905119166405
513	1	L013_1	1036	2.87484978540773	100476	100347	S	28116	Bacteroides ovatus	6.93806385233931
513	1	L013_1	1038	1.11988555078684	39140	22223	S	821	Bacteroides vulgatus	2.70269337135794
513	1	L013_1	1040	0.535078683834049	18701	10861	S	818	Bacteroides thetaiotaomicron	1.29134054005531
513	1	L013_1	1042	0.527353361945637	18431	8364	S	817	Bacteroides fragilis	1.27269651322172
513	1	L013_1	1046	0.242918454935622	8490	8490	S	1796613	Bacteroides caecimuris	0.586251065989497
513	1	L013_1	1047	0.0310443490701001	1085	0	S	376805	Bacteroides salanitronis	0.0749213670905306
513	1	L013_1	1049	0.0284406294706724	994	994	S	246787	Bacteroides cellulosilyticus	0.068637639528099
513	1	L013_1	1050	0.0274105865522175	958	958	S	47678	Bacteroides caccae	0.0661517692836205
513	1	L013_1	1051	0.0232618025751073	813	0	S	290053	Bacteroides helcogenes	0.0561392363544713
513	1	L013_1	1053	0.00858369098712446	300	300	S	28119	Bacteroides zoogleoformans	0.0207155853706536
513	1	L013_1	1054	0.00829756795422031	290	290	S	28113	Bacteroides heparinolyticus	0.0200250658582985
513	1	L013_1	1055	0.000886981402002861	31	0	S	151276	Bacteroides coprosuis	0.00214061048830087
513	1	L013_1	1057	0.936824034334764	32742	9	F	2005525	Tannerellaceae	2.26089898735314
513	1	L013_1	1058	0.935765379113019	32705	12320	G	375288	Parabacteroides	2.25834406515742
513	1	L013_1	1059	0.30623748211731	10703	10703	S	2025876	Parabacteroides sp. CT06	0.739063034073685
513	1	L013_1	1060	0.277024320457797	9682	0	S	823	Parabacteroides distasonis	0.668560991862228
513	1	L013_1	1062	0.000801144492131617	28	13	G	195950	Tannerella	0.00193345463459434
513	1	L013_1	1063	0.000343347639484979	12	12	S	712710	Tannerella sp. oral taxon HOT-286	0.000828623414826144
513	1	L013_1	1064	8.58369098712446e-05	3	3	S	28112	Tannerella forsythia	0.000207155853706536
513	1	L013_1	1065	0.493390557939914	17244	15	F	171550	Rikenellaceae	1.19073184710517
513	1	L013_1	1066	0.492331902718169	17207	3077	G	239759	Alistipes	1.18817692490946
513	1	L013_1	1067	0.233562231759657	8163	0	S	328814	Alistipes shahii	0.563671077935485
513	1	L013_1	1069	0.170729613733906	5967	0	S	214856	Alistipes finegoldii	0.4120329930223
513	1	L013_1	1071	0.000629470672389127	22	0	G	1611681	Mucinivorans	0.00151914292718126
513	1	L013_1	1072	0.000629470672389127	22	22	S	1433126	Mucinivorans hirudinis	0.00151914292718126
513	1	L013_1	1073	0.0875250357653791	3059	0	F	1853231	Odoribacteraceae	0.211229918829431
513	1	L013_1	1074	0.0875250357653791	3059	0	G	283168	Odoribacter	0.211229918829431
513	1	L013_1	1075	0.0875250357653791	3059	3055	S	28118	Odoribacter splanchnicus	0.211229918829431
513	1	L013_1	1077	0.0119027181688126	416	0	F	2005519	Barnesiellaceae	0.028725611713973
513	1	L013_1	1078	0.0119027181688126	416	0	G	397864	Barnesiella	0.028725611713973
513	1	L013_1	1079	0.0119027181688126	416	0	S	397865	Barnesiella viscericola	0.028725611713973
513	1	L013_1	1081	0.00555078683834049	194	0	F	171552	Prevotellaceae	0.0133960785396893
513	1	L013_1	1082	0.00555078683834049	194	58	G	838	Prevotella	0.0133960785396893
513	1	L013_1	1083	0.00148783977110157	52	52	S	28131	Prevotella intermedia	0.00359070146424663
513	1	L013_1	1084	0.000886981402002861	31	0	S	589437	Prevotella scopos	0.00214061048830087
513	1	L013_1	1086	0.000486409155937053	17	0	S	589436	Prevotella fusca	0.0011738831710037
513	1	L013_1	1088	0.000400572246065808	14	0	S	52227	Prevotella dentalis	0.000966727317297168
513	1	L013_1	1090	0.000286123032904149	10	10	S	1177574	Prevotella jejuni	0.00069051951235512
513	1	L013_1	1091	0.000143061516452074	5	5	S	76123	Prevotella enoeca	0.00034525975617756
513	1	L013_1	1092	8.58369098712446e-05	3	3	S	28132	Prevotella melaninogenica	0.000207155853706536
513	1	L013_1	1093	5.72246065808298e-05	2	0	S	839	Prevotella ruminicola	0.000138103902471024
513	1	L013_1	1095	5.72246065808298e-05	2	0	S	652716	Prevotella sp. oral taxon 299	0.000138103902471024
513	1	L013_1	1097	0.00337625178826896	118	0	F	2005473	Muribaculaceae	0.00814813024579042
513	1	L013_1	1098	0.00337625178826896	118	0	G	1918540	Muribaculum	0.00814813024579042
513	1	L013_1	1099	0.00337625178826896	118	118	S	1796646	Muribaculum intestinale	0.00814813024579042
513	1	L013_1	1100	0.000629470672389127	22	0	F	171551	Porphyromonadaceae	0.00151914292718126
513	1	L013_1	1101	0.000371959942775393	13	1	G	836	Porphyromonas	0.000897675366061656
513	1	L013_1	1102	0.000200286123032904	7	3	S	837	Porphyromonas gingivalis	0.000483363658648584
513	1	L013_1	1104	8.58369098712446e-05	3	0	S	28123	Porphyromonas asaccharolytica	0.000207155853706536
513	1	L013_1	1106	5.72246065808298e-05	2	2	S	393921	Porphyromonas crevioricanis	0.000138103902471024
513	1	L013_1	1107	0.000257510729613734	9	0	G	307628	Petrimonas	0.000621467561119608
513	1	L013_1	1108	0.000257510729613734	9	9	S	1642646	Petrimonas mucosa	0.000621467561119608
513	1	L013_1	1109	0.000371959942775393	13	0	F	2005523	Paludibacteraceae	0.000897675366061656
513	1	L013_1	1110	0.000371959942775393	13	0	G	346096	Paludibacter	0.000897675366061656
513	1	L013_1	1111	0.000371959942775393	13	0	S	185300	Paludibacter propionicigenes	0.000897675366061656
513	1	L013_1	1115	0.000143061516452074	5	5	S	1400053	Bacteroidales bacterium CF	0.00034525975617756
513	1	L013_1	1116	8.58369098712446e-05	3	0	G	511434	Candidatus Azobacteroides	0.000207155853706536
513	1	L013_1	1117	8.58369098712446e-05	3	0	S	511435	Candidatus Azobacteroides pseudotrichonymphae	0.000207155853706536
513	1	L013_1	1119	2.86123032904149e-05	1	0	O	1970189	Marinilabiliales	6.9051951235512e-05
513	1	L013_1	1120	2.86123032904149e-05	1	0	F	558415	Marinilabiliaceae	6.9051951235512e-05
513	1	L013_1	1121	2.86123032904149e-05	1	0	G	1193324	Alkalitalea	6.9051951235512e-05
513	1	L013_1	1122	2.86123032904149e-05	1	1	S	889453	Alkalitalea saponilacus	6.9051951235512e-05
513	1	L013_1	1123	0.0470672389127325	1645	0	C	117743	Flavobacteriia	0.113590459782417
513	1	L013_1	1124	0.0470672389127325	1645	0	O	200644	Flavobacteriales	0.113590459782417
513	1	L013_1	1125	0.0467238912732475	1633	267	F	49546	Flavobacteriaceae	0.112761836367591
513	1	L013_1	1126	0.0370815450643777	1296	0	G	28250	Ornithobacterium	0.0894913288012236
513	1	L013_1	1127	0.0370815450643777	1296	0	S	28251	Ornithobacterium rhinotracheale	0.0894913288012236
513	1	L013_1	1129	0.000944206008583691	33	0	G	76831	Myroides	0.0022787143907719
513	1	L013_1	1130	0.000944206008583691	33	33	S	76832	Myroides odoratimimus	0.0022787143907719
513	1	L013_1	1131	0.000743919885550787	26	0	G	59732	Chryseobacterium	0.00179535073212331
513	1	L013_1	1132	0.000572246065808298	20	20	S	1324352	Chryseobacterium gallinarum	0.00138103902471024
513	1	L013_1	1133	0.000171673819742489	6	6	S	536441	Chryseobacterium taklimakanense	0.000414311707413072
513	1	L013_1	1134	0.00011444921316166	4	0	G	237	Flavobacterium	0.000276207804942048
513	1	L013_1	1135	2.86123032904149e-05	1	1	S	2249356	Flavobacterium sp. HYN0086	6.9051951235512e-05
513	1	L013_1	1136	2.86123032904149e-05	1	1	S	96345	Flavobacterium psychrophilum	6.9051951235512e-05
513	1	L013_1	1137	2.86123032904149e-05	1	0	S	312277	Flavobacterium indicum	6.9051951235512e-05
513	1	L013_1	1139	2.86123032904149e-05	1	1	S	2162713	Flavobacterium sp. HYN0048	6.9051951235512e-05
513	1	L013_1	1140	5.72246065808298e-05	2	0	G	221065	Kordia	0.000138103902471024
513	1	L013_1	1141	5.72246065808298e-05	2	2	S	2282170	Kordia sp. SMS9	0.000138103902471024
513	1	L013_1	1142	5.72246065808298e-05	2	0	G	363408	Nonlabens	0.000138103902471024
513	1	L013_1	1143	5.72246065808298e-05	2	2	S	331648	Nonlabens spongiae	0.000138103902471024
513	1	L013_1	1144	2.86123032904149e-05	1	1	G	52959	Polaribacter	6.9051951235512e-05
513	1	L013_1	1145	2.86123032904149e-05	1	0	G	112040	Zobellia	6.9051951235512e-05
513	1	L013_1	1146	2.86123032904149e-05	1	1	S	63186	Zobellia galactanivorans	6.9051951235512e-05
513	1	L013_1	1147	2.86123032904149e-05	1	0	G	379070	Gilvibacter	6.9051951235512e-05
513	1	L013_1	1148	2.86123032904149e-05	1	1	S	754429	Gilvibacter sp. SZ-19	6.9051951235512e-05
513	1	L013_1	1149	0.000343347639484979	12	0	F	39782	Blattabacteriaceae	0.000828623414826144
513	1	L013_1	1150	0.000343347639484979	12	0	G	34098	Blattabacterium	0.000828623414826144
513	1	L013_1	1151	0.000343347639484979	12	0	S	367806	Blattabacterium sp. (Blatta orientalis)	0.000828623414826144
513	1	L013_1	1153	0.00011444921316166	4	0	C	768503	Cytophagia	0.000276207804942048
513	1	L013_1	1154	0.00011444921316166	4	0	O	768507	Cytophagales	0.000276207804942048
513	1	L013_1	1155	8.58369098712446e-05	3	0	F	1853232	Hymenobacteraceae	0.000207155853706536
513	1	L013_1	1156	5.72246065808298e-05	2	1	G	89966	Hymenobacter	0.000138103902471024
513	1	L013_1	1157	2.86123032904149e-05	1	1	S	1385664	Hymenobacter sp. DG25B	6.9051951235512e-05
513	1	L013_1	1158	2.86123032904149e-05	1	1	G	323449	Pontibacter	6.9051951235512e-05
513	1	L013_1	1159	2.86123032904149e-05	1	0	F	1501348	Amoebophilaceae	6.9051951235512e-05
513	1	L013_1	1160	2.86123032904149e-05	1	1	G	273135	Candidatus Cardinium	6.9051951235512e-05
513	1	L013_1	1161	5.72246065808298e-05	2	0	C	117747	Sphingobacteriia	0.000138103902471024
513	1	L013_1	1162	5.72246065808298e-05	2	0	O	200666	Sphingobacteriales	0.000138103902471024
513	1	L013_1	1163	5.72246065808298e-05	2	0	F	84566	Sphingobacteriaceae	0.000138103902471024
513	1	L013_1	1164	5.72246065808298e-05	2	0	G	84567	Pedobacter	0.000138103902471024
513	1	L013_1	1165	5.72246065808298e-05	2	2	S	188932	Pedobacter cryoconitis	0.000138103902471024
513	1	L013_1	1168	5.72246065808298e-05	2	2	S	1457365	Bacteroidetes bacterium Omega	0.000138103902471024
513	1	L013_1	1169	2.86123032904149e-05	1	0	P	1090	Chlorobi	6.9051951235512e-05
513	1	L013_1	1170	2.86123032904149e-05	1	0	C	191410	Chlorobia	6.9051951235512e-05
513	1	L013_1	1171	2.86123032904149e-05	1	0	O	191411	Chlorobiales	6.9051951235512e-05
513	1	L013_1	1172	2.86123032904149e-05	1	0	F	191412	Chlorobiaceae	6.9051951235512e-05
513	1	L013_1	1173	2.86123032904149e-05	1	0	G	256319	Chlorobaculum	6.9051951235512e-05
513	1	L013_1	1174	2.86123032904149e-05	1	1	S	274537	Chlorobaculum limnaeum	6.9051951235512e-05
513	1	L013_1	1175	2.86123032904149e-05	1	0	P	1134404	Ignavibacteriae	6.9051951235512e-05
513	1	L013_1	1176	2.86123032904149e-05	1	0	C	795747	Ignavibacteria	6.9051951235512e-05
513	1	L013_1	1177	2.86123032904149e-05	1	0	O	795748	Ignavibacteriales	6.9051951235512e-05
513	1	L013_1	1178	2.86123032904149e-05	1	0	F	1334117	Melioribacteraceae	6.9051951235512e-05
513	1	L013_1	1179	2.86123032904149e-05	1	0	G	1134403	Melioribacter	6.9051951235512e-05
513	1	L013_1	1180	2.86123032904149e-05	1	0	S	1134405	Melioribacter roseus	6.9051951235512e-05
513	1	L013_1	1182	2.86123032904149e-05	1	0	P	142182	Gemmatimonadetes	6.9051951235512e-05
513	1	L013_1	1183	2.86123032904149e-05	1	0	C	219685	Gemmatimonadetes	6.9051951235512e-05
513	1	L013_1	1184	2.86123032904149e-05	1	0	O	219686	Gemmatimonadales	6.9051951235512e-05
513	1	L013_1	1185	2.86123032904149e-05	1	0	F	219687	Gemmatimonadaceae	6.9051951235512e-05
513	1	L013_1	1186	2.86123032904149e-05	1	0	G	1706036	Gemmatirosa	6.9051951235512e-05
513	1	L013_1	1187	2.86123032904149e-05	1	1	S	861299	Gemmatirosa kalamazoonesis	6.9051951235512e-05
513	1	L013_1	1188	0.909442060085837	31785	169	P	1224	Proteobacteria	2.19481627002075
513	1	L013_1	1189	0.868698140200286	30361	120	C	1236	Gammaproteobacteria	2.09648629146138
513	1	L013_1	1190	0.583519313304721	20394	185	O	91347	Enterobacterales	1.40824549349703
513	1	L013_1	1191	0.577310443490701	20177	11681	F	543	Enterobacteriaceae	1.39326122007893
513	1	L013_1	1192	0.233276108726753	8153	371	G	561	Escherichia	0.56298055842313
513	1	L013_1	1193	0.220143061516452	7694	7464	S	562	Escherichia coli	0.53128571280603
513	1	L013_1	1243	0.00131616595135908	46	43	S	208962	Escherichia albertii	0.00317638975683355
513	1	L013_1	1245	0.000829756795422031	29	29	S	1499973	Escherichia marmotae	0.00200250658582985
513	1	L013_1	1246	0.000371959942775393	13	4	S	564	Escherichia fergusonii	0.000897675366061656
513	1	L013_1	1249	0.00337625178826896	118	2	G	590	Salmonella	0.00814813024579042
513	1	L013_1	1250	0.00314735336194564	110	37	S	28901	Salmonella enterica	0.00759571463590632
513	1	L013_1	1272	0.000171673819742489	6	6	S	54736	Salmonella bongori	0.000414311707413072
513	1	L013_1	1273	0.0013447782546495	47	8	G	544	Citrobacter	0.00324544170806907
513	1	L013_1	1275	0.000228898426323319	8	8	S	546	Citrobacter freundii	0.000552415609884096
513	1	L013_1	1276	0.000228898426323319	8	8	S	67827	Citrobacter werkmanii	0.000552415609884096
513	1	L013_1	1277	8.58369098712446e-05	3	3	S	2066049	Citrobacter freundii complex sp. CFNIH2	0.000207155853706536
513	1	L013_1	1278	2.86123032904149e-05	1	1	S	57706	Citrobacter braakii	6.9051951235512e-05
513	1	L013_1	1279	2.86123032904149e-05	1	1	S	2077149	Citrobacter freundii complex sp. CFNIH9	6.9051951235512e-05
513	1	L013_1	1280	0.00011444921316166	4	1	S	35703	Citrobacter amalonaticus	0.000276207804942048
513	1	L013_1	1282	0.00011444921316166	4	4	S	67824	Citrobacter farmeri	0.000276207804942048
513	1	L013_1	1283	8.58369098712446e-05	3	3	S	545	Citrobacter koseri	0.000207155853706536
513	1	L013_1	1284	8.58369098712446e-05	3	0	S	67825	Citrobacter rodentium	0.000207155853706536
513	1	L013_1	1286	2.86123032904149e-05	1	1	S	1702170	Citrobacter sp. FDAARGOS_156	6.9051951235512e-05
513	1	L013_1	1287	2.86123032904149e-05	1	1	S	1703250	Citrobacter sp. CRE-46	6.9051951235512e-05
513	1	L013_1	1288	0.00125894134477825	44	2	G	620	Shigella	0.00303828585436253
513	1	L013_1	1289	0.000972818311874106	34	18	S	622	Shigella dysenteriae	0.00234776634200741
513	1	L013_1	1291	0.000228898426323319	8	0	S	623	Shigella flexneri	0.000552415609884096
513	1	L013_1	1294	0.00117310443490701	41	9	G	547	Enterobacter	0.00283113000065599
513	1	L013_1	1296	0.000228898426323319	8	7	S	550	Enterobacter cloacae	0.000552415609884096
513	1	L013_1	1299	8.58369098712446e-05	3	3	S	1870930	Enterobacter cloacae complex sp. 35734	0.000207155853706536
513	1	L013_1	1300	5.72246065808298e-05	2	0	S	61645	Enterobacter asburiae	0.000138103902471024
513	1	L013_1	1302	5.72246065808298e-05	2	2	S	158836	Enterobacter hormaechei	0.000138103902471024
513	1	L013_1	1303	2.86123032904149e-05	1	1	S	69218	Enterobacter cancerogenus	6.9051951235512e-05
513	1	L013_1	1304	5.72246065808298e-05	2	2	S	881260	Enterobacter bugandensis	0.000138103902471024
513	1	L013_1	1305	5.72246065808298e-05	2	2	S	1692238	Enterobacter sp. FY-07	0.000138103902471024
513	1	L013_1	1306	5.72246065808298e-05	2	2	S	1914861	Enterobacter sp. SA187	0.000138103902471024
513	1	L013_1	1307	2.86123032904149e-05	1	1	S	1166130	Enterobacter sp. R4-368	6.9051951235512e-05
513	1	L013_1	1308	0.00111587982832618	39	5	G	570	Klebsiella	0.00269302609818497
513	1	L013_1	1309	0.000400572246065808	14	14	S	571	Klebsiella oxytoca	0.000966727317297168
513	1	L013_1	1310	0.000400572246065808	14	14	S	573	Klebsiella pneumoniae	0.000966727317297168
513	1	L013_1	1311	0.000143061516452074	5	5	S	548	Klebsiella aerogenes	0.00034525975617756
513	1	L013_1	1312	2.86123032904149e-05	1	1	S	1134687	Klebsiella michiganensis	6.9051951235512e-05
513	1	L013_1	1313	0.000400572246065808	14	0	G	1330545	Lelliottia	0.000966727317297168
513	1	L013_1	1314	0.000143061516452074	5	5	S	61646	Lelliottia amnigena	0.00034525975617756
513	1	L013_1	1315	0.000143061516452074	5	5	S	1907578	Lelliottia jeotgali	0.00034525975617756
513	1	L013_1	1316	0.00011444921316166	4	4	S	2153385	Lelliottia sp. WB101	0.000276207804942048
513	1	L013_1	1317	0.000257510729613734	9	2	G	413496	Cronobacter	0.000621467561119608
513	1	L013_1	1318	8.58369098712446e-05	3	0	S	413502	Cronobacter turicensis	0.000207155853706536
513	1	L013_1	1320	5.72246065808298e-05	2	0	S	413497	Cronobacter dublinensis	0.000138103902471024
513	1	L013_1	1323	2.86123032904149e-05	1	0	S	28141	Cronobacter sakazakii	6.9051951235512e-05
513	1	L013_1	1325	2.86123032904149e-05	1	0	S	413501	Cronobacter muytjensii	6.9051951235512e-05
513	1	L013_1	1327	0.000171673819742489	6	1	G	160674	Raoultella	0.000414311707413072
513	1	L013_1	1328	0.00011444921316166	4	4	S	54291	Raoultella ornithinolytica	0.000276207804942048
513	1	L013_1	1329	2.86123032904149e-05	1	1	S	575	Raoultella planticola	6.9051951235512e-05
513	1	L013_1	1330	0.000143061516452074	5	0	G	158483	Cedecea	0.00034525975617756
513	1	L013_1	1331	0.000143061516452074	5	5	S	158822	Cedecea neteri	0.00034525975617756
513	1	L013_1	1334	2.86123032904149e-05	1	1	S	693444	Enterobacteriaceae bacterium strain FGI 57	6.9051951235512e-05
513	1	L013_1	1335	2.86123032904149e-05	1	1	S	891974	Plautia stali symbiont	6.9051951235512e-05
513	1	L013_1	1336	2.86123032904149e-05	1	1	S	2066051	Enterobacteriaceae bacterium ENNIH1	6.9051951235512e-05
513	1	L013_1	1338	0.00011444921316166	4	3	G	1330547	Kosakonia	0.000276207804942048
513	1	L013_1	1339	2.86123032904149e-05	1	1	S	1158459	Kosakonia sacchari	6.9051951235512e-05
513	1	L013_1	1340	0.00011444921316166	4	0	G	1330546	Pluralibacter	0.000276207804942048
513	1	L013_1	1341	5.72246065808298e-05	2	2	S	61647	Pluralibacter gergoviae	0.000138103902471024
513	1	L013_1	1342	5.72246065808298e-05	2	1	S	1334193	Enterobacter lignolyticus	0.000138103902471024
513	1	L013_1	1344	8.58369098712446e-05	3	3	G	83654	Leclercia	0.000207155853706536
513	1	L013_1	1345	5.72246065808298e-05	2	0	G	929812	Gibbsiella	0.000138103902471024
513	1	L013_1	1346	5.72246065808298e-05	2	2	S	929813	Gibbsiella quercinecans	0.000138103902471024
513	1	L013_1	1347	5.72246065808298e-05	2	0	G	1335483	Shimwellia	0.000138103902471024
513	1	L013_1	1348	5.72246065808298e-05	2	0	S	563	Shimwellia blattae	0.000138103902471024
513	1	L013_1	1350	2.86123032904149e-05	1	0	G	579	Kluyvera	6.9051951235512e-05
513	1	L013_1	1351	2.86123032904149e-05	1	1	S	61648	Kluyvera intermedia	6.9051951235512e-05
513	1	L013_1	1352	0.000314735336194564	11	0	F	1903410	Pectobacteriaceae	0.000759571463590632
513	1	L013_1	1353	0.000200286123032904	7	7	G	122277	Pectobacterium	0.000483363658648584
513	1	L013_1	1354	8.58369098712446e-05	3	0	G	204037	Dickeya	0.000207155853706536
513	1	L013_1	1355	5.72246065808298e-05	2	0	S	556	Dickeya chrysanthemi	0.000138103902471024
513	1	L013_1	1357	2.86123032904149e-05	1	0	S	204039	Dickeya dianthicola	6.9051951235512e-05
513	1	L013_1	1359	2.86123032904149e-05	1	0	G	84565	Sodalis	6.9051951235512e-05
513	1	L013_1	1360	2.86123032904149e-05	1	1	S	1239307	Sodalis praecaptivus	6.9051951235512e-05
513	1	L013_1	1361	0.000257510729613734	9	0	F	1903409	Erwiniaceae	0.000621467561119608
513	1	L013_1	1362	0.000171673819742489	6	0	G	53335	Pantoea	0.000414311707413072
513	1	L013_1	1363	0.00011444921316166	4	4	S	1076550	Pantoea rwandensis	0.000276207804942048
513	1	L013_1	1364	5.72246065808298e-05	2	0	S	66269	Pantoea stewartii	0.000138103902471024
513	1	L013_1	1367	8.58369098712446e-05	3	0	G	551	Erwinia	0.000207155853706536
513	1	L013_1	1368	8.58369098712446e-05	3	3	S	79967	Erwinia pyrifoliae	0.000207155853706536
513	1	L013_1	1369	0.000143061516452074	5	2	F	1903411	Yersiniaceae	0.00034525975617756
513	1	L013_1	1370	8.58369098712446e-05	3	1	G	629	Yersinia	0.000207155853706536
513	1	L013_1	1371	2.86123032904149e-05	1	1	S	630	Yersinia enterocolitica	6.9051951235512e-05
513	1	L013_1	1372	2.86123032904149e-05	1	1	S	29486	Yersinia ruckeri	6.9051951235512e-05
513	1	L013_1	1373	0.000143061516452074	5	0	F	1903414	Morganellaceae	0.00034525975617756
513	1	L013_1	1374	8.58369098712446e-05	3	0	G	581	Morganella	0.000207155853706536
513	1	L013_1	1375	8.58369098712446e-05	3	3	S	582	Morganella morganii	0.000207155853706536
513	1	L013_1	1376	2.86123032904149e-05	1	0	G	583	Proteus	6.9051951235512e-05
513	1	L013_1	1377	2.86123032904149e-05	1	1	S	584	Proteus mirabilis	6.9051951235512e-05
513	1	L013_1	1378	2.86123032904149e-05	1	0	G	626	Xenorhabdus	6.9051951235512e-05
513	1	L013_1	1379	2.86123032904149e-05	1	1	S	351671	Xenorhabdus doucetiae	6.9051951235512e-05
513	1	L013_1	1380	5.72246065808298e-05	2	0	F	1903412	Hafniaceae	0.000138103902471024
513	1	L013_1	1381	5.72246065808298e-05	2	2	G	635	Edwardsiella	0.000138103902471024
513	1	L013_1	1382	0.278655221745351	9739	0	O	135625	Pasteurellales	0.672496953082652
513	1	L013_1	1383	0.278655221745351	9739	127	F	712	Pasteurellaceae	0.672496953082652
513	1	L013_1	1384	0.270758226037196	9463	154	G	724	Haemophilus	0.65343861454165
513	1	L013_1	1385	0.246151645207439	8603	1545	S	729	Haemophilus parainfluenzae	0.59405393647911
513	1	L013_1	1387	0.00958512160228898	335	335	S	726	Haemophilus haemolyticus	0.0231324036638965
513	1	L013_1	1388	0.00429184549356223	150	116	S	727	Haemophilus influenzae	0.0103577926853268
513	1	L013_1	1397	0.00397711015736767	139	139	S	249188	Haemophilus pittmaniae	0.00959822122173617
513	1	L013_1	1398	0.00145922746781116	51	51	S	712310	Haemophilus sp. oral taxon 036	0.00352164951301111
513	1	L013_1	1399	0.000886981402002861	31	31	S	730	Haemophilus ducreyi	0.00214061048830087
513	1	L013_1	1400	0.00374821173104435	131	0	G	416916	Aggregatibacter	0.00904580561185208
513	1	L013_1	1401	0.00171673819742489	60	41	S	732	Aggregatibacter aphrophilus	0.00414311707413072
513	1	L013_1	1403	0.00103004291845494	36	0	S	739	Aggregatibacter segnis	0.00248587024447843
513	1	L013_1	1405	0.00100143061516452	35	34	S	714	Aggregatibacter actinomycetemcomitans	0.00241681829324292
513	1	L013_1	1407	0.000200286123032904	7	4	G	75984	Mannheimia	0.000483363658648584
513	1	L013_1	1408	8.58369098712446e-05	3	3	S	85404	Mannheimia varigena	0.000207155853706536
513	1	L013_1	1409	0.000143061516452074	5	0	G	745	Pasteurella	0.00034525975617756
513	1	L013_1	1410	0.00011444921316166	4	3	S	747	Pasteurella multocida	0.000276207804942048
513	1	L013_1	1413	2.86123032904149e-05	1	1	S	754	Pasteurella dagmatis	6.9051951235512e-05
513	1	L013_1	1414	8.58369098712446e-05	3	0	G	713	Actinobacillus	0.000207155853706536
513	1	L013_1	1415	2.86123032904149e-05	1	1	S	715	Actinobacillus pleuropneumoniae	6.9051951235512e-05
513	1	L013_1	1416	2.86123032904149e-05	1	1	S	716	Actinobacillus suis	6.9051951235512e-05
513	1	L013_1	1417	2.86123032904149e-05	1	1	S	189834	Actinobacillus porcitonsillarum	6.9051951235512e-05
513	1	L013_1	1418	2.86123032904149e-05	1	0	G	214906	Histophilus	6.9051951235512e-05
513	1	L013_1	1419	2.86123032904149e-05	1	1	S	731	Histophilus somni	6.9051951235512e-05
513	1	L013_1	1420	2.86123032904149e-05	1	0	G	697331	Basfia	6.9051951235512e-05
513	1	L013_1	1421	2.86123032904149e-05	1	0	S	157673	Mannheimia succiniciproducens	6.9051951235512e-05
513	1	L013_1	1425	2.86123032904149e-05	1	1	S	1679001	Pasteurellaceae bacterium NI1060	6.9051951235512e-05
513	1	L013_1	1426	0.00163090128755365	57	0	O	72274	Pseudomonadales	0.00393596122042419
513	1	L013_1	1427	0.00148783977110157	52	3	F	135621	Pseudomonadaceae	0.00359070146424663
513	1	L013_1	1428	0.00137339055793991	48	9	G	286	Pseudomonas	0.00331449365930458
513	1	L013_1	1430	0.000515021459227468	18	18	S	287	Pseudomonas aeruginosa	0.00124293512223922
513	1	L013_1	1431	2.86123032904149e-05	1	0	S	300	Pseudomonas mendocina	6.9051951235512e-05
513	1	L013_1	1433	2.86123032904149e-05	1	1	S	53408	Pseudomonas citronellolis	6.9051951235512e-05
513	1	L013_1	1434	2.86123032904149e-05	1	0	S	53412	Pseudomonas resinovorans	6.9051951235512e-05
513	1	L013_1	1437	2.86123032904149e-05	1	1	S	1149133	Pseudomonas furukawaii	6.9051951235512e-05
513	1	L013_1	1439	0.000143061516452074	5	3	S	294	Pseudomonas fluorescens	0.00034525975617756
513	1	L013_1	1441	2.86123032904149e-05	1	1	S	29442	Pseudomonas tolaasii	6.9051951235512e-05
513	1	L013_1	1442	0.00011444921316166	4	4	S	1788301	Pseudomonas versuta	0.000276207804942048
513	1	L013_1	1443	8.58369098712446e-05	3	3	S	2067572	Pseudomonas sp. NC02	0.000207155853706536
513	1	L013_1	1444	2.86123032904149e-05	1	1	S	930166	Pseudomonas brassicacearum	6.9051951235512e-05
513	1	L013_1	1445	2.86123032904149e-05	1	1	S	1434072	Pseudomonas salegens	6.9051951235512e-05
513	1	L013_1	1447	2.86123032904149e-05	1	1	S	303	Pseudomonas putida	6.9051951235512e-05
513	1	L013_1	1448	2.86123032904149e-05	1	1	S	2069256	Pseudomonas sp. XWY-1	6.9051951235512e-05
513	1	L013_1	1450	2.86123032904149e-05	1	0	G	352	Azotobacter	6.9051951235512e-05
513	1	L013_1	1451	2.86123032904149e-05	1	1	S	353	Azotobacter chroococcum	6.9051951235512e-05
513	1	L013_1	1452	0.000143061516452074	5	0	F	468	Moraxellaceae	0.00034525975617756
513	1	L013_1	1453	0.000143061516452074	5	5	G	469	Acinetobacter	0.00034525975617756
513	1	L013_1	1454	0.000400572246065808	14	0	O	135614	Xanthomonadales	0.000966727317297168
513	1	L013_1	1455	0.000371959942775393	13	4	F	32033	Xanthomonadaceae	0.000897675366061656
513	1	L013_1	1456	8.58369098712446e-05	3	0	G	68	Lysobacter	0.000207155853706536
513	1	L013_1	1457	5.72246065808298e-05	2	2	S	2290922	Lysobacter sp. TY2-98	0.000138103902471024
513	1	L013_1	1458	2.86123032904149e-05	1	1	S	262324	Lysobacter gummosus	6.9051951235512e-05
513	1	L013_1	1459	5.72246065808298e-05	2	0	G	338	Xanthomonas	0.000138103902471024
513	1	L013_1	1461	2.86123032904149e-05	1	0	S	346	Xanthomonas citri	6.9051951235512e-05
513	1	L013_1	1463	2.86123032904149e-05	1	0	S	339	Xanthomonas campestris	6.9051951235512e-05
513	1	L013_1	1466	5.72246065808298e-05	2	0	G	2370	Xylella	0.000138103902471024
513	1	L013_1	1467	5.72246065808298e-05	2	2	S	2371	Xylella fastidiosa	0.000138103902471024
513	1	L013_1	1468	5.72246065808298e-05	2	0	G	40323	Stenotrophomonas	0.000138103902471024
513	1	L013_1	1470	5.72246065808298e-05	2	2	S	40324	Stenotrophomonas maltophilia	0.000138103902471024
513	1	L013_1	1471	2.86123032904149e-05	1	0	F	1775411	Rhodanobacteraceae	6.9051951235512e-05
513	1	L013_1	1472	2.86123032904149e-05	1	0	G	242605	Luteibacter	6.9051951235512e-05
513	1	L013_1	1473	2.86123032904149e-05	1	0	S	242606	Luteibacter rhizovicinus	6.9051951235512e-05
513	1	L013_1	1475	0.000371959942775393	13	0	O	135619	Oceanospirillales	0.000897675366061656
513	1	L013_1	1476	0.000314735336194564	11	1	F	28256	Halomonadaceae	0.000759571463590632
513	1	L013_1	1477	0.000200286123032904	7	0	G	376488	Halotalea	0.000483363658648584
513	1	L013_1	1478	0.000200286123032904	7	7	S	376489	Halotalea alkalilenta	0.000483363658648584
513	1	L013_1	1479	8.58369098712446e-05	3	1	G	2745	Halomonas	0.000207155853706536
513	1	L013_1	1480	2.86123032904149e-05	1	1	S	507626	Halomonas chromatireducens	6.9051951235512e-05
513	1	L013_1	1481	2.86123032904149e-05	1	1	S	1897729	Halomonas aestuarii	6.9051951235512e-05
513	1	L013_1	1482	5.72246065808298e-05	2	0	F	224372	Alcanivoracaceae	0.000138103902471024
513	1	L013_1	1483	5.72246065808298e-05	2	0	G	59753	Alcanivorax	0.000138103902471024
513	1	L013_1	1484	5.72246065808298e-05	2	2	S	1094342	Alcanivorax xenomutans	0.000138103902471024
513	1	L013_1	1485	0.000286123032904149	10	1	O	135622	Alteromonadales	0.00069051951235512
513	1	L013_1	1486	0.00011444921316166	4	0	F	267888	Pseudoalteromonadaceae	0.000276207804942048
513	1	L013_1	1487	0.00011444921316166	4	4	G	53246	Pseudoalteromonas	0.000276207804942048
513	1	L013_1	1488	5.72246065808298e-05	2	0	F	72275	Alteromonadaceae	0.000138103902471024
513	1	L013_1	1489	2.86123032904149e-05	1	0	G	2742	Marinobacter	6.9051951235512e-05
513	1	L013_1	1490	2.86123032904149e-05	1	1	S	1420917	Marinobacter salarius	6.9051951235512e-05
513	1	L013_1	1491	2.86123032904149e-05	1	0	G	288793	Salinimonas	6.9051951235512e-05
513	1	L013_1	1492	2.86123032904149e-05	1	1	S	2183582	Salinimonas sp. HMF8227	6.9051951235512e-05
513	1	L013_1	1493	5.72246065808298e-05	2	0	F	267890	Shewanellaceae	0.000138103902471024
513	1	L013_1	1494	5.72246065808298e-05	2	1	G	22	Shewanella	0.000138103902471024
513	1	L013_1	1495	2.86123032904149e-05	1	1	S	260364	Shewanella marisflavi	6.9051951235512e-05
513	1	L013_1	1496	2.86123032904149e-05	1	0	F	267892	Ferrimonadaceae	6.9051951235512e-05
513	1	L013_1	1497	2.86123032904149e-05	1	0	G	44011	Ferrimonas	6.9051951235512e-05
513	1	L013_1	1498	2.86123032904149e-05	1	0	S	44012	Ferrimonas balearica	6.9051951235512e-05
513	1	L013_1	1500	8.58369098712446e-05	3	0	O	72273	Thiotrichales	0.000207155853706536
513	1	L013_1	1501	5.72246065808298e-05	2	0	F	135616	Piscirickettsiaceae	0.000138103902471024
513	1	L013_1	1502	2.86123032904149e-05	1	0	G	933	Thiomicrospira	6.9051951235512e-05
513	1	L013_1	1503	2.86123032904149e-05	1	0	S	92245	Thiomicrospira aerophila	6.9051951235512e-05
513	1	L013_1	1505	2.86123032904149e-05	1	0	G	40222	Methylophaga	6.9051951235512e-05
513	1	L013_1	1506	2.86123032904149e-05	1	1	S	754476	Methylophaga nitratireducenticrescens	6.9051951235512e-05
513	1	L013_1	1507	2.86123032904149e-05	1	1	F	34064	Francisellaceae	6.9051951235512e-05
513	1	L013_1	1508	8.58369098712446e-05	3	0	O	135623	Vibrionales	0.000207155853706536
513	1	L013_1	1509	8.58369098712446e-05	3	0	F	641	Vibrionaceae	0.000207155853706536
513	1	L013_1	1510	8.58369098712446e-05	3	0	G	662	Vibrio	0.000207155853706536
513	1	L013_1	1511	5.72246065808298e-05	2	2	S	1534743	Vibrio hyugaensis	0.000138103902471024
513	1	L013_1	1512	2.86123032904149e-05	1	1	S	672	Vibrio vulnificus	6.9051951235512e-05
513	1	L013_1	1513	5.72246065808298e-05	2	0	O	135618	Methylococcales	0.000138103902471024
513	1	L013_1	1514	5.72246065808298e-05	2	0	F	403	Methylococcaceae	0.000138103902471024
513	1	L013_1	1515	2.86123032904149e-05	1	0	G	416	Methylomonas	6.9051951235512e-05
513	1	L013_1	1516	2.86123032904149e-05	1	1	S	1538553	Methylomonas denitrificans	6.9051951235512e-05
513	1	L013_1	1517	2.86123032904149e-05	1	0	G	762296	Methylovulum	6.9051951235512e-05
513	1	L013_1	1518	2.86123032904149e-05	1	1	S	1704499	Methylovulum psychrotolerans	6.9051951235512e-05
513	1	L013_1	1519	5.72246065808298e-05	2	0	O	1706369	Cellvibrionales	0.000138103902471024
513	1	L013_1	1520	2.86123032904149e-05	1	0	F	1706372	Halieaceae	6.9051951235512e-05
513	1	L013_1	1521	2.86123032904149e-05	1	0	G	393661	Congregibacter	6.9051951235512e-05
513	1	L013_1	1522	2.86123032904149e-05	1	0	S	393662	Congregibacter litoralis	6.9051951235512e-05
513	1	L013_1	1524	2.86123032904149e-05	1	1	F	1706375	Spongiibacteraceae	6.9051951235512e-05
513	1	L013_1	1525	2.86123032904149e-05	1	0	O	135613	Chromatiales	6.9051951235512e-05
513	1	L013_1	1526	2.86123032904149e-05	1	0	F	72276	Ectothiorhodospiraceae	6.9051951235512e-05
513	1	L013_1	1527	2.86123032904149e-05	1	0	G	133193	Alkalilimnicola	6.9051951235512e-05
513	1	L013_1	1528	2.86123032904149e-05	1	0	S	351052	Alkalilimnicola ehrlichii	6.9051951235512e-05
513	1	L013_1	1530	2.86123032904149e-05	1	0	O	135624	Aeromonadales	6.9051951235512e-05
513	1	L013_1	1531	2.86123032904149e-05	1	0	F	84642	Aeromonadaceae	6.9051951235512e-05
513	1	L013_1	1532	2.86123032904149e-05	1	0	G	642	Aeromonas	6.9051951235512e-05
513	1	L013_1	1533	2.86123032904149e-05	1	1	S	645	Aeromonas salmonicida	6.9051951235512e-05
513	1	L013_1	1536	2.86123032904149e-05	1	1	S	1248727	endosymbiont of unidentified scaly snail isolate Monju	6.9051951235512e-05
513	1	L013_1	1537	2.86123032904149e-05	1	0	O	1692040	Acidiferrobacterales	6.9051951235512e-05
513	1	L013_1	1538	2.86123032904149e-05	1	0	F	1692041	Acidiferrobacteraceae	6.9051951235512e-05
513	1	L013_1	1539	2.86123032904149e-05	1	0	G	1744881	Sulfuricaulis	6.9051951235512e-05
513	1	L013_1	1540	2.86123032904149e-05	1	1	S	1620215	Sulfuricaulis limicola	6.9051951235512e-05
513	1	L013_1	1542	0.01379113018598	482	0	C	29547	Epsilonproteobacteria	0.0332830404955168
513	1	L013_1	1543	0.01379113018598	482	0	O	213849	Campylobacterales	0.0332830404955168
513	1	L013_1	1544	0.01379113018598	482	0	F	72294	Campylobacteraceae	0.0332830404955168
513	1	L013_1	1545	0.01379113018598	482	77	G	194	Campylobacter	0.0332830404955168
513	1	L013_1	1546	0.00907010014306152	317	138	S	197	Campylobacter jejuni	0.0218894685416573
513	1	L013_1	1549	0.00220314735336195	77	76	S	195	Campylobacter coli	0.00531700024513443
513	1	L013_1	1551	0.000143061516452074	5	1	S	199	Campylobacter concisus	0.00034525975617756
513	1	L013_1	1553	0.00011444921316166	4	4	S	824	Campylobacter gracilis	0.000276207804942048
513	1	L013_1	1554	2.86123032904149e-05	1	0	S	75658	Campylobacter lanienae	6.9051951235512e-05
513	1	L013_1	1556	2.86123032904149e-05	1	0	S	76517	Campylobacter hominis	6.9051951235512e-05
513	1	L013_1	1558	0.00277539341917024	97	0	C	28221	Deltaproteobacteria	0.00669803926984467
513	1	L013_1	1559	0.00208869814020029	73	1	O	213115	Desulfovibrionales	0.00504079244019238
513	1	L013_1	1560	0.00197424892703863	69	0	F	194924	Desulfovibrionaceae	0.00476458463525033
513	1	L013_1	1561	0.00174535050071531	61	10	G	872	Desulfovibrio	0.00421216902536623
513	1	L013_1	1562	0.000743919885550787	26	26	S	901	Desulfovibrio piger	0.00179535073212331
513	1	L013_1	1563	0.000400572246065808	14	9	S	881	Desulfovibrio vulgaris	0.000966727317297168
513	1	L013_1	1565	0.00011444921316166	4	4	S	44742	Desulfovibrio fairfieldensis	0.000276207804942048
513	1	L013_1	1566	8.58369098712446e-05	3	0	S	58180	Desulfovibrio alaskensis	0.000207155853706536
513	1	L013_1	1568	5.72246065808298e-05	2	2	S	644968	Desulfovibrio sp. FW1012B	0.000138103902471024
513	1	L013_1	1569	2.86123032904149e-05	1	0	S	879	Desulfovibrio gigas	6.9051951235512e-05
513	1	L013_1	1571	2.86123032904149e-05	1	1	S	1725232	Candidatus Desulfovibrio trichonymphae	6.9051951235512e-05
513	1	L013_1	1572	0.000200286123032904	7	0	G	41707	Lawsonia	0.000483363658648584
513	1	L013_1	1573	0.000200286123032904	7	7	S	29546	Lawsonia intracellularis	0.000483363658648584
513	1	L013_1	1574	2.86123032904149e-05	1	0	G	2035811	Pseudodesulfovibrio	6.9051951235512e-05
513	1	L013_1	1575	2.86123032904149e-05	1	0	S	879567	Pseudodesulfovibrio piezophilus	6.9051951235512e-05
513	1	L013_1	1577	8.58369098712446e-05	3	0	F	213116	Desulfomicrobiaceae	0.000207155853706536
513	1	L013_1	1578	8.58369098712446e-05	3	0	G	898	Desulfomicrobium	0.000207155853706536
513	1	L013_1	1579	8.58369098712446e-05	3	0	S	132132	Desulfomicrobium orale	0.000207155853706536
513	1	L013_1	1581	0.000257510729613734	9	0	O	69541	Desulfuromonadales	0.000621467561119608
513	1	L013_1	1582	0.000257510729613734	9	0	F	213421	Desulfuromonadaceae	0.000621467561119608
513	1	L013_1	1583	0.000257510729613734	9	0	G	18	Pelobacter	0.000621467561119608
513	1	L013_1	1584	0.00011444921316166	4	0	S	19	Pelobacter carbinolicus	0.000276207804942048
513	1	L013_1	1586	0.00011444921316166	4	4	S	29542	Pelobacter acetylenicus	0.000276207804942048
513	1	L013_1	1587	2.86123032904149e-05	1	0	S	29543	Pelobacter propionicus	6.9051951235512e-05
513	1	L013_1	1589	0.000228898426323319	8	0	O	29	Myxococcales	0.000552415609884096
513	1	L013_1	1591	8.58369098712446e-05	3	0	F	49	Polyangiaceae	0.000207155853706536
513	1	L013_1	1592	5.72246065808298e-05	2	0	G	50	Chondromyces	0.000138103902471024
513	1	L013_1	1593	5.72246065808298e-05	2	2	S	52	Chondromyces crocatus	0.000138103902471024
513	1	L013_1	1594	2.86123032904149e-05	1	0	G	39643	Sorangium	6.9051951235512e-05
513	1	L013_1	1595	2.86123032904149e-05	1	0	S	56	Sorangium cellulosum	6.9051951235512e-05
513	1	L013_1	1597	2.86123032904149e-05	1	0	F	1055686	Sandaracinaceae	6.9051951235512e-05
513	1	L013_1	1598	2.86123032904149e-05	1	0	G	1055688	Sandaracinus	6.9051951235512e-05
513	1	L013_1	1599	2.86123032904149e-05	1	1	S	927083	Sandaracinus amylolyticus	6.9051951235512e-05
513	1	L013_1	1601	5.72246065808298e-05	2	0	F	31	Myxococcaceae	0.000138103902471024
513	1	L013_1	1602	2.86123032904149e-05	1	1	G	32	Myxococcus	6.9051951235512e-05
513	1	L013_1	1603	2.86123032904149e-05	1	0	G	83461	Corallococcus	6.9051951235512e-05
513	1	L013_1	1604	2.86123032904149e-05	1	0	S	184914	Corallococcus coralloides	6.9051951235512e-05
513	1	L013_1	1606	2.86123032904149e-05	1	0	F	1524215	Anaeromyxobacteraceae	6.9051951235512e-05
513	1	L013_1	1607	2.86123032904149e-05	1	1	G	161492	Anaeromyxobacter	6.9051951235512e-05
513	1	L013_1	1609	2.86123032904149e-05	1	0	F	224464	Kofleriaceae	6.9051951235512e-05
513	1	L013_1	1610	2.86123032904149e-05	1	0	G	162027	Haliangium	6.9051951235512e-05
513	1	L013_1	1611	2.86123032904149e-05	1	0	S	80816	Haliangium ochraceum	6.9051951235512e-05
513	1	L013_1	1613	0.000171673819742489	6	0	O	213118	Desulfobacterales	0.000414311707413072
513	1	L013_1	1614	0.00011444921316166	4	0	F	213119	Desulfobacteraceae	0.000276207804942048
513	1	L013_1	1615	0.00011444921316166	4	0	G	218207	Desulfatibacillum	0.000276207804942048
513	1	L013_1	1616	0.00011444921316166	4	0	S	259354	Desulfatibacillum alkenivorans	0.000276207804942048
513	1	L013_1	1618	5.72246065808298e-05	2	0	F	213121	Desulfobulbaceae	0.000138103902471024
513	1	L013_1	1619	2.86123032904149e-05	1	0	G	893	Desulfobulbus	6.9051951235512e-05
513	1	L013_1	1620	2.86123032904149e-05	1	1	S	1986146	Desulfobulbus sp. ORNL	6.9051951235512e-05
513	1	L013_1	1621	2.86123032904149e-05	1	0	G	109168	Desulfotalea	6.9051951235512e-05
513	1	L013_1	1622	2.86123032904149e-05	1	0	S	84980	Desulfotalea psychrophila	6.9051951235512e-05
513	1	L013_1	1624	2.86123032904149e-05	1	0	O	453227	Desulfarculales	6.9051951235512e-05
513	1	L013_1	1625	2.86123032904149e-05	1	0	F	453228	Desulfarculaceae	6.9051951235512e-05
513	1	L013_1	1626	2.86123032904149e-05	1	0	G	453229	Desulfarculus	6.9051951235512e-05
513	1	L013_1	1627	2.86123032904149e-05	1	0	S	453230	Desulfarculus baarsii	6.9051951235512e-05
513	1	L013_1	1629	0.0149070100143062	521	22	C	28216	Betaproteobacteria	0.0359760665937018
513	1	L013_1	1630	0.0117310443490701	410	50	O	80840	Burkholderiales	0.0283113000065599
513	1	L013_1	1633	0.00177396280400572	62	62	S	1834205	Burkholderiales bacterium YL45	0.00428122097660175
513	1	L013_1	1634	0.00140200286123033	49	49	S	1469502	Burkholderiales bacterium GJ-E10	0.00338354561054009
513	1	L013_1	1636	0.000486409155937053	17	11	G	32012	Thiomonas	0.0011738831710037
513	1	L013_1	1637	0.000171673819742489	6	6	S	1050370	Thiomonas sp. X19	0.000414311707413072
513	1	L013_1	1638	0.000343347639484979	12	0	G	318147	Paucibacter	0.000828623414826144
513	1	L013_1	1639	0.000343347639484979	12	12	S	1768242	Paucibacter sp. KCTC 42545	0.000828623414826144
513	1	L013_1	1640	0.00297567954220315	104	8	F	119060	Burkholderiaceae	0.00718140292849325
513	1	L013_1	1641	0.00117310443490701	41	17	G	106589	Cupriavidus	0.00283113000065599
513	1	L013_1	1642	0.000314735336194564	11	0	S	82541	Cupriavidus gilardii	0.000759571463590632
513	1	L013_1	1644	0.000200286123032904	7	7	S	96344	Cupriavidus oxalaticus	0.000483363658648584
513	1	L013_1	1645	0.00011444921316166	4	0	S	248026	Cupriavidus pinatubonensis	0.000276207804942048
513	1	L013_1	1647	2.86123032904149e-05	1	1	S	68895	Cupriavidus basilensis	6.9051951235512e-05
513	1	L013_1	1648	2.86123032904149e-05	1	0	S	106590	Cupriavidus necator	6.9051951235512e-05
513	1	L013_1	1650	0.000515021459227468	18	0	G	44013	Polynucleobacter	0.00124293512223922
513	1	L013_1	1651	0.000515021459227468	18	18	S	576610	Polynucleobacter necessarius	0.00124293512223922
513	1	L013_1	1652	0.000314735336194564	11	1	G	32008	Burkholderia	0.000759571463590632
513	1	L013_1	1654	2.86123032904149e-05	1	1	S	13373	Burkholderia mallei	6.9051951235512e-05
513	1	L013_1	1655	2.86123032904149e-05	1	0	S	28450	Burkholderia pseudomallei	6.9051951235512e-05
513	1	L013_1	1658	2.86123032904149e-05	1	1	S	60552	Burkholderia vietnamiensis	6.9051951235512e-05
513	1	L013_1	1659	2.86123032904149e-05	1	1	S	101571	Burkholderia ubonensis	6.9051951235512e-05
513	1	L013_1	1660	2.86123032904149e-05	1	1	S	1795874	Burkholderia sp. PAMC 28687	6.9051951235512e-05
513	1	L013_1	1661	0.000286123032904149	10	0	G	93217	Pandoraea	0.00069051951235512
513	1	L013_1	1662	0.00011444921316166	4	4	S	93220	Pandoraea pnomenusa	0.000276207804942048
513	1	L013_1	1663	0.00011444921316166	4	4	S	656179	Pandoraea faecigallinarum	0.000276207804942048
513	1	L013_1	1664	2.86123032904149e-05	1	1	S	93218	Pandoraea apista	6.9051951235512e-05
513	1	L013_1	1665	2.86123032904149e-05	1	1	S	445709	Pandoraea thiooxydans	6.9051951235512e-05
513	1	L013_1	1666	0.000286123032904149	10	0	G	1822464	Paraburkholderia	0.00069051951235512
513	1	L013_1	1667	0.000143061516452074	5	5	S	169427	Paraburkholderia terricola	0.00034525975617756
513	1	L013_1	1668	8.58369098712446e-05	3	3	S	169430	Paraburkholderia hospita	0.000207155853706536
513	1	L013_1	1669	2.86123032904149e-05	1	0	S	148447	Paraburkholderia phymatum	6.9051951235512e-05
513	1	L013_1	1671	2.86123032904149e-05	1	1	S	1926494	Paraburkholderia sp. SOS3	6.9051951235512e-05
513	1	L013_1	1672	0.000171673819742489	6	3	G	48736	Ralstonia	0.000414311707413072
513	1	L013_1	1673	5.72246065808298e-05	2	2	S	305	Ralstonia solanacearum	0.000138103902471024
513	1	L013_1	1674	2.86123032904149e-05	1	0	S	329	Ralstonia pickettii	6.9051951235512e-05
513	1	L013_1	1676	0.000915593705293276	32	0	F	506	Alcaligenaceae	0.00220966243953639
513	1	L013_1	1677	0.000286123032904149	10	3	G	517	Bordetella	0.00069051951235512
513	1	L013_1	1678	5.72246065808298e-05	2	2	S	463024	Bordetella genomosp. 6	0.000138103902471024
513	1	L013_1	1679	5.72246065808298e-05	2	2	S	463040	Bordetella genomosp. 13	0.000138103902471024
513	1	L013_1	1680	2.86123032904149e-05	1	1	S	94624	Bordetella petrii	6.9051951235512e-05
513	1	L013_1	1681	2.86123032904149e-05	1	1	S	103855	Bordetella hinzii	6.9051951235512e-05
513	1	L013_1	1682	2.86123032904149e-05	1	1	S	463014	Bordetella flabilis	6.9051951235512e-05
513	1	L013_1	1683	0.000257510729613734	9	9	G	29574	Taylorella	0.000621467561119608
513	1	L013_1	1684	0.000200286123032904	7	1	G	222	Achromobacter	0.000483363658648584
513	1	L013_1	1685	0.000143061516452074	5	5	S	32002	Achromobacter denitrificans	0.00034525975617756
513	1	L013_1	1686	2.86123032904149e-05	1	1	S	217204	Achromobacter insolitus	6.9051951235512e-05
513	1	L013_1	1687	0.00011444921316166	4	0	G	359336	Castellaniella	0.000276207804942048
513	1	L013_1	1688	0.00011444921316166	4	0	S	75697	Castellaniella defragrans	0.000276207804942048
513	1	L013_1	1690	5.72246065808298e-05	2	0	G	90243	Oligella	0.000138103902471024
513	1	L013_1	1691	5.72246065808298e-05	2	2	S	90245	Oligella urethralis	0.000138103902471024
513	1	L013_1	1692	0.000915593705293276	32	0	F	75682	Oxalobacteraceae	0.00220966243953639
513	1	L013_1	1693	0.000715307582260372	25	0	G	29580	Janthinobacterium	0.0017262987808878
513	1	L013_1	1694	0.000658082975679542	23	23	S	1236179	Janthinobacterium sp. B9-8	0.00158819487841678
513	1	L013_1	1695	5.72246065808298e-05	2	2	S	375286	Janthinobacterium sp. Marseille	0.000138103902471024
513	1	L013_1	1696	0.000143061516452074	5	1	G	149698	Massilia	0.00034525975617756
513	1	L013_1	1697	5.72246065808298e-05	2	2	S	1141883	Massilia putida	0.000138103902471024
513	1	L013_1	1698	5.72246065808298e-05	2	2	S	1707785	Massilia sp. WG5	0.000138103902471024
513	1	L013_1	1699	2.86123032904149e-05	1	0	G	846	Oxalobacter	6.9051951235512e-05
513	1	L013_1	1700	2.86123032904149e-05	1	1	S	847	Oxalobacter formigenes	6.9051951235512e-05
513	1	L013_1	1701	2.86123032904149e-05	1	0	G	963	Herbaspirillum	6.9051951235512e-05
513	1	L013_1	1702	2.86123032904149e-05	1	1	S	92645	Herbaspirillum frisingense	6.9051951235512e-05
513	1	L013_1	1703	0.000829756795422031	29	0	F	80864	Comamonadaceae	0.00200250658582985
513	1	L013_1	1704	0.000314735336194564	11	0	G	283	Comamonas	0.000759571463590632
513	1	L013_1	1705	0.000286123032904149	10	10	S	1082851	Comamonas serinivorans	0.00069051951235512
513	1	L013_1	1706	2.86123032904149e-05	1	1	S	285	Comamonas testosteroni	6.9051951235512e-05
513	1	L013_1	1707	0.000228898426323319	8	0	G	47420	Hydrogenophaga	0.000552415609884096
513	1	L013_1	1708	0.000200286123032904	7	7	S	1763535	Hydrogenophaga crassostreae	0.000483363658648584
513	1	L013_1	1709	2.86123032904149e-05	1	1	S	795665	Hydrogenophaga sp. PBC	6.9051951235512e-05
513	1	L013_1	1710	0.00011444921316166	4	4	G	1649468	Melaminivora	0.000276207804942048
513	1	L013_1	1711	5.72246065808298e-05	2	0	G	34072	Variovorax	0.000138103902471024
513	1	L013_1	1712	2.86123032904149e-05	1	1	S	1795631	Variovorax sp. PAMC 28711	6.9051951235512e-05
513	1	L013_1	1713	2.86123032904149e-05	1	1	S	2126319	Variovorax sp. PMC12	6.9051951235512e-05
513	1	L013_1	1714	5.72246065808298e-05	2	0	G	665874	Limnohabitans	0.000138103902471024
513	1	L013_1	1715	5.72246065808298e-05	2	2	S	1678128	Limnohabitans sp. 63ED37-2	0.000138103902471024
513	1	L013_1	1717	2.86123032904149e-05	1	1	S	1458426	Comamonadaceae bacterium B1	6.9051951235512e-05
513	1	L013_1	1718	2.86123032904149e-05	1	0	G	219181	Ottowia	6.9051951235512e-05
513	1	L013_1	1719	2.86123032904149e-05	1	1	S	2109914	Ottowia oryzae	6.9051951235512e-05
513	1	L013_1	1720	0.00140200286123033	49	0	O	206351	Neisseriales	0.00338354561054009
513	1	L013_1	1721	0.000772532188841202	27	1	F	481	Neisseriaceae	0.00186440268335883
513	1	L013_1	1722	0.000629470672389127	22	4	G	482	Neisseria	0.00151914292718126
513	1	L013_1	1723	0.000228898426323319	8	8	S	28449	Neisseria subflava	0.000552415609884096
513	1	L013_1	1724	0.00011444921316166	4	1	S	495	Neisseria elongata	0.000276207804942048
513	1	L013_1	1726	5.72246065808298e-05	2	2	S	483	Neisseria cinerea	0.000138103902471024
513	1	L013_1	1727	2.86123032904149e-05	1	1	S	485	Neisseria gonorrhoeae	6.9051951235512e-05
513	1	L013_1	1728	2.86123032904149e-05	1	0	S	487	Neisseria meningitidis	6.9051951235512e-05
513	1	L013_1	1730	2.86123032904149e-05	1	1	S	488	Neisseria mucosa	6.9051951235512e-05
513	1	L013_1	1731	2.86123032904149e-05	1	1	S	489	Neisseria polysaccharea	6.9051951235512e-05
513	1	L013_1	1732	5.72246065808298e-05	2	0	G	71	Simonsiella	0.000138103902471024
513	1	L013_1	1733	5.72246065808298e-05	2	0	S	72	Simonsiella muelleri	0.000138103902471024
513	1	L013_1	1735	2.86123032904149e-05	1	0	G	538	Eikenella	6.9051951235512e-05
513	1	L013_1	1736	2.86123032904149e-05	1	1	S	539	Eikenella corrodens	6.9051951235512e-05
513	1	L013_1	1737	2.86123032904149e-05	1	0	G	1193515	Snodgrassella	6.9051951235512e-05
513	1	L013_1	1738	2.86123032904149e-05	1	0	S	1196083	Snodgrassella alvi	6.9051951235512e-05
513	1	L013_1	1740	0.000629470672389127	22	1	F	1499392	Chromobacteriaceae	0.00151914292718126
513	1	L013_1	1742	0.000228898426323319	8	3	G	535	Chromobacterium	0.000552415609884096
513	1	L013_1	1743	0.000143061516452074	5	5	S	1108595	Chromobacterium vaccinii	0.00034525975617756
513	1	L013_1	1744	0.000200286123032904	7	0	G	57479	Microvirgula	0.000483363658648584
513	1	L013_1	1745	0.000200286123032904	7	7	S	57480	Microvirgula aerodenitrificans	0.000483363658648584
513	1	L013_1	1746	8.58369098712446e-05	3	0	G	57739	Vogesella	0.000207155853706536
513	1	L013_1	1747	8.58369098712446e-05	3	3	S	1192162	Vogesella sp. LIG4	0.000207155853706536
513	1	L013_1	1748	5.72246065808298e-05	2	0	G	168470	Laribacter	0.000138103902471024
513	1	L013_1	1749	5.72246065808298e-05	2	2	S	168471	Laribacter hongkongensis	0.000138103902471024
513	1	L013_1	1750	2.86123032904149e-05	1	0	G	885864	Jeongeupia	6.9051951235512e-05
513	1	L013_1	1751	2.86123032904149e-05	1	1	S	1906741	Jeongeupia sp. USM3	6.9051951235512e-05
513	1	L013_1	1752	0.000600858369098712	21	0	O	32003	Nitrosomonadales	0.00145009097594575
513	1	L013_1	1753	0.000228898426323319	8	0	F	206379	Nitrosomonadaceae	0.000552415609884096
513	1	L013_1	1754	0.000228898426323319	8	8	G	914	Nitrosomonas	0.000552415609884096
513	1	L013_1	1755	0.000171673819742489	6	0	F	90627	Gallionellaceae	0.000414311707413072
513	1	L013_1	1756	0.00011444921316166	4	0	G	96	Gallionella	0.000276207804942048
513	1	L013_1	1757	0.00011444921316166	4	0	S	370405	Gallionella capsiferriformans	0.000276207804942048
513	1	L013_1	1759	5.72246065808298e-05	2	0	G	935200	Sulfuricella	0.000138103902471024
513	1	L013_1	1760	5.72246065808298e-05	2	0	S	649841	Sulfuricella denitrificans	0.000138103902471024
513	1	L013_1	1762	0.000143061516452074	5	0	F	2008793	Sterolibacteriaceae	0.00034525975617756
513	1	L013_1	1763	8.58369098712446e-05	3	0	G	1054211	Sulfuritalea	0.000207155853706536
513	1	L013_1	1764	8.58369098712446e-05	3	0	S	748811	Sulfuritalea hydrogenivorans	0.000207155853706536
513	1	L013_1	1766	5.72246065808298e-05	2	0	G	378210	Methyloversatilis	0.000138103902471024
513	1	L013_1	1767	5.72246065808298e-05	2	2	S	1842540	Methyloversatilis sp. RAC08	0.000138103902471024
513	1	L013_1	1768	2.86123032904149e-05	1	0	F	32011	Methylophilaceae	6.9051951235512e-05
513	1	L013_1	1769	2.86123032904149e-05	1	1	G	81682	Methylovorus	6.9051951235512e-05
513	1	L013_1	1770	2.86123032904149e-05	1	0	F	2008790	Thiobacillaceae	6.9051951235512e-05
513	1	L013_1	1771	2.86123032904149e-05	1	0	G	919	Thiobacillus	6.9051951235512e-05
513	1	L013_1	1772	2.86123032904149e-05	1	0	S	36861	Thiobacillus denitrificans	6.9051951235512e-05
513	1	L013_1	1774	0.000400572246065808	14	0	O	206389	Rhodocyclales	0.000966727317297168
513	1	L013_1	1775	0.000371959942775393	13	0	F	2008794	Zoogloeaceae	0.000897675366061656
513	1	L013_1	1776	0.000257510729613734	9	0	G	12960	Azoarcus	0.000621467561119608
513	1	L013_1	1777	0.000257510729613734	9	9	S	41977	Azoarcus communis	0.000621467561119608
513	1	L013_1	1778	0.00011444921316166	4	0	G	33057	Thauera	0.000276207804942048
513	1	L013_1	1779	0.00011444921316166	4	4	S	1134435	Thauera humireducens	0.000276207804942048
513	1	L013_1	1780	2.86123032904149e-05	1	0	F	75787	Rhodocyclaceae	6.9051951235512e-05
513	1	L013_1	1781	2.86123032904149e-05	1	0	G	146937	Azospira	6.9051951235512e-05
513	1	L013_1	1782	2.86123032904149e-05	1	0	S	146939	Azospira oryzae	6.9051951235512e-05
513	1	L013_1	1785	0.00011444921316166	4	0	G	1381133	Candidatus Profftella	0.000276207804942048
513	1	L013_1	1786	0.00011444921316166	4	4	S	669502	Candidatus Profftella armatura	0.000276207804942048
513	1	L013_1	1787	2.86123032904149e-05	1	0	G	33055	Candidatus Kinetoplastibacterium	6.9051951235512e-05
513	1	L013_1	1788	2.86123032904149e-05	1	1	S	1576550	Candidatus Kinetoplastibacterium sorsogonicusi	6.9051951235512e-05
513	1	L013_1	1789	0.00434907010014306	152	13	C	28211	Alphaproteobacteria	0.0104958965877978
513	1	L013_1	1790	0.00208869814020029	73	6	O	356	Rhizobiales	0.00504079244019238
513	1	L013_1	1791	0.000743919885550787	26	0	F	82115	Rhizobiaceae	0.00179535073212331
513	1	L013_1	1793	0.000200286123032904	7	3	G	379	Rhizobium	0.000483363658648584
513	1	L013_1	1794	5.72246065808298e-05	2	2	S	384	Rhizobium leguminosarum	0.000138103902471024
513	1	L013_1	1795	2.86123032904149e-05	1	1	S	2028343	Rhizobium sp. 11515TR	6.9051951235512e-05
513	1	L013_1	1796	2.86123032904149e-05	1	0	S	29449	Rhizobium etli	6.9051951235512e-05
513	1	L013_1	1799	0.000143061516452074	5	0	G	357	Agrobacterium	0.00034525975617756
513	1	L013_1	1800	8.58369098712446e-05	3	3	S	359	Agrobacterium rhizogenes	0.000207155853706536
513	1	L013_1	1802	5.72246065808298e-05	2	0	S	358	Agrobacterium tumefaciens	0.000138103902471024
513	1	L013_1	1805	5.72246065808298e-05	2	0	G	106591	Ensifer	0.000138103902471024
513	1	L013_1	1806	5.72246065808298e-05	2	0	S	716925	Ensifer sojae	0.000138103902471024
513	1	L013_1	1808	2.86123032904149e-05	1	0	G	28105	Sinorhizobium	6.9051951235512e-05
513	1	L013_1	1810	2.86123032904149e-05	1	0	S	380	Sinorhizobium fredii	6.9051951235512e-05
513	1	L013_1	1812	2.86123032904149e-05	1	0	G	34019	Liberibacter	6.9051951235512e-05
513	1	L013_1	1813	2.86123032904149e-05	1	1	S	34021	Candidatus Liberibacter asiaticus	6.9051951235512e-05
513	1	L013_1	1814	0.000400572246065808	14	0	F	41294	Bradyrhizobiaceae	0.000966727317297168
513	1	L013_1	1815	0.000286123032904149	10	7	G	374	Bradyrhizobium	0.00069051951235512
513	1	L013_1	1816	2.86123032904149e-05	1	1	S	2057741	Bradyrhizobium sp. SK17	6.9051951235512e-05
513	1	L013_1	1817	2.86123032904149e-05	1	1	S	1355477	Bradyrhizobium diazoefficiens	6.9051951235512e-05
513	1	L013_1	1818	2.86123032904149e-05	1	1	S	375	Bradyrhizobium japonicum	6.9051951235512e-05
513	1	L013_1	1819	5.72246065808298e-05	2	0	G	1073	Rhodopseudomonas	0.000138103902471024
513	1	L013_1	1820	5.72246065808298e-05	2	1	S	1076	Rhodopseudomonas palustris	0.000138103902471024
513	1	L013_1	1823	5.72246065808298e-05	2	2	S	709797	Bradyrhizobiaceae bacterium SG-6C	0.000138103902471024
513	1	L013_1	1824	0.000171673819742489	6	0	F	69277	Phyllobacteriaceae	0.000414311707413072
513	1	L013_1	1825	0.000143061516452074	5	0	G	245876	Nitratireductor	0.00034525975617756
513	1	L013_1	1826	0.000143061516452074	5	5	S	472175	Nitratireductor basaltis	0.00034525975617756
513	1	L013_1	1827	2.86123032904149e-05	1	0	G	68287	Mesorhizobium	6.9051951235512e-05
513	1	L013_1	1828	2.86123032904149e-05	1	1	S	381	Mesorhizobium loti	6.9051951235512e-05
513	1	L013_1	1829	0.000143061516452074	5	0	F	45401	Hyphomicrobiaceae	0.00034525975617756
513	1	L013_1	1830	5.72246065808298e-05	2	0	G	29407	Rhodoplanes	0.000138103902471024
513	1	L013_1	1831	5.72246065808298e-05	2	2	S	674703	Rhodoplanes sp. Z2-YC6860	0.000138103902471024
513	1	L013_1	1832	5.72246065808298e-05	2	0	G	1082930	Pelagibacterium	0.000138103902471024
513	1	L013_1	1833	5.72246065808298e-05	2	0	S	531813	Pelagibacterium halotolerans	0.000138103902471024
513	1	L013_1	1835	2.86123032904149e-05	1	0	G	46913	Devosia	6.9051951235512e-05
513	1	L013_1	1836	2.86123032904149e-05	1	1	S	2083786	Devosia sp. I507	6.9051951235512e-05
513	1	L013_1	1837	0.000143061516452074	5	1	F	119045	Methylobacteriaceae	0.00034525975617756
513	1	L013_1	1838	5.72246065808298e-05	2	0	G	407	Methylobacterium	0.000138103902471024
513	1	L013_1	1839	5.72246065808298e-05	2	2	S	418223	Methylobacterium phyllosphaerae	0.000138103902471024
513	1	L013_1	1840	5.72246065808298e-05	2	0	G	2282523	Methylorubrum	0.000138103902471024
513	1	L013_1	1841	5.72246065808298e-05	2	2	S	408	Methylorubrum extorquens	0.000138103902471024
513	1	L013_1	1842	8.58369098712446e-05	3	0	F	31993	Methylocystaceae	0.000207155853706536
513	1	L013_1	1843	5.72246065808298e-05	2	0	G	425	Methylosinus	0.000138103902471024
513	1	L013_1	1844	5.72246065808298e-05	2	0	S	426	Methylosinus trichosporium	0.000138103902471024
513	1	L013_1	1846	2.86123032904149e-05	1	0	G	133	Methylocystis	6.9051951235512e-05
513	1	L013_1	1847	2.86123032904149e-05	1	1	S	655015	Methylocystis bryophila	6.9051951235512e-05
513	1	L013_1	1848	8.58369098712446e-05	3	0	F	118882	Brucellaceae	0.000207155853706536
513	1	L013_1	1849	8.58369098712446e-05	3	1	G	528	Ochrobactrum	0.000207155853706536
513	1	L013_1	1850	2.86123032904149e-05	1	1	S	271865	Ochrobactrum sp. A44	6.9051951235512e-05
513	1	L013_1	1851	2.86123032904149e-05	1	1	S	571256	Ochrobactrum pituitosum	6.9051951235512e-05
513	1	L013_1	1852	5.72246065808298e-05	2	0	F	772	Bartonellaceae	0.000138103902471024
513	1	L013_1	1853	5.72246065808298e-05	2	0	G	773	Bartonella	0.000138103902471024
513	1	L013_1	1854	5.72246065808298e-05	2	2	S	1686310	Bartonella apis	0.000138103902471024
513	1	L013_1	1856	5.72246065808298e-05	2	0	G	1572860	Hartmannibacter	0.000138103902471024
513	1	L013_1	1857	5.72246065808298e-05	2	2	S	1482074	Hartmannibacter diazotrophicus	0.000138103902471024
513	1	L013_1	1858	2.86123032904149e-05	1	0	F	335928	Xanthobacteraceae	6.9051951235512e-05
513	1	L013_1	1859	2.86123032904149e-05	1	0	G	152053	Starkeya	6.9051951235512e-05
513	1	L013_1	1860	2.86123032904149e-05	1	0	S	921	Starkeya novella	6.9051951235512e-05
513	1	L013_1	1862	0.000686695278969957	24	0	O	204455	Rhodobacterales	0.00165724682965229
513	1	L013_1	1863	0.000686695278969957	24	0	F	31989	Rhodobacteraceae	0.00165724682965229
513	1	L013_1	1864	0.000200286123032904	7	0	G	97050	Ruegeria	0.000483363658648584
513	1	L013_1	1865	0.000200286123032904	7	7	S	292414	Ruegeria sp. TM1040	0.000483363658648584
513	1	L013_1	1866	0.000143061516452074	5	0	G	1097466	Defluviimonas	0.00034525975617756
513	1	L013_1	1867	0.000143061516452074	5	5	S	1335048	Defluviimonas alba	0.00034525975617756
513	1	L013_1	1868	0.00011444921316166	4	0	G	265	Paracoccus	0.000276207804942048
513	1	L013_1	1869	8.58369098712446e-05	3	0	S	266	Paracoccus denitrificans	0.000207155853706536
513	1	L013_1	1871	2.86123032904149e-05	1	0	S	34003	Paracoccus aminophilus	6.9051951235512e-05
513	1	L013_1	1873	5.72246065808298e-05	2	0	G	875170	Celeribacter	0.000138103902471024
513	1	L013_1	1874	5.72246065808298e-05	2	2	S	1397108	Celeribacter marinus	0.000138103902471024
513	1	L013_1	1875	2.86123032904149e-05	1	1	G	302485	Phaeobacter	6.9051951235512e-05
513	1	L013_1	1876	2.86123032904149e-05	1	0	G	436357	Thalassococcus	6.9051951235512e-05
513	1	L013_1	1877	2.86123032904149e-05	1	1	S	2109625	Thalassococcus sp. SH-1	6.9051951235512e-05
513	1	L013_1	1878	2.86123032904149e-05	1	0	G	159345	Roseibacterium	6.9051951235512e-05
513	1	L013_1	1879	2.86123032904149e-05	1	0	S	159346	Roseibacterium elongatum	6.9051951235512e-05
513	1	L013_1	1881	2.86123032904149e-05	1	0	G	58842	Sagittula	6.9051951235512e-05
513	1	L013_1	1882	2.86123032904149e-05	1	1	S	2009329	Sagittula sp. P11	6.9051951235512e-05
513	1	L013_1	1883	2.86123032904149e-05	1	0	G	34008	Rhodovulum	6.9051951235512e-05
513	1	L013_1	1884	2.86123032904149e-05	1	1	S	1564506	Rhodovulum sp. P5	6.9051951235512e-05
513	1	L013_1	1885	2.86123032904149e-05	1	0	G	1060	Rhodobacter	6.9051951235512e-05
513	1	L013_1	1886	2.86123032904149e-05	1	1	S	1063	Rhodobacter sphaeroides	6.9051951235512e-05
513	1	L013_1	1887	0.000457796852646638	16	0	O	204441	Rhodospirillales	0.00110483121976819
513	1	L013_1	1888	0.000371959942775393	13	0	F	41295	Rhodospirillaceae	0.000897675366061656
513	1	L013_1	1889	0.000200286123032904	7	4	G	191	Azospirillum	0.000483363658648584
513	1	L013_1	1890	5.72246065808298e-05	2	2	S	528244	Azospirillum thiophilum	0.000138103902471024
513	1	L013_1	1891	2.86123032904149e-05	1	0	S	193	Azospirillum lipoferum	6.9051951235512e-05
513	1	L013_1	1893	0.00011444921316166	4	4	G	13134	Magnetospirillum	0.000276207804942048
513	1	L013_1	1894	2.86123032904149e-05	1	0	G	1263978	Candidatus Endolissoclinum	6.9051951235512e-05
513	1	L013_1	1895	2.86123032904149e-05	1	0	S	1263979	Candidatus Endolissoclinum faulkneri	6.9051951235512e-05
513	1	L013_1	1897	2.86123032904149e-05	1	0	G	1612157	Pararhodospirillum	6.9051951235512e-05
513	1	L013_1	1898	2.86123032904149e-05	1	0	S	1084	Pararhodospirillum photometricum	6.9051951235512e-05
513	1	L013_1	1900	8.58369098712446e-05	3	0	F	433	Acetobacteraceae	0.000207155853706536
513	1	L013_1	1901	5.72246065808298e-05	2	2	G	434	Acetobacter	0.000138103902471024
513	1	L013_1	1902	2.86123032904149e-05	1	0	G	1434011	Komagataeibacter	6.9051951235512e-05
513	1	L013_1	1903	2.86123032904149e-05	1	1	S	33995	Komagataeibacter europaeus	6.9051951235512e-05
513	1	L013_1	1904	0.000400572246065808	14	1	O	204457	Sphingomonadales	0.000966727317297168
513	1	L013_1	1905	0.000343347639484979	12	3	F	41297	Sphingomonadaceae	0.000828623414826144
513	1	L013_1	1906	0.000171673819742489	6	0	G	165695	Sphingobium	0.000414311707413072
513	1	L013_1	1907	8.58369098712446e-05	3	3	S	484429	Sphingobium sp. YBL2	0.000207155853706536
513	1	L013_1	1908	2.86123032904149e-05	1	1	S	13690	Sphingobium yanoikuyae	6.9051951235512e-05
513	1	L013_1	1909	2.86123032904149e-05	1	1	S	627192	Sphingobium sp. SYK-6	6.9051951235512e-05
513	1	L013_1	1910	2.86123032904149e-05	1	1	S	1332080	Sphingobium baderi	6.9051951235512e-05
513	1	L013_1	1911	2.86123032904149e-05	1	0	G	13687	Sphingomonas	6.9051951235512e-05
513	1	L013_1	1912	2.86123032904149e-05	1	1	S	1921510	Sphingomonas sp. JJ-A5	6.9051951235512e-05
513	1	L013_1	1913	2.86123032904149e-05	1	0	G	1434046	Sphingorhabdus	6.9051951235512e-05
513	1	L013_1	1914	2.86123032904149e-05	1	1	S	266812	Sphingorhabdus flavimaris	6.9051951235512e-05
513	1	L013_1	1915	2.86123032904149e-05	1	0	G	1649486	Rhizorhabdus	6.9051951235512e-05
513	1	L013_1	1916	2.86123032904149e-05	1	1	S	1850238	Rhizorhabdus dicambivorans	6.9051951235512e-05
513	1	L013_1	1917	2.86123032904149e-05	1	0	F	335929	Erythrobacteraceae	6.9051951235512e-05
513	1	L013_1	1918	2.86123032904149e-05	1	0	G	1111	Porphyrobacter	6.9051951235512e-05
513	1	L013_1	1919	2.86123032904149e-05	1	1	S	2023229	Porphyrobacter HT-58-2	6.9051951235512e-05
513	1	L013_1	1920	0.000171673819742489	6	0	O	204458	Caulobacterales	0.000414311707413072
513	1	L013_1	1921	0.000171673819742489	6	0	F	76892	Caulobacteraceae	0.000414311707413072
513	1	L013_1	1922	0.00011444921316166	4	0	G	75	Caulobacter	0.000276207804942048
513	1	L013_1	1923	5.72246065808298e-05	2	2	S	69666	Caulobacter mirabilis	0.000138103902471024
513	1	L013_1	1924	5.72246065808298e-05	2	2	S	366602	Caulobacter sp. K31	0.000138103902471024
513	1	L013_1	1925	5.72246065808298e-05	2	2	G	41275	Brevundimonas	0.000138103902471024
513	1	L013_1	1926	0.000143061516452074	5	0	O	766	Rickettsiales	0.00034525975617756
513	1	L013_1	1929	0.00011444921316166	4	4	S	1528098	Rickettsiales bacterium Ac37b	0.000276207804942048
513	1	L013_1	1930	2.86123032904149e-05	1	0	F	775	Rickettsiaceae	6.9051951235512e-05
513	1	L013_1	1932	2.86123032904149e-05	1	0	G	780	Rickettsia	6.9051951235512e-05
513	1	L013_1	1934	2.86123032904149e-05	1	0	S	337479	Rickettsia endosymbiont of Bemisia tabaci	6.9051951235512e-05
513	1	L013_1	1937	2.86123032904149e-05	1	0	G	1632780	Phreatobacter	6.9051951235512e-05
513	1	L013_1	1938	2.86123032904149e-05	1	1	S	1868589	Phreatobacter cathodiphilus	6.9051951235512e-05
513	1	L013_1	1939	2.86123032904149e-05	1	0	C	580370	Zetaproteobacteria	6.9051951235512e-05
513	1	L013_1	1940	2.86123032904149e-05	1	0	O	580371	Mariprofundales	6.9051951235512e-05
513	1	L013_1	1941	2.86123032904149e-05	1	0	F	580372	Mariprofundaceae	6.9051951235512e-05
513	1	L013_1	1942	2.86123032904149e-05	1	0	G	377315	Mariprofundus	6.9051951235512e-05
513	1	L013_1	1943	2.86123032904149e-05	1	1	S	1921086	Mariprofundus aestuarium	6.9051951235512e-05
513	1	L013_1	1945	0.00228898426323319	80	0	P	74201	Verrucomicrobia	0.00552415609884096
513	1	L013_1	1946	0.00226037195994278	79	0	C	203494	Verrucomicrobiae	0.00545510414760545
513	1	L013_1	1947	0.00226037195994278	79	0	O	48461	Verrucomicrobiales	0.00545510414760545
513	1	L013_1	1948	0.00226037195994278	79	0	F	1647988	Akkermansiaceae	0.00545510414760545
513	1	L013_1	1949	0.00226037195994278	79	0	G	239934	Akkermansia	0.00545510414760545
513	1	L013_1	1950	0.00226037195994278	79	57	S	239935	Akkermansia muciniphila	0.00545510414760545
513	1	L013_1	1954	2.86123032904149e-05	1	1	S	1637999	Verrucomicrobia bacterium IMCC26134	6.9051951235512e-05
513	1	L013_1	1955	5.72246065808298e-05	2	0	P	203682	Planctomycetes	0.000138103902471024
513	1	L013_1	1956	5.72246065808298e-05	2	0	C	203683	Planctomycetia	0.000138103902471024
513	1	L013_1	1957	5.72246065808298e-05	2	0	O	112	Planctomycetales	0.000138103902471024
513	1	L013_1	1958	5.72246065808298e-05	2	0	F	126	Planctomycetaceae	0.000138103902471024
513	1	L013_1	1959	5.72246065808298e-05	2	0	G	1649480	Planctopirus	0.000138103902471024
513	1	L013_1	1960	5.72246065808298e-05	2	0	S	120	Planctopirus limnophila	0.000138103902471024
513	1	L013_1	1962	0.00163090128755365	57	0	P	203691	Spirochaetes	0.00393596122042419
513	1	L013_1	1963	0.00163090128755365	57	0	C	203692	Spirochaetia	0.00393596122042419
513	1	L013_1	1964	0.00160228898426323	56	0	O	136	Spirochaetales	0.00386690926918867
513	1	L013_1	1965	0.00160228898426323	56	0	F	137	Spirochaetaceae	0.00386690926918867
513	1	L013_1	1966	0.00160228898426323	56	1	G	157	Treponema	0.00386690926918867
513	1	L013_1	1967	0.000572246065808298	20	0	S	167	Treponema succinifaciens	0.00138103902471024
513	1	L013_1	1969	0.000429184549356223	15	15	S	158	Treponema denticola	0.00103577926853268
513	1	L013_1	1970	0.000400572246065808	14	14	S	1539298	Treponema sp. OMZ 838	0.000966727317297168
513	1	L013_1	1971	0.000143061516452074	5	5	S	221027	Treponema putidum	0.00034525975617756
513	1	L013_1	1972	2.86123032904149e-05	1	0	S	81028	Treponema brennaborense	6.9051951235512e-05
513	1	L013_1	1974	2.86123032904149e-05	1	0	O	1643686	Brachyspirales	6.9051951235512e-05
513	1	L013_1	1975	2.86123032904149e-05	1	0	F	143786	Brachyspiraceae	6.9051951235512e-05
513	1	L013_1	1976	2.86123032904149e-05	1	0	G	29521	Brachyspira	6.9051951235512e-05
513	1	L013_1	1977	2.86123032904149e-05	1	1	S	52584	Brachyspira pilosicoli	6.9051951235512e-05
513	1	L013_1	1978	0.000743919885550787	26	0	P	32066	Fusobacteria	0.00179535073212331
513	1	L013_1	1979	0.000743919885550787	26	0	C	203490	Fusobacteriia	0.00179535073212331
513	1	L013_1	1980	0.000743919885550787	26	0	O	203491	Fusobacteriales	0.00179535073212331
513	1	L013_1	1981	0.000457796852646638	16	0	F	1129771	Leptotrichiaceae	0.00110483121976819
513	1	L013_1	1982	0.000228898426323319	8	0	G	34104	Streptobacillus	0.000552415609884096
513	1	L013_1	1983	0.000228898426323319	8	8	S	34105	Streptobacillus moniliformis	0.000552415609884096
513	1	L013_1	1984	0.000200286123032904	7	0	G	32067	Leptotrichia	0.000483363658648584
513	1	L013_1	1985	0.000171673819742489	6	6	S	712357	Leptotrichia sp. oral taxon 212	0.000414311707413072
513	1	L013_1	1986	2.86123032904149e-05	1	1	S	1785996	Leptotrichia sp. oral taxon 847	6.9051951235512e-05
513	1	L013_1	1987	2.86123032904149e-05	1	0	G	168808	Sneathia	6.9051951235512e-05
513	1	L013_1	1988	2.86123032904149e-05	1	1	S	187101	Sneathia amnii	6.9051951235512e-05
513	1	L013_1	1989	0.000286123032904149	10	9	F	203492	Fusobacteriaceae	0.00069051951235512
513	1	L013_1	1990	2.86123032904149e-05	1	0	G	848	Fusobacterium	6.9051951235512e-05
513	1	L013_1	1991	2.86123032904149e-05	1	1	S	860	Fusobacterium periodonticum	6.9051951235512e-05
513	1	L013_1	1992	0.000286123032904149	10	0	P	508458	Synergistetes	0.00069051951235512
513	1	L013_1	1993	0.000286123032904149	10	0	C	649775	Synergistia	0.00069051951235512
513	1	L013_1	1994	0.000286123032904149	10	0	O	649776	Synergistales	0.00069051951235512
513	1	L013_1	1995	0.000286123032904149	10	0	F	649777	Synergistaceae	0.00069051951235512
513	1	L013_1	1996	0.000286123032904149	10	0	G	508459	Cloacibacillus	0.00069051951235512
513	1	L013_1	1997	0.000286123032904149	10	10	S	1197717	Cloacibacillus porcorum	0.00069051951235512
513	1	L013_1	2000	0.000171673819742489	6	0	P	95818	Candidatus Saccharibacteria	0.000414311707413072
513	1	L013_1	2001	0.000171673819742489	6	6	S	1476577	Candidatus Saccharibacteria oral taxon TM7x	0.000414311707413072
513	1	L013_1	2003	2.86123032904149e-05	1	1	S	1561003	bacterium 2013Arg42i	6.9051951235512e-05
513	1	L013_1	2004	2.86123032904149e-05	1	0	P	1930617	Calditrichaeota	6.9051951235512e-05
513	1	L013_1	2005	2.86123032904149e-05	1	0	C	1962850	Calditrichae	6.9051951235512e-05
513	1	L013_1	2006	2.86123032904149e-05	1	0	O	1962852	Calditrichales	6.9051951235512e-05
513	1	L013_1	2007	2.86123032904149e-05	1	0	F	1962854	Calditrichaceae	6.9051951235512e-05
513	1	L013_1	2008	2.86123032904149e-05	1	0	G	187144	Caldithrix	6.9051951235512e-05
513	1	L013_1	2009	2.86123032904149e-05	1	0	S	187145	Caldithrix abyssi	6.9051951235512e-05
513	1	L013_1	2011	2.86123032904149e-05	1	0	P	57723	Acidobacteria	6.9051951235512e-05
513	1	L013_1	2013	2.86123032904149e-05	1	0	C	1813735	Acidobacteria subdivision 6	6.9051951235512e-05
513	1	L013_1	2014	2.86123032904149e-05	1	0	F	2211325	Vicinamibacteraceae	6.9051951235512e-05
513	1	L013_1	2015	2.86123032904149e-05	1	0	G	2004797	Luteitalea	6.9051951235512e-05
513	1	L013_1	2016	2.86123032904149e-05	1	1	S	1855912	Luteitalea pratensis	6.9051951235512e-05
513	1	L013_1	2017	0.000143061516452074	5	0	D	10239	Viruses	0.00034525975617756
513	1	L013_1	2019	8.58369098712446e-05	3	0	O	28883	Caudovirales	0.000207155853706536
513	1	L013_1	2020	8.58369098712446e-05	3	0	F	10699	Siphoviridae	0.000207155853706536
513	1	L013_1	2022	5.72246065808298e-05	2	2	S	1486428	Enterococcus phage EFC-1	0.000138103902471024
513	1	L013_1	2023	2.86123032904149e-05	1	1	S	644007	Streptococcus phage PH10	6.9051951235512e-05
513	1	L013_1	2025	5.72246065808298e-05	2	0	F	10841	Microviridae	0.000138103902471024
513	1	L013_1	2027	5.72246065808298e-05	2	2	S	1655645	Parabacteroides phage YZ-2015b	0.000138103902471024
513	3	L013_3	0	100	3496866	0	-	50000	total	272.748374717745
513	3	L013_3	1	63.3361701592226	2214781	2214781	U	0	unclassified	172.748374717745
513	3	L013_3	2	36.6638298407774	1282085	2821	R	1	root	100
513	3	L013_3	4	19.5259984225875	682798	5935	D	2	Bacteria	53.25684334502
513	3	L013_3	5	9.16803789450325	320594	703	P	1224	Proteobacteria	25.0056743507646
513	3	L013_3	6	9.09485808149354	318035	426	C	1236	Gammaproteobacteria	24.8060776001591
513	3	L013_3	7	9.07584105310298	317370	3131	O	91347	Enterobacterales	24.7542089643042
513	3	L013_3	8	8.97975501491907	314010	191145	F	543	Enterobacteriaceae	24.492135856827
513	3	L013_3	9	3.3409630223177	116829	5931	G	561	Escherichia	9.11242234329237
513	3	L013_3	10	3.12331098761005	109218	104878	S	562	Escherichia coli	8.51877995608715
513	3	L013_3	113	0.0252511820584489	883	857	S	208962	Escherichia albertii	0.0688721886614382
513	3	L013_3	115	0.0157855634159273	552	552	S	1499973	Escherichia marmotae	0.0430548676569806
513	3	L013_3	116	0.00700627361757642	245	126	S	564	Escherichia fergusonii	0.0191094974202178
513	3	L013_3	119	0.049043915323035	1715	33	G	590	Salmonella	0.133766481941525
513	3	L013_3	120	0.0463271969815257	1620	646	S	28901	Salmonella enterica	0.1263566768194
513	3	L013_3	218	0.00177301618077444	62	59	S	54736	Salmonella bongori	0.00483587281654493
513	3	L013_3	222	0.0331439637664125	1159	22	G	620	Shigella	0.0903996224899285
513	3	L013_3	223	0.01830210251122	640	392	S	622	Shigella dysenteriae	0.0499186871385283
513	3	L013_3	225	0.0142127264813693	497	0	S	623	Shigella flexneri	0.0387649804810134
513	3	L013_3	228	0.0267668249226593	936	247	G	544	Citrobacter	0.0730060799400976
513	3	L013_3	230	0.00243074798977141	85	85	S	67827	Citrobacter werkmanii	0.00662982563558578
513	3	L013_3	231	0.00240215095459763	84	77	S	546	Citrobacter freundii	0.00655182768693183
513	3	L013_3	233	0.00111528437177747	39	39	S	2066049	Citrobacter freundii complex sp. CFNIH2	0.00304191999750407
513	3	L013_3	234	0.000600537738649408	21	21	S	57706	Citrobacter braakii	0.00163795692173296
513	3	L013_3	235	8.5791105521344e-05	3	3	S	2077147	Citrobacter freundii complex sp. CFNIH3	0.000233993845961851
513	3	L013_3	236	8.5791105521344e-05	3	3	S	2077149	Citrobacter freundii complex sp. CFNIH9	0.000233993845961851
513	3	L013_3	237	2.85970351737813e-05	1	1	S	2077148	Citrobacter freundii complex sp. CFNIH4	7.79979486539504e-05
513	3	L013_3	238	0.00377480864293913	132	0	S	67825	Citrobacter rodentium	0.0102957292223215
513	3	L013_3	240	0.00203038949733847	71	63	S	545	Citrobacter koseri	0.00553785435443048
513	3	L013_3	242	0.0013726576883415	48	9	S	35703	Citrobacter amalonaticus	0.00374390153538962
513	3	L013_3	244	0.00134406065316772	47	47	S	1702170	Citrobacter sp. FDAARGOS_156	0.00366590358673567
513	3	L013_3	245	0.000915105125561002	32	32	S	67824	Citrobacter farmeri	0.00249593435692641
513	3	L013_3	246	0.000114388140695125	4	4	S	1703250	Citrobacter sp. CRE-46	0.000311991794615802
513	3	L013_3	247	8.5791105521344e-05	3	3	S	1920110	Citrobacter sp. CFNIH10	0.000233993845961851
513	3	L013_3	248	0.020275297938211	709	120	G	570	Klebsiella	0.0553005455956508
513	3	L013_3	249	0.00737803507483558	258	234	S	573	Klebsiella pneumoniae	0.0201234707527192
513	3	L013_3	257	0.0064343329141008	225	225	S	571	Klebsiella oxytoca	0.0175495384471388
513	3	L013_3	258	0.00163003100490554	57	56	S	548	Klebsiella aerogenes	0.00444588307327517
513	3	L013_3	260	0.000514746633128064	18	18	S	2026240	Klebsiella quasivariicola	0.00140396307577111
513	3	L013_3	261	0.000400358492432939	14	13	S	1134687	Klebsiella michiganensis	0.00109197128115531
513	3	L013_3	263	0.000257373316564032	9	8	S	1463165	Klebsiella quasipneumoniae	0.000701981537885554
513	3	L013_3	265	0.000171582211042688	6	3	S	244366	Klebsiella variicola	0.000467987691923702
513	3	L013_3	267	5.71940703475626e-05	2	2	S	1934254	Klebsiella sp. M5al	0.000155995897307901
513	3	L013_3	268	0.018959834320217	663	98	G	547	Enterobacter	0.0517126399575691
513	3	L013_3	270	0.00371761457259157	130	92	S	550	Enterobacter cloacae	0.0101397333250136
513	3	L013_3	277	0.00105809030142991	37	37	S	69218	Enterobacter cancerogenus	0.00288592410019616
513	3	L013_3	278	0.00102949326625613	36	5	S	61645	Enterobacter asburiae	0.00280792615154221
513	3	L013_3	281	0.000714925879344533	25	5	S	158836	Enterobacter hormaechei	0.00194994871634876
513	3	L013_3	285	0.000343164422085376	12	12	S	2027919	Enterobacter cloacae complex sp.	0.000935975383847405
513	3	L013_3	286	0.000142985175868907	5	5	S	299767	Enterobacter ludwigii	0.000389989743269752
513	3	L013_3	287	8.5791105521344e-05	3	3	S	208224	Enterobacter kobei	0.000233993845961851
513	3	L013_3	288	8.5791105521344e-05	3	3	S	1870930	Enterobacter cloacae complex sp. 35734	0.000233993845961851
513	3	L013_3	289	8.5791105521344e-05	3	3	S	1915310	Enterobacter cloacae complex sp. ECNIH7	0.000233993845961851
513	3	L013_3	290	2.85970351737813e-05	1	1	S	2077136	Enterobacter cloacae complex sp. FDA-CDC-AR_0164	7.79979486539504e-05
513	3	L013_3	291	2.85970351737813e-05	1	1	S	2077137	Enterobacter cloacae complex sp. FDA-CDC-AR_0132	7.79979486539504e-05
513	3	L013_3	292	0.0012296725124726	43	43	S	1914861	Enterobacter sp. SA187	0.00335391179211987
513	3	L013_3	293	0.000886508090387221	31	31	S	1692238	Enterobacter sp. FY-07	0.00241793640827246
513	3	L013_3	294	0.000600537738649408	21	21	S	1166130	Enterobacter sp. R4-368	0.00163795692173296
513	3	L013_3	295	0.000486149597954283	17	17	S	399742	Enterobacter sp. 638	0.00132596512711716
513	3	L013_3	296	0.00042895552760672	15	15	S	881260	Enterobacter bugandensis	0.00116996922980926
513	3	L013_3	297	0.000257373316564032	9	9	S	1560339	Enterobacter sp. E20	0.000701981537885554
513	3	L013_3	298	5.71940703475626e-05	2	2	S	1977566	Enterobacter sp. Crenshaw	0.000155995897307901
513	3	L013_3	299	2.85970351737813e-05	1	1	S	1827481	Enterobacter sp. ODB01	7.79979486539504e-05
513	3	L013_3	300	2.85970351737813e-05	1	1	S	1868135	Enterobacter sp. HK169	7.79979486539504e-05
513	3	L013_3	301	0.00414657010019829	145	8	G	1330545	Lelliottia	0.0113097025548228
513	3	L013_3	302	0.00203038949733847	71	71	S	61646	Lelliottia amnigena	0.00553785435443048
513	3	L013_3	303	0.000915105125561002	32	32	S	1907578	Lelliottia jeotgali	0.00249593435692641
513	3	L013_3	304	0.000829314020039658	29	29	S	2153385	Lelliottia sp. WB101	0.00226194051096456
513	3	L013_3	305	0.000142985175868907	5	5	S	69220	Lelliottia nimipressuralis	0.000389989743269752
513	3	L013_3	306	0.0035174353263751	123	34	G	413496	Cronobacter	0.0095937476844359
513	3	L013_3	307	0.00065773180899697	23	15	S	28141	Cronobacter sakazakii	0.00179395281904086
513	3	L013_3	311	0.000543343668301845	19	0	S	413497	Cronobacter dublinensis	0.00148196102442506
513	3	L013_3	314	0.000514746633128064	18	0	S	1163710	Cronobacter condimenti	0.00140396307577111
513	3	L013_3	316	0.000257373316564032	9	0	S	413501	Cronobacter muytjensii	0.000701981537885554
513	3	L013_3	318	0.000228776281390251	8	0	S	413502	Cronobacter turicensis	0.000623983589231603
513	3	L013_3	320	0.000200179246216469	7	0	S	535744	Cronobacter universalis	0.000545985640577653
513	3	L013_3	322	0.000142985175868907	5	5	S	413503	Cronobacter malonaticus	0.000389989743269752
513	3	L013_3	323	0.00328865904498485	115	36	G	1330547	Kosakonia	0.0089697640952043
513	3	L013_3	324	0.00114388140695125	40	40	S	208223	Kosakonia cowanii	0.00311991794615802
513	3	L013_3	325	0.000571940703475626	20	14	S	1158459	Kosakonia sacchari	0.00155995897307901
513	3	L013_3	327	0.000400358492432939	14	14	S	497725	Kosakonia oryzae	0.00109197128115531
513	3	L013_3	328	0.000142985175868907	5	2	S	283686	Kosakonia radicincitans	0.000389989743269752
513	3	L013_3	332	0.0013726576883415	48	48	S	693444	Enterobacteriaceae bacterium strain FGI 57	0.00374390153538962
513	3	L013_3	333	0.000514746633128064	18	18	S	2066051	Enterobacteriaceae bacterium ENNIH1	0.00140396307577111
513	3	L013_3	334	0.000400358492432939	14	14	S	891974	Plautia stali symbiont	0.00109197128115531
513	3	L013_3	335	0.000171582211042688	6	6	S	2282310	Enterobacteriaceae bacterium w6	0.000467987691923702
513	3	L013_3	336	8.5791105521344e-05	3	3	S	2282309	Enterobacteriaceae bacterium w17	0.000233993845961851
513	3	L013_3	337	2.85970351737813e-05	1	1	S	2052938	Enterobacteriaceae bacterium S05	7.79979486539504e-05
513	3	L013_3	340	8.5791105521344e-05	3	0	G	203804	Candidatus Blochmannia	0.000233993845961851
513	3	L013_3	341	5.71940703475626e-05	2	0	S	251535	Candidatus Blochmannia vafer	0.000155995897307901
513	3	L013_3	343	2.85970351737813e-05	1	1	S	203907	Candidatus Blochmannia floridanus	7.79979486539504e-05
513	3	L013_3	344	5.71940703475626e-05	2	0	G	1906657	Candidatus Doolittlea	0.000155995897307901
513	3	L013_3	345	5.71940703475626e-05	2	2	S	1778262	Candidatus Doolittlea endobia	0.000155995897307901
513	3	L013_3	346	5.71940703475626e-05	2	0	G	1906659	Candidatus Hoaglandella	0.000155995897307901
513	3	L013_3	347	5.71940703475626e-05	2	2	S	1778263	Candidatus Hoaglandella endobia	0.000155995897307901
513	3	L013_3	348	5.71940703475626e-05	2	0	G	1906661	Candidatus Gullanella	0.000155995897307901
513	3	L013_3	349	5.71940703475626e-05	2	2	S	1070130	Candidatus Gullanella endobia	0.000155995897307901
513	3	L013_3	351	2.85970351737813e-05	1	1	S	134287	secondary endosymbiont of Heteropsylla cubana	7.79979486539504e-05
513	3	L013_3	353	2.85970351737813e-05	1	1	S	1835721	secondary endosymbiont of Trabutina mannipara	7.79979486539504e-05
513	3	L013_3	354	0.00280250944703057	98	28	G	160674	Raoultella	0.00764379896808714
513	3	L013_3	355	0.00160143396973175	56	56	S	54291	Raoultella ornithinolytica	0.00436788512462122
513	3	L013_3	356	0.000371761457259157	13	13	S	575	Raoultella planticola	0.00101397333250136
513	3	L013_3	357	2.85970351737813e-05	1	1	S	2259647	Raoultella sp. X13	7.79979486539504e-05
513	3	L013_3	358	0.0021447776380336	75	2	G	1330546	Pluralibacter	0.00584984614904628
513	3	L013_3	359	0.00108668733660369	38	29	S	1334193	Enterobacter lignolyticus	0.00296392204885012
513	3	L013_3	361	0.00100089623108235	35	35	S	61647	Pluralibacter gergoviae	0.00272992820288826
513	3	L013_3	362	0.00191600135664335	67	0	G	158483	Cedecea	0.00522586255981468
513	3	L013_3	363	0.00191600135664335	67	67	S	158822	Cedecea neteri	0.00522586255981468
513	3	L013_3	364	0.00148704582903663	52	33	G	83654	Leclercia	0.00405589333000542
513	3	L013_3	365	0.000343164422085376	12	12	S	1920114	Leclercia sp. LSNIH1	0.000935975383847405
513	3	L013_3	366	0.000171582211042688	6	6	S	83655	Leclercia adecarboxylata	0.000467987691923702
513	3	L013_3	367	2.85970351737813e-05	1	1	S	1920116	Leclercia sp. LSNIH3	7.79979486539504e-05
513	3	L013_3	368	0.000772119949692096	27	0	G	1335483	Shimwellia	0.00210594461365666
513	3	L013_3	369	0.000772119949692096	27	0	S	563	Shimwellia blattae	0.00210594461365666
513	3	L013_3	371	0.00042895552760672	15	0	G	579	Kluyvera	0.00116996922980926
513	3	L013_3	372	0.00042895552760672	15	15	S	61648	Kluyvera intermedia	0.00116996922980926
513	3	L013_3	373	0.000371761457259157	13	0	G	929812	Gibbsiella	0.00101397333250136
513	3	L013_3	374	0.000371761457259157	13	13	S	929813	Gibbsiella quercinecans	0.00101397333250136
513	3	L013_3	375	0.000228776281390251	8	0	G	2172100	Limnobaculum	0.000623983589231603
513	3	L013_3	376	0.000228776281390251	8	8	S	2172103	Limnobaculum parvum	0.000623983589231603
513	3	L013_3	377	8.5791105521344e-05	3	0	G	1048757	Candidatus Moranella	0.000233993845961851
513	3	L013_3	378	8.5791105521344e-05	3	3	S	1048758	Candidatus Moranella endobia	0.000233993845961851
513	3	L013_3	379	2.85970351737813e-05	1	0	G	409304	Candidatus Ishikawaella	7.79979486539504e-05
513	3	L013_3	380	2.85970351737813e-05	1	0	S	168169	Candidatus Ishikawaella capsulata	7.79979486539504e-05
513	3	L013_3	382	0.00423236120571964	148	3	F	1903411	Yersiniaceae	0.0115436964007847
513	3	L013_3	383	0.00348883829120132	122	2	G	629	Yersinia	0.00951574973578195
513	3	L013_3	384	0.00120107547729882	42	42	S	29486	Yersinia ruckeri	0.00327591384346592
513	3	L013_3	386	0.00111528437177747	39	32	S	632	Yersinia pestis	0.00304191999750407
513	3	L013_3	391	5.71940703475626e-05	2	2	S	367190	Yersinia similis	0.000155995897307901
513	3	L013_3	392	2.85970351737813e-05	1	1	S	633	Yersinia pseudotuberculosis	7.79979486539504e-05
513	3	L013_3	393	0.000972299195908565	34	33	S	630	Yersinia enterocolitica	0.00265193025423431
513	3	L013_3	396	2.85970351737813e-05	1	1	S	29484	Yersinia frederiksenii	7.79979486539504e-05
513	3	L013_3	397	2.85970351737813e-05	1	1	S	263819	Yersinia aleksiciae	7.79979486539504e-05
513	3	L013_3	398	0.000571940703475626	20	3	G	613	Serratia	0.00155995897307901
513	3	L013_3	399	0.000200179246216469	7	7	S	47917	Serratia fonticola	0.000545985640577653
513	3	L013_3	400	0.000171582211042688	6	6	S	615	Serratia marcescens	0.000467987691923702
513	3	L013_3	401	8.5791105521344e-05	3	0	S	82996	Serratia plymuthica	0.000233993845961851
513	3	L013_3	404	2.85970351737813e-05	1	1	S	61651	Serratia ficaria	7.79979486539504e-05
513	3	L013_3	405	5.71940703475626e-05	2	0	G	34037	Rahnella	0.000155995897307901
513	3	L013_3	406	5.71940703475626e-05	2	0	S	34038	Rahnella aquatilis	0.000155995897307901
513	3	L013_3	409	2.85970351737813e-05	1	0	G	1565532	Rouxiella	7.79979486539504e-05
513	3	L013_3	410	2.85970351737813e-05	1	1	S	1805933	Rouxiella sp. ERMR1:05	7.79979486539504e-05
513	3	L013_3	411	0.000772119949692096	27	2	F	1903409	Erwiniaceae	0.00210594461365666
513	3	L013_3	412	0.00042895552760672	15	1	G	53335	Pantoea	0.00116996922980926
513	3	L013_3	413	0.000171582211042688	6	6	S	1891675	Pantoea alhagi	0.000467987691923702
513	3	L013_3	414	5.71940703475626e-05	2	2	S	592316	Pantoea sp. At-9b	0.000155995897307901
513	3	L013_3	415	2.85970351737813e-05	1	1	S	553	Pantoea ananatis	7.79979486539504e-05
513	3	L013_3	416	2.85970351737813e-05	1	1	S	470934	Pantoea vagans	7.79979486539504e-05
513	3	L013_3	417	2.85970351737813e-05	1	1	S	665913	Pantoea calida	7.79979486539504e-05
513	3	L013_3	418	2.85970351737813e-05	1	1	S	1235990	Candidatus Pantoea carbekii	7.79979486539504e-05
513	3	L013_3	419	2.85970351737813e-05	1	1	S	1484157	Pantoea sp. PSNIH2	7.79979486539504e-05
513	3	L013_3	420	2.85970351737813e-05	1	1	S	1484158	Pantoea sp. PSNIH1	7.79979486539504e-05
513	3	L013_3	421	0.000142985175868907	5	0	G	551	Erwinia	0.000389989743269752
513	3	L013_3	422	8.5791105521344e-05	3	3	S	79967	Erwinia pyrifoliae	0.000233993845961851
513	3	L013_3	423	5.71940703475626e-05	2	2	S	215689	Erwinia sp. Ejp617	0.000155995897307901
513	3	L013_3	424	0.000114388140695125	4	0	G	32199	Buchnera	0.000311991794615802
513	3	L013_3	425	0.000114388140695125	4	2	S	9	Buchnera aphidicola	0.000311991794615802
513	3	L013_3	429	2.85970351737813e-05	1	0	G	82986	Tatumella	7.79979486539504e-05
513	3	L013_3	430	2.85970351737813e-05	1	1	S	82987	Tatumella ptyseos	7.79979486539504e-05
513	3	L013_3	431	0.000686328844170752	24	1	F	1903414	Morganellaceae	0.00187195076769481
513	3	L013_3	432	0.000228776281390251	8	0	G	626	Xenorhabdus	0.000623983589231603
513	3	L013_3	433	0.000142985175868907	5	5	S	351671	Xenorhabdus doucetiae	0.000389989743269752
513	3	L013_3	434	5.71940703475626e-05	2	2	S	628	Xenorhabdus nematophila	0.000155995897307901
513	3	L013_3	435	2.85970351737813e-05	1	1	S	40576	Xenorhabdus bovienii	7.79979486539504e-05
513	3	L013_3	436	0.000171582211042688	6	4	G	29487	Photorhabdus	0.000467987691923702
513	3	L013_3	437	5.71940703475626e-05	2	2	S	230089	Photorhabdus thracensis	0.000155995897307901
513	3	L013_3	438	0.000114388140695125	4	0	G	583	Proteus	0.000311991794615802
513	3	L013_3	439	8.5791105521344e-05	3	3	S	584	Proteus mirabilis	0.000233993845961851
513	3	L013_3	440	2.85970351737813e-05	1	1	S	585	Proteus vulgaris	7.79979486539504e-05
513	3	L013_3	441	8.5791105521344e-05	3	0	G	637	Arsenophonus	0.000233993845961851
513	3	L013_3	442	8.5791105521344e-05	3	3	S	634113	Candidatus Arsenophonus lipoptenae	0.000233993845961851
513	3	L013_3	443	5.71940703475626e-05	2	0	G	581	Morganella	0.000155995897307901
513	3	L013_3	444	5.71940703475626e-05	2	2	S	582	Morganella morganii	0.000155995897307901
513	3	L013_3	445	0.000486149597954283	17	0	F	1903410	Pectobacteriaceae	0.00132596512711716
513	3	L013_3	446	0.000228776281390251	8	1	G	204037	Dickeya	0.000623983589231603
513	3	L013_3	447	8.5791105521344e-05	3	0	S	204039	Dickeya dianthicola	0.000233993845961851
513	3	L013_3	449	8.5791105521344e-05	3	1	S	204042	Dickeya zeae	0.000233993845961851
513	3	L013_3	452	2.85970351737813e-05	1	0	S	556	Dickeya chrysanthemi	7.79979486539504e-05
513	3	L013_3	454	0.000114388140695125	4	2	G	122277	Pectobacterium	0.000311991794615802
513	3	L013_3	455	2.85970351737813e-05	1	1	S	29471	Pectobacterium atrosepticum	7.79979486539504e-05
513	3	L013_3	456	2.85970351737813e-05	1	1	S	2042057	Pectobacterium polaris	7.79979486539504e-05
513	3	L013_3	457	8.5791105521344e-05	3	0	G	71655	Brenneria	0.000233993845961851
513	3	L013_3	458	8.5791105521344e-05	3	3	S	1109412	Brenneria goodwinii	0.000233993845961851
513	3	L013_3	459	5.71940703475626e-05	2	1	G	84565	Sodalis	0.000155995897307901
513	3	L013_3	460	2.85970351737813e-05	1	0	S	1486991	Candidatus Sodalis pierantonius	7.79979486539504e-05
513	3	L013_3	462	0.000257373316564032	9	0	F	1903412	Hafniaceae	0.000701981537885554
513	3	L013_3	463	0.000228776281390251	8	1	G	635	Edwardsiella	0.000623983589231603
513	3	L013_3	464	5.71940703475626e-05	2	2	S	67780	Edwardsiella ictaluri	0.000155995897307901
513	3	L013_3	465	5.71940703475626e-05	2	0	S	1821960	Edwardsiella anguillarum	0.000155995897307901
513	3	L013_3	467	2.85970351737813e-05	1	1	S	93378	Edwardsiella hoshinae	7.79979486539504e-05
513	3	L013_3	468	2.85970351737813e-05	1	1	S	1263550	Edwardsiella piscicida	7.79979486539504e-05
513	3	L013_3	469	2.85970351737813e-05	1	1	S	1578828	Edwardsiella sp. EA181011	7.79979486539504e-05
513	3	L013_3	470	2.85970351737813e-05	1	0	G	82982	Obesumbacterium	7.79979486539504e-05
513	3	L013_3	471	2.85970351737813e-05	1	1	S	82983	Obesumbacterium proteus	7.79979486539504e-05
513	3	L013_3	473	5.71940703475626e-05	2	0	G	702	Plesiomonas	0.000155995897307901
513	3	L013_3	474	5.71940703475626e-05	2	2	S	703	Plesiomonas shigelloides	0.000155995897307901
513	3	L013_3	475	5.71940703475626e-05	2	0	F	1903416	Budviciaceae	0.000155995897307901
513	3	L013_3	476	5.71940703475626e-05	2	0	G	82984	Pragia	0.000155995897307901
513	3	L013_3	477	5.71940703475626e-05	2	2	S	82985	Pragia fontium	0.000155995897307901
513	3	L013_3	478	0.00243074798977141	85	0	O	72274	Pseudomonadales	0.00662982563558578
513	3	L013_3	479	0.00174441914560066	61	0	F	135621	Pseudomonadaceae	0.00475787486789097
513	3	L013_3	480	0.00171582211042688	60	11	G	286	Pseudomonas	0.00467987691923702
513	3	L013_3	482	0.000800716984865877	28	28	S	287	Pseudomonas aeruginosa	0.00218394256231061
513	3	L013_3	483	8.5791105521344e-05	3	3	S	53408	Pseudomonas citronellolis	0.000233993845961851
513	3	L013_3	484	2.85970351737813e-05	1	0	S	53412	Pseudomonas resinovorans	7.79979486539504e-05
513	3	L013_3	487	0.000142985175868907	5	1	S	294	Pseudomonas fluorescens	0.000389989743269752
513	3	L013_3	489	2.85970351737813e-05	1	1	S	75612	Pseudomonas mandelii	7.79979486539504e-05
513	3	L013_3	491	0.000114388140695125	4	2	S	303	Pseudomonas putida	0.000311991794615802
513	3	L013_3	494	2.85970351737813e-05	1	1	S	2054919	Pseudomonas sp. S09G 359	7.79979486539504e-05
513	3	L013_3	495	2.85970351737813e-05	1	0	S	312306	Pseudomonas entomophila	7.79979486539504e-05
513	3	L013_3	497	2.85970351737813e-05	1	1	S	157783	Pseudomonas cremoricolorata	7.79979486539504e-05
513	3	L013_3	498	2.85970351737813e-05	1	1	S	930166	Pseudomonas brassicacearum	7.79979486539504e-05
513	3	L013_3	499	2.85970351737813e-05	1	1	S	1421430	Pseudomonas granadensis	7.79979486539504e-05
513	3	L013_3	500	2.85970351737813e-05	1	1	S	1283291	Pseudomonas sp. URMO17WK12:I11	7.79979486539504e-05
513	3	L013_3	501	2.85970351737813e-05	1	1	S	1245526	Pseudomonas guangdongensis	7.79979486539504e-05
513	3	L013_3	503	2.85970351737813e-05	1	0	G	352	Azotobacter	7.79979486539504e-05
513	3	L013_3	504	2.85970351737813e-05	1	1	S	354	Azotobacter vinelandii	7.79979486539504e-05
513	3	L013_3	505	0.000686328844170752	24	1	F	468	Moraxellaceae	0.00187195076769481
513	3	L013_3	506	0.00042895552760672	15	2	G	469	Acinetobacter	0.00116996922980926
513	3	L013_3	508	0.000142985175868907	5	4	S	470	Acinetobacter baumannii	0.000389989743269752
513	3	L013_3	510	2.85970351737813e-05	1	1	S	106654	Acinetobacter nosocomialis	7.79979486539504e-05
513	3	L013_3	511	0.000114388140695125	4	4	S	1636603	Acinetobacter sp. ACNIH1	0.000311991794615802
513	3	L013_3	512	5.71940703475626e-05	2	2	S	40216	Acinetobacter radioresistens	0.000155995897307901
513	3	L013_3	513	2.85970351737813e-05	1	1	S	1608473	Acinetobacter sp. NCu2D-2	7.79979486539504e-05
513	3	L013_3	514	0.000200179246216469	7	0	G	497	Psychrobacter	0.000545985640577653
513	3	L013_3	515	0.000171582211042688	6	6	S	1720344	Psychrobacter sp. AntiMn-1	0.000467987691923702
513	3	L013_3	516	2.85970351737813e-05	1	1	S	1699621	Psychrobacter sp. P11F6	7.79979486539504e-05
513	3	L013_3	517	2.85970351737813e-05	1	0	G	475	Moraxella	7.79979486539504e-05
513	3	L013_3	518	2.85970351737813e-05	1	1	S	480	Moraxella catarrhalis	7.79979486539504e-05
513	3	L013_3	519	0.00134406065316772	47	0	O	135625	Pasteurellales	0.00366590358673567
513	3	L013_3	520	0.00134406065316772	47	4	F	712	Pasteurellaceae	0.00366590358673567
513	3	L013_3	521	0.000972299195908565	34	0	G	724	Haemophilus	0.00265193025423431
513	3	L013_3	522	0.000772119949692096	27	27	S	730	Haemophilus ducreyi	0.00210594461365666
513	3	L013_3	523	0.000171582211042688	6	3	S	729	Haemophilus parainfluenzae	0.000467987691923702
513	3	L013_3	525	2.85970351737813e-05	1	1	S	726	Haemophilus haemolyticus	7.79979486539504e-05
513	3	L013_3	526	5.71940703475626e-05	2	0	G	713	Actinobacillus	0.000155995897307901
513	3	L013_3	527	5.71940703475626e-05	2	0	S	715	Actinobacillus pleuropneumoniae	0.000155995897307901
513	3	L013_3	532	5.71940703475626e-05	2	0	G	75984	Mannheimia	0.000155995897307901
513	3	L013_3	533	5.71940703475626e-05	2	2	S	75985	Mannheimia haemolytica	0.000155995897307901
513	3	L013_3	534	5.71940703475626e-05	2	0	G	416916	Aggregatibacter	0.000155995897307901
513	3	L013_3	535	5.71940703475626e-05	2	0	S	732	Aggregatibacter aphrophilus	0.000155995897307901
513	3	L013_3	537	2.85970351737813e-05	1	0	G	697331	Basfia	7.79979486539504e-05
513	3	L013_3	538	2.85970351737813e-05	1	0	S	157673	Mannheimia succiniciproducens	7.79979486539504e-05
513	3	L013_3	542	2.85970351737813e-05	1	1	S	1679001	Pasteurellaceae bacterium NI1060	7.79979486539504e-05
513	3	L013_3	543	2.85970351737813e-05	1	0	G	2094023	Glaesserella	7.79979486539504e-05
513	3	L013_3	544	2.85970351737813e-05	1	1	S	738	Glaesserella parasuis	7.79979486539504e-05
513	3	L013_3	545	0.000686328844170752	24	3	O	135622	Alteromonadales	0.00187195076769481
513	3	L013_3	546	0.000228776281390251	8	0	F	72275	Alteromonadaceae	0.000623983589231603
513	3	L013_3	547	0.000114388140695125	4	0	G	2742	Marinobacter	0.000311991794615802
513	3	L013_3	548	8.5791105521344e-05	3	3	S	1420916	Marinobacter similis	0.000233993845961851
513	3	L013_3	549	2.85970351737813e-05	1	1	S	1874317	Marinobacter salinus	7.79979486539504e-05
513	3	L013_3	550	5.71940703475626e-05	2	0	G	226	Alteromonas	0.000155995897307901
513	3	L013_3	551	2.85970351737813e-05	1	1	S	314275	Alteromonas mediterranea	7.79979486539504e-05
513	3	L013_3	552	2.85970351737813e-05	1	1	S	1917158	Alteromonas sp. RW2A1	7.79979486539504e-05
513	3	L013_3	553	2.85970351737813e-05	1	0	G	288793	Salinimonas	7.79979486539504e-05
513	3	L013_3	554	2.85970351737813e-05	1	1	S	2183582	Salinimonas sp. HMF8227	7.79979486539504e-05
513	3	L013_3	555	2.85970351737813e-05	1	0	G	1621534	Paraglaciecola	7.79979486539504e-05
513	3	L013_3	556	2.85970351737813e-05	1	0	S	326544	Paraglaciecola psychrophila	7.79979486539504e-05
513	3	L013_3	558	0.000200179246216469	7	0	F	267890	Shewanellaceae	0.000545985640577653
513	3	L013_3	559	0.000200179246216469	7	0	G	22	Shewanella	0.000545985640577653
513	3	L013_3	560	8.5791105521344e-05	3	3	S	260364	Shewanella marisflavi	0.000233993845961851
513	3	L013_3	561	2.85970351737813e-05	1	1	S	2059264	Shewanella sp. Pdp11	7.79979486539504e-05
513	3	L013_3	562	2.85970351737813e-05	1	0	S	60478	Shewanella amazonensis	7.79979486539504e-05
513	3	L013_3	564	2.85970351737813e-05	1	0	S	60961	Shewanella woodyi	7.79979486539504e-05
513	3	L013_3	566	2.85970351737813e-05	1	1	S	225848	Shewanella psychrophila	7.79979486539504e-05
513	3	L013_3	567	8.5791105521344e-05	3	0	F	267888	Pseudoalteromonadaceae	0.000233993845961851
513	3	L013_3	568	8.5791105521344e-05	3	2	G	53246	Pseudoalteromonas	0.000233993845961851
513	3	L013_3	569	2.85970351737813e-05	1	0	S	176102	Pseudoalteromonas agarivorans	7.79979486539504e-05
513	3	L013_3	571	5.71940703475626e-05	2	0	F	267892	Ferrimonadaceae	0.000155995897307901
513	3	L013_3	572	5.71940703475626e-05	2	0	G	44011	Ferrimonas	0.000155995897307901
513	3	L013_3	573	5.71940703475626e-05	2	0	S	44012	Ferrimonas balearica	0.000155995897307901
513	3	L013_3	575	2.85970351737813e-05	1	0	F	267893	Idiomarinaceae	7.79979486539504e-05
513	3	L013_3	576	2.85970351737813e-05	1	0	G	135575	Idiomarina	7.79979486539504e-05
513	3	L013_3	577	2.85970351737813e-05	1	1	S	2100422	Idiomarina sp. OT37-5b	7.79979486539504e-05
513	3	L013_3	578	0.000571940703475626	20	0	O	135619	Oceanospirillales	0.00155995897307901
513	3	L013_3	579	0.000400358492432939	14	1	F	28256	Halomonadaceae	0.00109197128115531
513	3	L013_3	580	0.000257373316564032	9	0	G	2745	Halomonas	0.000701981537885554
513	3	L013_3	581	0.000171582211042688	6	6	S	1897729	Halomonas aestuarii	0.000467987691923702
513	3	L013_3	582	5.71940703475626e-05	2	2	S	29571	Halomonas subglaciescola	0.000155995897307901
513	3	L013_3	583	2.85970351737813e-05	1	1	S	507626	Halomonas chromatireducens	7.79979486539504e-05
513	3	L013_3	584	8.5791105521344e-05	3	0	G	376488	Halotalea	0.000233993845961851
513	3	L013_3	585	8.5791105521344e-05	3	3	S	376489	Halotalea alkalilenta	0.000233993845961851
513	3	L013_3	586	2.85970351737813e-05	1	0	G	504090	Kushneria	7.79979486539504e-05
513	3	L013_3	587	2.85970351737813e-05	1	1	S	157779	Kushneria marisflavi	7.79979486539504e-05
513	3	L013_3	588	5.71940703475626e-05	2	0	F	135620	Oceanospirillaceae	0.000155995897307901
513	3	L013_3	589	2.85970351737813e-05	1	0	G	28253	Marinomonas	7.79979486539504e-05
513	3	L013_3	590	2.85970351737813e-05	1	0	S	936476	Marinomonas posidonica	7.79979486539504e-05
513	3	L013_3	592	2.85970351737813e-05	1	0	G	48075	Marinobacterium	7.79979486539504e-05
513	3	L013_3	593	2.85970351737813e-05	1	1	S	1821621	Marinobacterium aestuarii	7.79979486539504e-05
513	3	L013_3	594	5.71940703475626e-05	2	0	F	224372	Alcanivoracaceae	0.000155995897307901
513	3	L013_3	595	5.71940703475626e-05	2	0	G	59753	Alcanivorax	0.000155995897307901
513	3	L013_3	596	5.71940703475626e-05	2	2	S	1094342	Alcanivorax xenomutans	0.000155995897307901
513	3	L013_3	597	2.85970351737813e-05	1	0	F	255527	Saccharospirillaceae	7.79979486539504e-05
513	3	L013_3	598	2.85970351737813e-05	1	0	G	231683	Saccharospirillum	7.79979486539504e-05
513	3	L013_3	599	2.85970351737813e-05	1	1	S	2161747	Saccharospirillum mangrovi	7.79979486539504e-05
513	3	L013_3	600	2.85970351737813e-05	1	0	F	1920240	Kangiellaceae	7.79979486539504e-05
513	3	L013_3	601	2.85970351737813e-05	1	1	G	261963	Kangiella	7.79979486539504e-05
513	3	L013_3	602	0.000543343668301845	19	0	O	135613	Chromatiales	0.00148196102442506
513	3	L013_3	603	0.000457552562780501	16	0	F	72276	Ectothiorhodospiraceae	0.00124796717846321
513	3	L013_3	604	0.000200179246216469	7	5	G	106633	Thioalkalivibrio	0.000545985640577653
513	3	L013_3	605	2.85970351737813e-05	1	1	S	396595	Thioalkalivibrio sp. K90mix	7.79979486539504e-05
513	3	L013_3	606	2.85970351737813e-05	1	0	S	1033854	Thioalkalivibrio sulfidiphilus	7.79979486539504e-05
513	3	L013_3	608	8.5791105521344e-05	3	0	G	1765964	Acidihalobacter	0.000233993845961851
513	3	L013_3	609	8.5791105521344e-05	3	3	S	160660	Acidihalobacter prosperus	0.000233993845961851
513	3	L013_3	610	5.71940703475626e-05	2	0	G	85108	Halorhodospira	0.000155995897307901
513	3	L013_3	611	2.85970351737813e-05	1	1	S	1052	Halorhodospira halochloris	7.79979486539504e-05
513	3	L013_3	612	2.85970351737813e-05	1	0	S	1053	Halorhodospira halophila	7.79979486539504e-05
513	3	L013_3	614	5.71940703475626e-05	2	0	G	133193	Alkalilimnicola	0.000155995897307901
513	3	L013_3	615	5.71940703475626e-05	2	0	S	351052	Alkalilimnicola ehrlichii	0.000155995897307901
513	3	L013_3	617	5.71940703475626e-05	2	0	G	1335745	Spiribacter	0.000155995897307901
513	3	L013_3	618	2.85970351737813e-05	1	0	S	1335746	Spiribacter salinus	7.79979486539504e-05
513	3	L013_3	620	2.85970351737813e-05	1	1	S	1335757	Spiribacter curvatus	7.79979486539504e-05
513	3	L013_3	621	5.71940703475626e-05	2	0	F	1046	Chromatiaceae	0.000155995897307901
513	3	L013_3	622	2.85970351737813e-05	1	0	G	85076	Marichromatium	7.79979486539504e-05
513	3	L013_3	623	2.85970351737813e-05	1	0	S	37487	Marichromatium purpuratum	7.79979486539504e-05
513	3	L013_3	625	2.85970351737813e-05	1	0	G	156885	Thioflavicoccus	7.79979486539504e-05
513	3	L013_3	626	2.85970351737813e-05	1	0	S	80679	Thioflavicoccus mobilis	7.79979486539504e-05
513	3	L013_3	628	2.85970351737813e-05	1	0	F	1676141	Wenzhouxiangellaceae	7.79979486539504e-05
513	3	L013_3	629	2.85970351737813e-05	1	0	G	1676142	Wenzhouxiangella	7.79979486539504e-05
513	3	L013_3	630	2.85970351737813e-05	1	1	S	1579979	Wenzhouxiangella marina	7.79979486539504e-05
513	3	L013_3	631	0.000285970351737813	10	0	O	72273	Thiotrichales	0.000779979486539504
513	3	L013_3	632	0.000285970351737813	10	0	F	34064	Francisellaceae	0.000779979486539504
513	3	L013_3	633	0.000285970351737813	10	0	G	262	Francisella	0.000779979486539504
513	3	L013_3	634	0.000114388140695125	4	4	S	2007306	Francisella sp. FDC440	0.000311991794615802
513	3	L013_3	635	8.5791105521344e-05	3	3	S	573570	Francisella sp. TX077310	0.000233993845961851
513	3	L013_3	636	5.71940703475626e-05	2	0	S	657445	Francisella noatunensis	0.000155995897307901
513	3	L013_3	638	2.85970351737813e-05	1	1	S	263	Francisella tularensis	7.79979486539504e-05
513	3	L013_3	639	0.000257373316564032	9	1	O	135614	Xanthomonadales	0.000701981537885554
513	3	L013_3	640	0.000171582211042688	6	1	F	32033	Xanthomonadaceae	0.000467987691923702
513	3	L013_3	641	8.5791105521344e-05	3	2	G	338	Xanthomonas	0.000233993845961851
513	3	L013_3	642	2.85970351737813e-05	1	1	S	339	Xanthomonas campestris	7.79979486539504e-05
513	3	L013_3	643	2.85970351737813e-05	1	0	G	68	Lysobacter	7.79979486539504e-05
513	3	L013_3	644	2.85970351737813e-05	1	1	S	69	Lysobacter enzymogenes	7.79979486539504e-05
513	3	L013_3	645	2.85970351737813e-05	1	0	G	40323	Stenotrophomonas	7.79979486539504e-05
513	3	L013_3	647	2.85970351737813e-05	1	0	S	40324	Stenotrophomonas maltophilia	7.79979486539504e-05
513	3	L013_3	649	5.71940703475626e-05	2	0	F	1775411	Rhodanobacteraceae	0.000155995897307901
513	3	L013_3	650	5.71940703475626e-05	2	0	G	231454	Dyella	0.000155995897307901
513	3	L013_3	651	5.71940703475626e-05	2	0	S	231455	Dyella japonica	0.000155995897307901
513	3	L013_3	653	0.000200179246216469	7	0	O	135623	Vibrionales	0.000545985640577653
513	3	L013_3	654	0.000200179246216469	7	0	F	641	Vibrionaceae	0.000545985640577653
513	3	L013_3	655	0.000171582211042688	6	0	G	662	Vibrio	0.000467987691923702
513	3	L013_3	657	5.71940703475626e-05	2	2	S	190895	Vibrio rotiferianus	0.000155995897307901
513	3	L013_3	658	5.71940703475626e-05	2	1	S	666	Vibrio cholerae	0.000155995897307901
513	3	L013_3	661	2.85970351737813e-05	1	1	S	1116375	Vibrio sp. EJY3	7.79979486539504e-05
513	3	L013_3	662	2.85970351737813e-05	1	1	S	55601	Vibrio anguillarum	7.79979486539504e-05
513	3	L013_3	663	2.85970351737813e-05	1	0	G	657	Photobacterium	7.79979486539504e-05
513	3	L013_3	664	2.85970351737813e-05	1	0	S	74109	Photobacterium profundum	7.79979486539504e-05
513	3	L013_3	667	0.000114388140695125	4	0	G	349742	Sedimenticola	0.000311991794615802
513	3	L013_3	668	0.000114388140695125	4	4	S	1543721	Sedimenticola thiotaurini	0.000311991794615802
513	3	L013_3	670	5.71940703475626e-05	2	2	S	1248727	endosymbiont of unidentified scaly snail isolate Monju	0.000155995897307901
513	3	L013_3	671	2.85970351737813e-05	1	0	G	655184	Candidatus Thioglobus	7.79979486539504e-05
513	3	L013_3	672	2.85970351737813e-05	1	1	S	1427364	Candidatus Thioglobus singularis	7.79979486539504e-05
513	3	L013_3	673	0.000171582211042688	6	0	O	135624	Aeromonadales	0.000467987691923702
513	3	L013_3	674	0.000171582211042688	6	0	F	84642	Aeromonadaceae	0.000467987691923702
513	3	L013_3	675	0.000114388140695125	4	2	G	642	Aeromonas	0.000311991794615802
513	3	L013_3	676	2.85970351737813e-05	1	0	S	645	Aeromonas salmonicida	7.79979486539504e-05
513	3	L013_3	679	2.85970351737813e-05	1	1	S	948519	Aeromonas rivipollensis	7.79979486539504e-05
513	3	L013_3	680	5.71940703475626e-05	2	0	G	347533	Zobellella	0.000155995897307901
513	3	L013_3	681	5.71940703475626e-05	2	2	S	347534	Zobellella denitrificans	0.000155995897307901
513	3	L013_3	682	8.5791105521344e-05	3	0	O	1706369	Cellvibrionales	0.000233993845961851
513	3	L013_3	683	5.71940703475626e-05	2	1	F	1706371	Cellvibrionaceae	0.000155995897307901
513	3	L013_3	684	2.85970351737813e-05	1	0	G	316625	Saccharophagus	7.79979486539504e-05
513	3	L013_3	685	2.85970351737813e-05	1	0	S	86304	Saccharophagus degradans	7.79979486539504e-05
513	3	L013_3	687	2.85970351737813e-05	1	0	F	1706372	Halieaceae	7.79979486539504e-05
513	3	L013_3	688	2.85970351737813e-05	1	0	G	393661	Congregibacter	7.79979486539504e-05
513	3	L013_3	689	2.85970351737813e-05	1	0	S	393662	Congregibacter litoralis	7.79979486539504e-05
513	3	L013_3	691	2.85970351737813e-05	1	0	O	118969	Legionellales	7.79979486539504e-05
513	3	L013_3	692	2.85970351737813e-05	1	0	F	444	Legionellaceae	7.79979486539504e-05
513	3	L013_3	693	2.85970351737813e-05	1	0	G	445	Legionella	7.79979486539504e-05
513	3	L013_3	694	2.85970351737813e-05	1	1	S	446	Legionella pneumophila	7.79979486539504e-05
513	3	L013_3	695	2.85970351737813e-05	1	0	O	742030	Salinisphaerales	7.79979486539504e-05
513	3	L013_3	696	2.85970351737813e-05	1	0	F	742031	Salinisphaeraceae	7.79979486539504e-05
513	3	L013_3	697	2.85970351737813e-05	1	0	G	180541	Salinisphaera	7.79979486539504e-05
513	3	L013_3	698	2.85970351737813e-05	1	1	S	2183911	Salinisphaera sp. LB1	7.79979486539504e-05
513	3	L013_3	700	0.0322002616056778	1126	0	C	29547	Epsilonproteobacteria	0.0878256901843481
513	3	L013_3	701	0.032171664570504	1125	1	O	213849	Campylobacterales	0.0877476922356942
513	3	L013_3	702	0.0319428882891137	1117	0	F	72294	Campylobacteraceae	0.0871237086464626
513	3	L013_3	703	0.0319428882891137	1117	33	G	194	Campylobacter	0.0871237086464626
513	3	L013_3	704	0.0283682588923911	992	307	S	197	Campylobacter jejuni	0.0773739650647188
513	3	L013_3	707	0.0021447776380336	75	33	S	195	Campylobacter coli	0.00584984614904628
513	3	L013_3	709	0.000285970351737813	10	0	S	75658	Campylobacter lanienae	0.000779979486539504
513	3	L013_3	711	5.71940703475626e-05	2	2	S	199	Campylobacter concisus	0.000155995897307901
513	3	L013_3	712	5.71940703475626e-05	2	2	S	824	Campylobacter gracilis	0.000155995897307901
513	3	L013_3	713	2.85970351737813e-05	1	0	S	196	Campylobacter fetus	7.79979486539504e-05
513	3	L013_3	715	2.85970351737813e-05	1	0	S	488546	Campylobacter peloridis	7.79979486539504e-05
513	3	L013_3	717	2.85970351737813e-05	1	0	S	200	Campylobacter curvus	7.79979486539504e-05
513	3	L013_3	719	0.000200179246216469	7	0	F	72293	Helicobacteraceae	0.000545985640577653
513	3	L013_3	720	0.000142985175868907	5	0	G	286130	Sulfuricurvum	0.000389989743269752
513	3	L013_3	721	0.000142985175868907	5	0	S	148813	Sulfuricurvum kujiense	0.000389989743269752
513	3	L013_3	723	5.71940703475626e-05	2	0	G	202746	Sulfurimonas	0.000155995897307901
513	3	L013_3	724	2.85970351737813e-05	1	0	S	39766	Sulfurimonas denitrificans	7.79979486539504e-05
513	3	L013_3	726	2.85970351737813e-05	1	0	S	202747	Sulfurimonas autotrophica	7.79979486539504e-05
513	3	L013_3	729	2.85970351737813e-05	1	0	G	265570	Sulfurovum	7.79979486539504e-05
513	3	L013_3	730	2.85970351737813e-05	1	1	S	387093	Sulfurovum sp. NBC37-1	7.79979486539504e-05
513	3	L013_3	731	0.0118677695971192	415	8	C	28221	Deltaproteobacteria	0.0323691486913894
513	3	L013_3	732	0.0104379178384302	365	5	O	213115	Desulfovibrionales	0.0284692512586919
513	3	L013_3	733	0.0100947534163448	353	15	F	194924	Desulfovibrionaceae	0.0275332758748445
513	3	L013_3	734	0.00837893130591793	293	47	G	872	Desulfovibrio	0.0228533989556075
513	3	L013_3	735	0.0030598827635946	107	107	S	901	Desulfovibrio piger	0.00834578050597269
513	3	L013_3	736	0.0021447776380336	75	27	S	881	Desulfovibrio vulgaris	0.00584984614904628
513	3	L013_3	740	0.000686328844170752	24	24	S	44742	Desulfovibrio fairfieldensis	0.00187195076769481
513	3	L013_3	741	0.000400358492432939	14	0	S	58180	Desulfovibrio alaskensis	0.00109197128115531
513	3	L013_3	743	0.000200179246216469	7	7	S	1725232	Candidatus Desulfovibrio trichonymphae	0.000545985640577653
513	3	L013_3	744	0.000142985175868907	5	0	S	876	Desulfovibrio desulfuricans	0.000389989743269752
513	3	L013_3	746	0.000142985175868907	5	0	S	879	Desulfovibrio gigas	0.000389989743269752
513	3	L013_3	748	0.000114388140695125	4	0	S	880	Desulfovibrio salexigens	0.000311991794615802
513	3	L013_3	750	5.71940703475626e-05	2	0	S	873	Desulfovibrio africanus	0.000155995897307901
513	3	L013_3	752	5.71940703475626e-05	2	2	S	644968	Desulfovibrio sp. FW1012B	0.000155995897307901
513	3	L013_3	753	2.85970351737813e-05	1	0	S	184917	Desulfovibrio magneticus	7.79979486539504e-05
513	3	L013_3	755	0.00100089623108235	35	0	G	41707	Lawsonia	0.00272992820288826
513	3	L013_3	756	0.00100089623108235	35	35	S	29546	Lawsonia intracellularis	0.00272992820288826
513	3	L013_3	757	0.000285970351737813	10	0	G	2035811	Pseudodesulfovibrio	0.000779979486539504
513	3	L013_3	758	0.000142985175868907	5	0	S	182210	Pseudodesulfovibrio aespoeensis	0.000389989743269752
513	3	L013_3	760	0.000114388140695125	4	4	S	1716143	Pseudodesulfovibrio indicus	0.000311991794615802
513	3	L013_3	761	2.85970351737813e-05	1	1	S	57320	Pseudodesulfovibrio profundus	7.79979486539504e-05
513	3	L013_3	762	0.000200179246216469	7	0	F	213116	Desulfomicrobiaceae	0.000545985640577653
513	3	L013_3	763	0.000200179246216469	7	1	G	898	Desulfomicrobium	0.000545985640577653
513	3	L013_3	764	0.000114388140695125	4	0	S	899	Desulfomicrobium baculatum	0.000311991794615802
513	3	L013_3	766	5.71940703475626e-05	2	0	S	132132	Desulfomicrobium orale	0.000155995897307901
513	3	L013_3	768	0.00042895552760672	15	1	O	69541	Desulfuromonadales	0.00116996922980926
513	3	L013_3	769	0.000343164422085376	12	0	F	213422	Geobacteraceae	0.000935975383847405
513	3	L013_3	770	0.000343164422085376	12	2	G	28231	Geobacter	0.000935975383847405
513	3	L013_3	771	0.000142985175868907	5	5	S	443143	Geobacter sp. M18	0.000389989743269752
513	3	L013_3	772	5.71940703475626e-05	2	2	S	35554	Geobacter sulfurreducens	0.000155995897307901
513	3	L013_3	773	2.85970351737813e-05	1	0	S	225194	Geobacter bemidjiensis	7.79979486539504e-05
513	3	L013_3	775	2.85970351737813e-05	1	0	S	351604	Geobacter uraniireducens	7.79979486539504e-05
513	3	L013_3	777	2.85970351737813e-05	1	1	S	443144	Geobacter sp. M21	7.79979486539504e-05
513	3	L013_3	778	5.71940703475626e-05	2	0	F	213421	Desulfuromonadaceae	0.000155995897307901
513	3	L013_3	779	5.71940703475626e-05	2	0	G	18	Pelobacter	0.000155995897307901
513	3	L013_3	780	2.85970351737813e-05	1	1	S	29542	Pelobacter acetylenicus	7.79979486539504e-05
513	3	L013_3	781	2.85970351737813e-05	1	0	S	29543	Pelobacter propionicus	7.79979486539504e-05
513	3	L013_3	783	0.000343164422085376	12	0	O	213118	Desulfobacterales	0.000935975383847405
513	3	L013_3	784	0.000314567386911595	11	0	F	213119	Desulfobacteraceae	0.000857977435193454
513	3	L013_3	785	0.000171582211042688	6	0	G	218207	Desulfatibacillum	0.000467987691923702
513	3	L013_3	786	0.000171582211042688	6	0	S	259354	Desulfatibacillum alkenivorans	0.000467987691923702
513	3	L013_3	788	0.000142985175868907	5	0	G	896	Desulfococcus	0.000389989743269752
513	3	L013_3	789	0.000142985175868907	5	0	S	181663	Desulfococcus oleovorans	0.000389989743269752
513	3	L013_3	791	2.85970351737813e-05	1	0	F	213121	Desulfobulbaceae	7.79979486539504e-05
513	3	L013_3	792	2.85970351737813e-05	1	0	G	893	Desulfobulbus	7.79979486539504e-05
513	3	L013_3	793	2.85970351737813e-05	1	1	S	1986146	Desulfobulbus sp. ORNL	7.79979486539504e-05
513	3	L013_3	794	0.000285970351737813	10	0	O	29	Myxococcales	0.000779979486539504
513	3	L013_3	796	5.71940703475626e-05	2	0	F	39	Archangiaceae	0.000155995897307901
513	3	L013_3	797	5.71940703475626e-05	2	0	G	47	Archangium	0.000155995897307901
513	3	L013_3	798	5.71940703475626e-05	2	2	S	48	Archangium gephyra	0.000155995897307901
513	3	L013_3	799	2.85970351737813e-05	1	0	F	1524215	Anaeromyxobacteraceae	7.79979486539504e-05
513	3	L013_3	800	2.85970351737813e-05	1	0	G	161492	Anaeromyxobacter	7.79979486539504e-05
513	3	L013_3	801	2.85970351737813e-05	1	1	S	404589	Anaeromyxobacter sp. Fw109-5	7.79979486539504e-05
513	3	L013_3	803	8.5791105521344e-05	3	0	F	49	Polyangiaceae	0.000233993845961851
513	3	L013_3	804	5.71940703475626e-05	2	0	G	39643	Sorangium	0.000155995897307901
513	3	L013_3	805	5.71940703475626e-05	2	2	S	56	Sorangium cellulosum	0.000155995897307901
513	3	L013_3	806	2.85970351737813e-05	1	0	G	50	Chondromyces	7.79979486539504e-05
513	3	L013_3	807	2.85970351737813e-05	1	1	S	52	Chondromyces crocatus	7.79979486539504e-05
513	3	L013_3	808	2.85970351737813e-05	1	0	F	1055686	Sandaracinaceae	7.79979486539504e-05
513	3	L013_3	809	2.85970351737813e-05	1	0	G	1055688	Sandaracinus	7.79979486539504e-05
513	3	L013_3	810	2.85970351737813e-05	1	1	S	927083	Sandaracinus amylolyticus	7.79979486539504e-05
513	3	L013_3	812	2.85970351737813e-05	1	0	F	224464	Kofleriaceae	7.79979486539504e-05
513	3	L013_3	813	2.85970351737813e-05	1	0	G	162027	Haliangium	7.79979486539504e-05
513	3	L013_3	814	2.85970351737813e-05	1	0	S	80816	Haliangium ochraceum	7.79979486539504e-05
513	3	L013_3	816	5.71940703475626e-05	2	0	O	453227	Desulfarculales	0.000155995897307901
513	3	L013_3	817	5.71940703475626e-05	2	0	F	453228	Desulfarculaceae	0.000155995897307901
513	3	L013_3	818	5.71940703475626e-05	2	0	G	453229	Desulfarculus	0.000155995897307901
513	3	L013_3	819	5.71940703475626e-05	2	0	S	453230	Desulfarculus baarsii	0.000155995897307901
513	3	L013_3	822	2.85970351737813e-05	1	0	G	1551504	Candidatus Babela	7.79979486539504e-05
513	3	L013_3	823	2.85970351737813e-05	1	1	S	673862	Candidatus Babela massiliensis	7.79979486539504e-05
513	3	L013_3	824	2.85970351737813e-05	1	0	O	213462	Syntrophobacterales	7.79979486539504e-05
513	3	L013_3	825	2.85970351737813e-05	1	0	F	213468	Syntrophaceae	7.79979486539504e-05
513	3	L013_3	826	2.85970351737813e-05	1	0	G	43773	Syntrophus	7.79979486539504e-05
513	3	L013_3	827	2.85970351737813e-05	1	0	S	316277	Syntrophus aciditrophicus	7.79979486539504e-05
513	3	L013_3	829	2.85970351737813e-05	1	0	O	1779134	Bradymonadales	7.79979486539504e-05
513	3	L013_3	830	2.85970351737813e-05	1	0	F	1779135	Bradymonadaceae	7.79979486539504e-05
513	3	L013_3	831	2.85970351737813e-05	1	0	G	1779136	Bradymonas	7.79979486539504e-05
513	3	L013_3	832	2.85970351737813e-05	1	1	S	1548548	Bradymonas sediminis	7.79979486539504e-05
513	3	L013_3	833	0.00563361592923492	197	27	C	28211	Alphaproteobacteria	0.0153655958848282
513	3	L013_3	834	0.00200179246216469	70	5	O	356	Rhizobiales	0.00545985640577653
513	3	L013_3	835	0.000743522914518314	26	2	F	82115	Rhizobiaceae	0.00202794666500271
513	3	L013_3	837	0.000400358492432939	14	5	G	379	Rhizobium	0.00109197128115531
513	3	L013_3	838	0.000114388140695125	4	4	S	384	Rhizobium leguminosarum	0.000311991794615802
513	3	L013_3	839	5.71940703475626e-05	2	2	S	1869170	Rhizobium sp. S41	0.000155995897307901
513	3	L013_3	840	2.85970351737813e-05	1	1	S	2048897	Rhizobium sp. NXC24	7.79979486539504e-05
513	3	L013_3	841	2.85970351737813e-05	1	1	S	29449	Rhizobium etli	7.79979486539504e-05
513	3	L013_3	842	2.85970351737813e-05	1	1	S	1571470	Rhizobium sp. ACO-34A	7.79979486539504e-05
513	3	L013_3	843	2.85970351737813e-05	1	1	G	357	Agrobacterium	7.79979486539504e-05
513	3	L013_3	844	0.000171582211042688	6	0	G	34019	Liberibacter	0.000467987691923702
513	3	L013_3	845	0.000171582211042688	6	6	S	34021	Candidatus Liberibacter asiaticus	0.000467987691923702
513	3	L013_3	847	5.71940703475626e-05	2	0	G	28105	Sinorhizobium	0.000155995897307901
513	3	L013_3	848	2.85970351737813e-05	1	0	S	110321	Sinorhizobium medicae	7.79979486539504e-05
513	3	L013_3	851	2.85970351737813e-05	1	0	S	380	Sinorhizobium fredii	7.79979486539504e-05
513	3	L013_3	853	0.000314567386911595	11	0	F	69277	Phyllobacteriaceae	0.000857977435193454
513	3	L013_3	854	0.000142985175868907	5	1	G	68287	Mesorhizobium	0.000389989743269752
513	3	L013_3	855	5.71940703475626e-05	2	2	S	1670800	Mesorhizobium oceanicum	0.000155995897307901
513	3	L013_3	856	2.85970351737813e-05	1	1	S	381	Mesorhizobium loti	7.79979486539504e-05
513	3	L013_3	857	2.85970351737813e-05	1	0	S	536018	Mesorhizobium australicum	7.79979486539504e-05
513	3	L013_3	859	5.71940703475626e-05	2	0	G	28100	Phyllobacterium	0.000155995897307901
513	3	L013_3	860	5.71940703475626e-05	2	2	S	1867719	Phyllobacterium zundukense	0.000155995897307901
513	3	L013_3	861	5.71940703475626e-05	2	0	G	31988	Aminobacter	0.000155995897307901
513	3	L013_3	862	2.85970351737813e-05	1	1	S	83263	Aminobacter aminovorans	7.79979486539504e-05
513	3	L013_3	863	2.85970351737813e-05	1	1	S	374606	Aminobacter sp. MSH1	7.79979486539504e-05
513	3	L013_3	864	2.85970351737813e-05	1	0	G	245876	Nitratireductor	7.79979486539504e-05
513	3	L013_3	865	2.85970351737813e-05	1	1	S	472175	Nitratireductor basaltis	7.79979486539504e-05
513	3	L013_3	866	2.85970351737813e-05	1	0	G	449972	Chelativorans	7.79979486539504e-05
513	3	L013_3	867	2.85970351737813e-05	1	1	S	266779	Chelativorans sp. BNC1	7.79979486539504e-05
513	3	L013_3	868	0.000285970351737813	10	1	F	45401	Hyphomicrobiaceae	0.000779979486539504
513	3	L013_3	869	8.5791105521344e-05	3	0	G	1068	Rhodomicrobium	0.000233993845961851
513	3	L013_3	870	8.5791105521344e-05	3	0	S	1069	Rhodomicrobium vannielii	0.000233993845961851
513	3	L013_3	872	5.71940703475626e-05	2	0	G	81	Hyphomicrobium	0.000155995897307901
513	3	L013_3	873	2.85970351737813e-05	1	0	S	53399	Hyphomicrobium denitrificans	7.79979486539504e-05
513	3	L013_3	875	2.85970351737813e-05	1	1	S	717785	Hyphomicrobium sp. MC1	7.79979486539504e-05
513	3	L013_3	876	5.71940703475626e-05	2	0	G	46913	Devosia	0.000155995897307901
513	3	L013_3	877	5.71940703475626e-05	2	2	S	2083786	Devosia sp. I507	0.000155995897307901
513	3	L013_3	878	2.85970351737813e-05	1	0	G	29407	Rhodoplanes	7.79979486539504e-05
513	3	L013_3	879	2.85970351737813e-05	1	1	S	674703	Rhodoplanes sp. Z2-YC6860	7.79979486539504e-05
513	3	L013_3	880	2.85970351737813e-05	1	0	G	1082930	Pelagibacterium	7.79979486539504e-05
513	3	L013_3	881	2.85970351737813e-05	1	0	S	531813	Pelagibacterium halotolerans	7.79979486539504e-05
513	3	L013_3	883	0.000142985175868907	5	0	F	41294	Bradyrhizobiaceae	0.000389989743269752
513	3	L013_3	884	0.000114388140695125	4	0	G	374	Bradyrhizobium	0.000311991794615802
513	3	L013_3	885	5.71940703475626e-05	2	2	S	1355477	Bradyrhizobium diazoefficiens	0.000155995897307901
513	3	L013_3	886	2.85970351737813e-05	1	1	S	2057741	Bradyrhizobium sp. SK17	7.79979486539504e-05
513	3	L013_3	887	2.85970351737813e-05	1	1	S	375	Bradyrhizobium japonicum	7.79979486539504e-05
513	3	L013_3	888	2.85970351737813e-05	1	0	G	85413	Bosea	7.79979486539504e-05
513	3	L013_3	889	2.85970351737813e-05	1	1	S	1526658	Bosea vaviloviae	7.79979486539504e-05
513	3	L013_3	890	8.5791105521344e-05	3	0	F	31993	Methylocystaceae	0.000233993845961851
513	3	L013_3	891	8.5791105521344e-05	3	0	G	133	Methylocystis	0.000233993845961851
513	3	L013_3	892	8.5791105521344e-05	3	3	S	655015	Methylocystis bryophila	0.000233993845961851
513	3	L013_3	894	2.85970351737813e-05	1	1	G	1484898	Methyloceanibacter	7.79979486539504e-05
513	3	L013_3	895	2.85970351737813e-05	1	0	G	1572860	Hartmannibacter	7.79979486539504e-05
513	3	L013_3	896	2.85970351737813e-05	1	1	S	1482074	Hartmannibacter diazotrophicus	7.79979486539504e-05
513	3	L013_3	897	2.85970351737813e-05	1	0	G	1734920	Pseudorhodoplanes	7.79979486539504e-05
513	3	L013_3	898	2.85970351737813e-05	1	1	S	1235591	Pseudorhodoplanes sinuspersici	7.79979486539504e-05
513	3	L013_3	899	5.71940703475626e-05	2	0	F	118882	Brucellaceae	0.000155995897307901
513	3	L013_3	900	5.71940703475626e-05	2	0	G	528	Ochrobactrum	0.000155995897307901
513	3	L013_3	901	2.85970351737813e-05	1	1	S	271865	Ochrobactrum sp. A44	7.79979486539504e-05
513	3	L013_3	902	2.85970351737813e-05	1	1	S	571256	Ochrobactrum pituitosum	7.79979486539504e-05
513	3	L013_3	903	5.71940703475626e-05	2	0	F	119043	Rhodobiaceae	0.000155995897307901
513	3	L013_3	904	5.71940703475626e-05	2	0	G	1541445	Candidatus Phaeomarinobacter	0.000155995897307901
513	3	L013_3	905	5.71940703475626e-05	2	2	S	1458461	Candidatus Phaeomarinobacter ectocarpi	0.000155995897307901
513	3	L013_3	906	2.85970351737813e-05	1	0	F	772	Bartonellaceae	7.79979486539504e-05
513	3	L013_3	907	2.85970351737813e-05	1	0	G	773	Bartonella	7.79979486539504e-05
513	3	L013_3	908	2.85970351737813e-05	1	0	S	56426	Bartonella clarridgeiae	7.79979486539504e-05
513	3	L013_3	910	2.85970351737813e-05	1	0	F	45404	Beijerinckiaceae	7.79979486539504e-05
513	3	L013_3	911	2.85970351737813e-05	1	0	G	120652	Methylocella	7.79979486539504e-05
513	3	L013_3	912	2.85970351737813e-05	1	0	S	199596	Methylocella silvestris	7.79979486539504e-05
513	3	L013_3	914	2.85970351737813e-05	1	0	F	335928	Xanthobacteraceae	7.79979486539504e-05
513	3	L013_3	915	2.85970351737813e-05	1	0	G	279	Xanthobacter	7.79979486539504e-05
513	3	L013_3	916	2.85970351737813e-05	1	0	S	280	Xanthobacter autotrophicus	7.79979486539504e-05
513	3	L013_3	918	0.00100089623108235	35	1	O	204457	Sphingomonadales	0.00272992820288826
513	3	L013_3	919	0.000829314020039658	29	1	F	41297	Sphingomonadaceae	0.00226194051096456
513	3	L013_3	920	0.000314567386911595	11	2	G	13687	Sphingomonas	0.000857977435193454
513	3	L013_3	921	0.000114388140695125	4	4	S	1921510	Sphingomonas sp. JJ-A5	0.000311991794615802
513	3	L013_3	922	8.5791105521344e-05	3	3	S	1961362	Sphingomonas sp. NIC1	0.000233993845961851
513	3	L013_3	923	2.85970351737813e-05	1	1	S	1560345	Sphingomonas panacis	7.79979486539504e-05
513	3	L013_3	924	2.85970351737813e-05	1	1	S	1609977	Sphingomonas hengshuiensis	7.79979486539504e-05
513	3	L013_3	925	0.000285970351737813	10	1	G	165695	Sphingobium	0.000779979486539504
513	3	L013_3	926	5.71940703475626e-05	2	0	S	332055	Sphingobium indicum	0.000155995897307901
513	3	L013_3	928	5.71940703475626e-05	2	2	S	2072936	Sphingobium sp. SCG-1	0.000155995897307901
513	3	L013_3	929	2.85970351737813e-05	1	1	S	13690	Sphingobium yanoikuyae	7.79979486539504e-05
513	3	L013_3	930	2.85970351737813e-05	1	1	S	120107	Sphingobium cloacae	7.79979486539504e-05
513	3	L013_3	931	2.85970351737813e-05	1	1	S	1315974	Sphingobium sp. TKS	7.79979486539504e-05
513	3	L013_3	932	2.85970351737813e-05	1	1	S	1332080	Sphingobium baderi	7.79979486539504e-05
513	3	L013_3	933	2.85970351737813e-05	1	1	S	1673076	Sphingobium hydrophobicum	7.79979486539504e-05
513	3	L013_3	934	5.71940703475626e-05	2	0	G	72173	Citromicrobium	0.000155995897307901
513	3	L013_3	935	5.71940703475626e-05	2	2	S	1634516	Citromicrobium sp. JL477	0.000155995897307901
513	3	L013_3	936	5.71940703475626e-05	2	0	G	165696	Novosphingobium	0.000155995897307901
513	3	L013_3	937	5.71940703475626e-05	2	0	S	48935	Novosphingobium aromaticivorans	0.000155995897307901
513	3	L013_3	939	5.71940703475626e-05	2	0	G	1434046	Sphingorhabdus	0.000155995897307901
513	3	L013_3	940	5.71940703475626e-05	2	2	S	266812	Sphingorhabdus flavimaris	0.000155995897307901
513	3	L013_3	941	2.85970351737813e-05	1	0	G	150203	Blastomonas	7.79979486539504e-05
513	3	L013_3	942	2.85970351737813e-05	1	1	S	1842535	Blastomonas sp. RAC04	7.79979486539504e-05
513	3	L013_3	943	0.000142985175868907	5	0	F	335929	Erythrobacteraceae	0.000389989743269752
513	3	L013_3	944	8.5791105521344e-05	3	0	G	1041	Erythrobacter	0.000233993845961851
513	3	L013_3	945	2.85970351737813e-05	1	1	S	266951	Erythrobacter seohaensis	7.79979486539504e-05
513	3	L013_3	946	2.85970351737813e-05	1	1	S	1798193	Erythrobacter sp. HL-111	7.79979486539504e-05
513	3	L013_3	947	2.85970351737813e-05	1	1	S	2011159	Erythrobacter sp. KY5	7.79979486539504e-05
513	3	L013_3	948	2.85970351737813e-05	1	0	G	1111	Porphyrobacter	7.79979486539504e-05
513	3	L013_3	949	2.85970351737813e-05	1	1	S	2023229	Porphyrobacter HT-58-2	7.79979486539504e-05
513	3	L013_3	950	2.85970351737813e-05	1	0	G	361177	Altererythrobacter	7.79979486539504e-05
513	3	L013_3	951	2.85970351737813e-05	1	1	S	645517	Altererythrobacter namhicola	7.79979486539504e-05
513	3	L013_3	952	0.000686328844170752	24	1	O	204441	Rhodospirillales	0.00187195076769481
513	3	L013_3	953	0.000343164422085376	12	0	F	41295	Rhodospirillaceae	0.000935975383847405
513	3	L013_3	954	0.000142985175868907	5	5	G	13134	Magnetospirillum	0.000389989743269752
513	3	L013_3	955	0.000114388140695125	4	1	G	191	Azospirillum	0.000311991794615802
513	3	L013_3	956	5.71940703475626e-05	2	2	S	528244	Azospirillum thiophilum	0.000155995897307901
513	3	L013_3	957	2.85970351737813e-05	1	1	S	664962	Azospirillum sp. TSH58	7.79979486539504e-05
513	3	L013_3	958	2.85970351737813e-05	1	0	G	1182780	Magnetospira	7.79979486539504e-05
513	3	L013_3	959	2.85970351737813e-05	1	1	S	1288970	Magnetospira sp. QH-2	7.79979486539504e-05
513	3	L013_3	960	2.85970351737813e-05	1	0	G	1543705	Nitrospirillum	7.79979486539504e-05
513	3	L013_3	961	2.85970351737813e-05	1	0	S	28077	Nitrospirillum amazonense	7.79979486539504e-05
513	3	L013_3	963	2.85970351737813e-05	1	0	G	1612157	Pararhodospirillum	7.79979486539504e-05
513	3	L013_3	964	2.85970351737813e-05	1	0	S	1084	Pararhodospirillum photometricum	7.79979486539504e-05
513	3	L013_3	966	0.000314567386911595	11	0	F	433	Acetobacteraceae	0.000857977435193454
513	3	L013_3	967	8.5791105521344e-05	3	3	G	434	Acetobacter	0.000233993845961851
513	3	L013_3	968	8.5791105521344e-05	3	0	G	441	Gluconobacter	0.000233993845961851
513	3	L013_3	969	5.71940703475626e-05	2	0	S	442	Gluconobacter oxydans	0.000155995897307901
513	3	L013_3	972	2.85970351737813e-05	1	1	S	318683	Gluconobacter albidus	7.79979486539504e-05
513	3	L013_3	973	5.71940703475626e-05	2	0	G	1434011	Komagataeibacter	0.000155995897307901
513	3	L013_3	974	2.85970351737813e-05	1	1	S	33995	Komagataeibacter europaeus	7.79979486539504e-05
513	3	L013_3	975	2.85970351737813e-05	1	0	S	1177712	Komagataeibacter medellinensis	7.79979486539504e-05
513	3	L013_3	977	2.85970351737813e-05	1	0	G	125216	Roseomonas	7.79979486539504e-05
513	3	L013_3	978	2.85970351737813e-05	1	1	S	2018065	Roseomonas sp. FDAARGOS_362	7.79979486539504e-05
513	3	L013_3	979	2.85970351737813e-05	1	0	G	153497	Kozakia	7.79979486539504e-05
513	3	L013_3	980	2.85970351737813e-05	1	1	S	153496	Kozakia baliensis	7.79979486539504e-05
513	3	L013_3	981	2.85970351737813e-05	1	0	G	364409	Granulibacter	7.79979486539504e-05
513	3	L013_3	982	2.85970351737813e-05	1	1	S	364410	Granulibacter bethesdensis	7.79979486539504e-05
513	3	L013_3	983	0.000686328844170752	24	0	O	204455	Rhodobacterales	0.00187195076769481
513	3	L013_3	984	0.000686328844170752	24	2	F	31989	Rhodobacteraceae	0.00187195076769481
513	3	L013_3	985	0.000171582211042688	6	4	G	265	Paracoccus	0.000467987691923702
513	3	L013_3	986	5.71940703475626e-05	2	2	S	2259340	Paracoccus sp. SC2-6	0.000155995897307901
513	3	L013_3	987	0.000114388140695125	4	0	G	58842	Sagittula	0.000311991794615802
513	3	L013_3	988	0.000114388140695125	4	4	S	2009329	Sagittula sp. P11	0.000311991794615802
513	3	L013_3	989	5.71940703475626e-05	2	0	G	1097466	Defluviimonas	0.000155995897307901
513	3	L013_3	990	5.71940703475626e-05	2	2	S	1335048	Defluviimonas alba	0.000155995897307901
513	3	L013_3	991	2.85970351737813e-05	1	0	G	1060	Rhodobacter	7.79979486539504e-05
513	3	L013_3	992	2.85970351737813e-05	1	1	S	1063	Rhodobacter sphaeroides	7.79979486539504e-05
513	3	L013_3	993	2.85970351737813e-05	1	0	G	309512	Dinoroseobacter	7.79979486539504e-05
513	3	L013_3	994	2.85970351737813e-05	1	0	S	215813	Dinoroseobacter shibae	7.79979486539504e-05
513	3	L013_3	996	2.85970351737813e-05	1	0	G	263377	Salipiger	7.79979486539504e-05
513	3	L013_3	997	2.85970351737813e-05	1	1	S	1229727	Salipiger profundus	7.79979486539504e-05
513	3	L013_3	998	2.85970351737813e-05	1	0	G	227873	Pannonibacter	7.79979486539504e-05
513	3	L013_3	999	2.85970351737813e-05	1	1	S	121719	Pannonibacter phragmitetus	7.79979486539504e-05
513	3	L013_3	1000	2.85970351737813e-05	1	0	G	204456	Gemmobacter	7.79979486539504e-05
513	3	L013_3	1001	2.85970351737813e-05	1	1	S	2169400	Gemmobacter sp. HYN0069	7.79979486539504e-05
513	3	L013_3	1002	2.85970351737813e-05	1	0	G	159345	Roseibacterium	7.79979486539504e-05
513	3	L013_3	1003	2.85970351737813e-05	1	0	S	159346	Roseibacterium elongatum	7.79979486539504e-05
513	3	L013_3	1005	2.85970351737813e-05	1	0	G	97050	Ruegeria	7.79979486539504e-05
513	3	L013_3	1006	2.85970351737813e-05	1	1	S	2099786	Ruegeria sp. NKC1-1	7.79979486539504e-05
513	3	L013_3	1007	2.85970351737813e-05	1	0	G	92944	Ketogulonicigenium	7.79979486539504e-05
513	3	L013_3	1008	2.85970351737813e-05	1	1	S	92947	Ketogulonicigenium robustum	7.79979486539504e-05
513	3	L013_3	1009	2.85970351737813e-05	1	0	G	1579315	Halocynthiibacter	7.79979486539504e-05
513	3	L013_3	1010	2.85970351737813e-05	1	1	S	1579316	Halocynthiibacter arcticus	7.79979486539504e-05
513	3	L013_3	1011	2.85970351737813e-05	1	0	G	60136	Sulfitobacter	7.79979486539504e-05
513	3	L013_3	1012	2.85970351737813e-05	1	1	S	1389011	Sulfitobacter sp. SK025	7.79979486539504e-05
513	3	L013_3	1013	0.000200179246216469	7	0	O	204458	Caulobacterales	0.000545985640577653
513	3	L013_3	1014	0.000200179246216469	7	0	F	76892	Caulobacteraceae	0.000545985640577653
513	3	L013_3	1015	8.5791105521344e-05	3	1	G	75	Caulobacter	0.000233993845961851
513	3	L013_3	1016	2.85970351737813e-05	1	1	S	69666	Caulobacter mirabilis	7.79979486539504e-05
513	3	L013_3	1017	2.85970351737813e-05	1	1	S	155892	Caulobacter vibrioides	7.79979486539504e-05
513	3	L013_3	1018	5.71940703475626e-05	2	1	G	41275	Brevundimonas	0.000155995897307901
513	3	L013_3	1019	2.85970351737813e-05	1	1	S	293	Brevundimonas diminuta	7.79979486539504e-05
513	3	L013_3	1020	2.85970351737813e-05	1	0	G	76890	Asticcacaulis	7.79979486539504e-05
513	3	L013_3	1021	2.85970351737813e-05	1	0	S	78587	Asticcacaulis excentricus	7.79979486539504e-05
513	3	L013_3	1024	2.85970351737813e-05	1	1	S	1759059	Caulobacteraceae bacterium OTSz_A_272	7.79979486539504e-05
513	3	L013_3	1025	0.000171582211042688	6	0	O	766	Rickettsiales	0.000467987691923702
513	3	L013_3	1028	8.5791105521344e-05	3	3	S	1528098	Rickettsiales bacterium Ac37b	0.000233993845961851
513	3	L013_3	1029	5.71940703475626e-05	2	0	F	942	Anaplasmataceae	0.000155995897307901
513	3	L013_3	1031	5.71940703475626e-05	2	2	G	953	Wolbachia	0.000155995897307901
513	3	L013_3	1032	2.85970351737813e-05	1	0	F	775	Rickettsiaceae	7.79979486539504e-05
513	3	L013_3	1034	2.85970351737813e-05	1	1	G	780	Rickettsia	7.79979486539504e-05
513	3	L013_3	1035	0.000114388140695125	4	0	O	54526	Pelagibacterales	0.000311991794615802
513	3	L013_3	1036	8.5791105521344e-05	3	0	F	1655514	Pelagibacteraceae	0.000233993845961851
513	3	L013_3	1038	8.5791105521344e-05	3	3	S	744985	alpha proteobacterium HIMB59	0.000233993845961851
513	3	L013_3	1039	2.85970351737813e-05	1	0	G	2045213	Candidatus Fonsibacter	7.79979486539504e-05
513	3	L013_3	1040	2.85970351737813e-05	1	1	S	1925548	Candidatus Fonsibacter ubiquis	7.79979486539504e-05
513	3	L013_3	1041	0.00328865904498485	115	6	C	28216	Betaproteobacteria	0.0089697640952043
513	3	L013_3	1042	0.00205898653251226	72	8	O	80840	Burkholderiales	0.00561585230308443
513	3	L013_3	1043	0.000629134773823189	22	3	F	80864	Comamonadaceae	0.00171595487038691
513	3	L013_3	1044	0.000114388140695125	4	0	G	219181	Ottowia	0.000311991794615802
513	3	L013_3	1045	5.71940703475626e-05	2	2	S	1658672	Ottowia sp. oral taxon 894	0.000155995897307901
513	3	L013_3	1046	5.71940703475626e-05	2	2	S	2109914	Ottowia oryzae	0.000155995897307901
513	3	L013_3	1047	8.5791105521344e-05	3	0	G	34072	Variovorax	0.000233993845961851
513	3	L013_3	1048	2.85970351737813e-05	1	0	S	34073	Variovorax paradoxus	7.79979486539504e-05
513	3	L013_3	1050	2.85970351737813e-05	1	1	S	436515	Variovorax boronicumulans	7.79979486539504e-05
513	3	L013_3	1051	2.85970351737813e-05	1	1	S	1034889	Variovorax sp. HW608	7.79979486539504e-05
513	3	L013_3	1052	8.5791105521344e-05	3	0	G	283	Comamonas	0.000233993845961851
513	3	L013_3	1053	5.71940703475626e-05	2	2	S	225991	Comamonas aquatica	0.000155995897307901
513	3	L013_3	1054	2.85970351737813e-05	1	1	S	1082851	Comamonas serinivorans	7.79979486539504e-05
513	3	L013_3	1055	5.71940703475626e-05	2	0	G	665874	Limnohabitans	0.000155995897307901
513	3	L013_3	1056	5.71940703475626e-05	2	2	S	1678128	Limnohabitans sp. 63ED37-2	0.000155995897307901
513	3	L013_3	1057	5.71940703475626e-05	2	0	G	352450	Simplicispira	0.000155995897307901
513	3	L013_3	1058	5.71940703475626e-05	2	2	S	2109915	Simplicispira suum	0.000155995897307901
513	3	L013_3	1059	2.85970351737813e-05	1	0	G	1649468	Melaminivora	7.79979486539504e-05
513	3	L013_3	1060	2.85970351737813e-05	1	1	S	2109913	Melaminivora sp. SC2-9	7.79979486539504e-05
513	3	L013_3	1061	2.85970351737813e-05	1	0	G	47420	Hydrogenophaga	7.79979486539504e-05
513	3	L013_3	1062	2.85970351737813e-05	1	1	S	1763535	Hydrogenophaga crassostreae	7.79979486539504e-05
513	3	L013_3	1063	2.85970351737813e-05	1	0	G	52972	Polaromonas	7.79979486539504e-05
513	3	L013_3	1064	2.85970351737813e-05	1	0	S	216465	Polaromonas naphthalenivorans	7.79979486539504e-05
513	3	L013_3	1067	2.85970351737813e-05	1	1	S	1458426	Comamonadaceae bacterium B1	7.79979486539504e-05
513	3	L013_3	1068	2.85970351737813e-05	1	0	G	364316	Verminephrobacter	7.79979486539504e-05
513	3	L013_3	1069	2.85970351737813e-05	1	0	S	364317	Verminephrobacter eiseniae	7.79979486539504e-05
513	3	L013_3	1071	0.000600537738649408	21	4	F	119060	Burkholderiaceae	0.00163795692173296
513	3	L013_3	1072	0.000114388140695125	4	0	G	32008	Burkholderia	0.000311991794615802
513	3	L013_3	1074	2.85970351737813e-05	1	1	S	87883	Burkholderia multivorans	7.79979486539504e-05
513	3	L013_3	1075	2.85970351737813e-05	1	1	S	1503054	Burkholderia stagnalis	7.79979486539504e-05
513	3	L013_3	1076	2.85970351737813e-05	1	1	S	640512	Burkholderia sp. CCGE1003	7.79979486539504e-05
513	3	L013_3	1077	0.000114388140695125	4	1	G	106589	Cupriavidus	0.000311991794615802
513	3	L013_3	1078	5.71940703475626e-05	2	0	S	106590	Cupriavidus necator	0.000155995897307901
513	3	L013_3	1080	2.85970351737813e-05	1	1	S	119219	Cupriavidus metallidurans	7.79979486539504e-05
513	3	L013_3	1081	8.5791105521344e-05	3	0	G	48736	Ralstonia	0.000233993845961851
513	3	L013_3	1082	5.71940703475626e-05	2	1	S	305	Ralstonia solanacearum	0.000155995897307901
513	3	L013_3	1084	2.85970351737813e-05	1	1	S	190721	Ralstonia insidiosa	7.79979486539504e-05
513	3	L013_3	1085	8.5791105521344e-05	3	0	G	93217	Pandoraea	0.000233993845961851
513	3	L013_3	1086	5.71940703475626e-05	2	2	S	656179	Pandoraea faecigallinarum	0.000155995897307901
513	3	L013_3	1087	2.85970351737813e-05	1	1	S	445709	Pandoraea thiooxydans	7.79979486539504e-05
513	3	L013_3	1088	5.71940703475626e-05	2	0	G	1822464	Paraburkholderia	0.000155995897307901
513	3	L013_3	1089	2.85970351737813e-05	1	1	S	169430	Paraburkholderia hospita	7.79979486539504e-05
513	3	L013_3	1090	2.85970351737813e-05	1	0	S	261302	Paraburkholderia phytofirmans	7.79979486539504e-05
513	3	L013_3	1092	2.85970351737813e-05	1	0	G	44013	Polynucleobacter	7.79979486539504e-05
513	3	L013_3	1093	2.85970351737813e-05	1	0	S	576610	Polynucleobacter necessarius	7.79979486539504e-05
513	3	L013_3	1095	0.00042895552760672	15	0	F	506	Alcaligenaceae	0.00116996922980926
513	3	L013_3	1096	0.000285970351737813	10	2	G	222	Achromobacter	0.000779979486539504
513	3	L013_3	1097	0.000142985175868907	5	5	S	32002	Achromobacter denitrificans	0.000389989743269752
513	3	L013_3	1098	5.71940703475626e-05	2	2	S	85698	Achromobacter xylosoxidans	0.000155995897307901
513	3	L013_3	1099	2.85970351737813e-05	1	1	S	1758194	Achromobacter sp. AONIH1	7.79979486539504e-05
513	3	L013_3	1100	5.71940703475626e-05	2	0	G	90243	Oligella	0.000155995897307901
513	3	L013_3	1101	5.71940703475626e-05	2	2	S	90245	Oligella urethralis	0.000155995897307901
513	3	L013_3	1102	5.71940703475626e-05	2	0	G	1921582	Orrella	0.000155995897307901
513	3	L013_3	1103	5.71940703475626e-05	2	2	S	1851544	Orrella dioscoreae	0.000155995897307901
513	3	L013_3	1104	2.85970351737813e-05	1	0	G	517	Bordetella	7.79979486539504e-05
513	3	L013_3	1105	2.85970351737813e-05	1	1	S	1331258	Bordetella pseudohinzii	7.79979486539504e-05
513	3	L013_3	1108	2.85970351737813e-05	1	0	G	88	Leptothrix	7.79979486539504e-05
513	3	L013_3	1109	2.85970351737813e-05	1	0	S	34029	Leptothrix cholodnii	7.79979486539504e-05
513	3	L013_3	1111	2.85970351737813e-05	1	1	G	32012	Thiomonas	7.79979486539504e-05
513	3	L013_3	1112	2.85970351737813e-05	1	0	G	65047	Mitsuaria	7.79979486539504e-05
513	3	L013_3	1113	2.85970351737813e-05	1	1	S	1658665	Mitsuaria sp. 7	7.79979486539504e-05
513	3	L013_3	1114	2.85970351737813e-05	1	0	G	93681	Roseateles	7.79979486539504e-05
513	3	L013_3	1115	2.85970351737813e-05	1	1	S	76731	Roseateles depolymerans	7.79979486539504e-05
513	3	L013_3	1116	5.71940703475626e-05	2	0	F	75682	Oxalobacteraceae	0.000155995897307901
513	3	L013_3	1117	2.85970351737813e-05	1	0	G	963	Herbaspirillum	7.79979486539504e-05
513	3	L013_3	1118	2.85970351737813e-05	1	0	S	341045	Herbaspirillum hiltneri	7.79979486539504e-05
513	3	L013_3	1120	2.85970351737813e-05	1	0	G	149698	Massilia	7.79979486539504e-05
513	3	L013_3	1121	2.85970351737813e-05	1	1	S	1593482	Massilia sp. YMA4	7.79979486539504e-05
513	3	L013_3	1122	0.000772119949692096	27	0	O	206351	Neisseriales	0.00210594461365666
513	3	L013_3	1123	0.000514746633128064	18	0	F	481	Neisseriaceae	0.00140396307577111
513	3	L013_3	1124	0.00042895552760672	15	1	G	482	Neisseria	0.00116996922980926
513	3	L013_3	1125	0.000314567386911595	11	8	S	495	Neisseria elongata	0.000857977435193454
513	3	L013_3	1127	5.71940703475626e-05	2	2	S	28091	Neisseria weaveri	0.000155995897307901
513	3	L013_3	1128	2.85970351737813e-05	1	1	S	655307	Neisseria sp. KEM232	7.79979486539504e-05
513	3	L013_3	1129	5.71940703475626e-05	2	0	G	1654931	Crenobacter	0.000155995897307901
513	3	L013_3	1130	5.71940703475626e-05	2	2	S	2290923	Crenobacter sp. K1W11S-77	0.000155995897307901
513	3	L013_3	1131	2.85970351737813e-05	1	0	G	538	Eikenella	7.79979486539504e-05
513	3	L013_3	1132	2.85970351737813e-05	1	1	S	539	Eikenella corrodens	7.79979486539504e-05
513	3	L013_3	1133	0.000257373316564032	9	0	F	1499392	Chromobacteriaceae	0.000701981537885554
513	3	L013_3	1134	0.000142985175868907	5	0	G	57739	Vogesella	0.000389989743269752
513	3	L013_3	1135	0.000142985175868907	5	5	S	1192162	Vogesella sp. LIG4	0.000389989743269752
513	3	L013_3	1137	5.71940703475626e-05	2	2	G	535	Chromobacterium	0.000155995897307901
513	3	L013_3	1138	5.71940703475626e-05	2	0	G	568394	Pseudogulbenkiania	0.000155995897307901
513	3	L013_3	1139	5.71940703475626e-05	2	2	S	748280	Pseudogulbenkiania sp. NH8B	0.000155995897307901
513	3	L013_3	1140	0.000200179246216469	7	0	O	206389	Rhodocyclales	0.000545985640577653
513	3	L013_3	1141	0.000142985175868907	5	0	F	2008794	Zoogloeaceae	0.000389989743269752
513	3	L013_3	1142	8.5791105521344e-05	3	0	G	12960	Azoarcus	0.000233993845961851
513	3	L013_3	1143	5.71940703475626e-05	2	2	S	2067960	Azoarcus sp. SY39	0.000155995897307901
513	3	L013_3	1144	2.85970351737813e-05	1	1	S	198107	Azoarcus sp. CIB	7.79979486539504e-05
513	3	L013_3	1145	5.71940703475626e-05	2	0	G	33057	Thauera	0.000155995897307901
513	3	L013_3	1146	5.71940703475626e-05	2	2	S	85643	Thauera sp. MZ1T	0.000155995897307901
513	3	L013_3	1147	5.71940703475626e-05	2	0	F	75787	Rhodocyclaceae	0.000155995897307901
513	3	L013_3	1148	5.71940703475626e-05	2	0	G	146937	Azospira	0.000155995897307901
513	3	L013_3	1149	5.71940703475626e-05	2	0	S	146939	Azospira oryzae	0.000155995897307901
513	3	L013_3	1152	2.85970351737813e-05	1	0	G	33055	Candidatus Kinetoplastibacterium	7.79979486539504e-05
513	3	L013_3	1153	2.85970351737813e-05	1	0	S	994695	Candidatus Kinetoplastibacterium galatii	7.79979486539504e-05
513	3	L013_3	1155	2.85970351737813e-05	1	0	G	327159	Candidatus Accumulibacter	7.79979486539504e-05
513	3	L013_3	1156	2.85970351737813e-05	1	0	S	327160	Candidatus Accumulibacter phosphatis	7.79979486539504e-05
513	3	L013_3	1158	2.85970351737813e-05	1	0	O	32003	Nitrosomonadales	7.79979486539504e-05
513	3	L013_3	1159	2.85970351737813e-05	1	0	F	90627	Gallionellaceae	7.79979486539504e-05
513	3	L013_3	1160	2.85970351737813e-05	1	0	G	96	Gallionella	7.79979486539504e-05
513	3	L013_3	1161	2.85970351737813e-05	1	0	S	370405	Gallionella capsiferriformans	7.79979486539504e-05
513	3	L013_3	1163	2.85970351737813e-05	1	0	C	580370	Zetaproteobacteria	7.79979486539504e-05
513	3	L013_3	1164	2.85970351737813e-05	1	0	O	580371	Mariprofundales	7.79979486539504e-05
513	3	L013_3	1165	2.85970351737813e-05	1	0	F	580372	Mariprofundaceae	7.79979486539504e-05
513	3	L013_3	1166	2.85970351737813e-05	1	0	G	377315	Mariprofundus	7.79979486539504e-05
513	3	L013_3	1167	2.85970351737813e-05	1	1	S	1921087	Mariprofundus ferrinatatus	7.79979486539504e-05
513	3	L013_3	1168	2.85970351737813e-05	1	0	C	1807140	Acidithiobacillia	7.79979486539504e-05
513	3	L013_3	1169	2.85970351737813e-05	1	0	O	225057	Acidithiobacillales	7.79979486539504e-05
513	3	L013_3	1170	2.85970351737813e-05	1	0	F	225058	Acidithiobacillaceae	7.79979486539504e-05
513	3	L013_3	1171	2.85970351737813e-05	1	0	G	119977	Acidithiobacillus	7.79979486539504e-05
513	3	L013_3	1172	2.85970351737813e-05	1	1	S	33059	Acidithiobacillus caldus	7.79979486539504e-05
513	3	L013_3	1174	5.87034218640348	205278	5286	P	1239	Firmicutes	16.0112629037856
513	3	L013_3	1175	3.64240437008453	127370	68	C	186801	Clostridia	9.93459872005366
513	3	L013_3	1176	3.63934448732093	127263	10700	O	186802	Clostridiales	9.92625293954769
513	3	L013_3	1177	1.61427403852478	56449	3610	F	186803	Lachnospiraceae	4.40290620356685
513	3	L013_3	1179	0.382742718765889	13384	0	S	39491	Eubacterium rectale	1.04392454478447
513	3	L013_3	1181	0.00663451216031727	232	232	S	712991	Lachnospiraceae bacterium oral taxon 500	0.0180955240877165
513	3	L013_3	1182	0.331268055453083	11584	0	G	207244	Anaerostipes	0.903528237207361
513	3	L013_3	1183	0.331268055453083	11584	11584	S	649756	Anaerostipes hadrus	0.903528237207361
513	3	L013_3	1184	0.261948842191837	9160	2434	G	572511	Blautia	0.714461209670186
513	3	L013_3	1185	0.103893028786348	3633	3633	S	1912897	Blautia sp. N6H1-15	0.283366547459802
513	3	L013_3	1186	0.0862200610489507	3015	0	S	1322	Blautia hansenii	0.23516381519166
513	3	L013_3	1188	0.00151564286421041	53	53	S	1796616	Blautia sp. YL58	0.00413389127865937
513	3	L013_3	1189	0.000714925879344533	25	25	S	1532	Blautia coccoides	0.00194994871634876
513	3	L013_3	1190	0.252311641338273	8823	507	G	1506553	Lachnoclostridium	0.688175900973804
513	3	L013_3	1191	0.095599888585951	3343	3343	S	1834196	Lachnoclostridium sp. YL32	0.260747142350156
513	3	L013_3	1192	0.068661481452249	2401	2401	S	1871021	Lachnoclostridium phocaeense	0.187273074718135
513	3	L013_3	1193	0.05702248813652	1994	1994	S	208479	Clostridium bolteae	0.155527909615977
513	3	L013_3	1194	0.00763540839139961	267	0	S	66219	Lachnoclostridium phytofermentans	0.0208254522906048
513	3	L013_3	1196	0.00640573587892702	224	0	S	84030	Clostridium saccharolyticum	0.0174715404984849
513	3	L013_3	1198	0.00248794206011898	87	0	S	29370	Clostridium sphenoides	0.00678582153289368
513	3	L013_3	1200	0.248994385258114	8707	0	G	841	Roseburia	0.679128138929946
513	3	L013_3	1201	0.248994385258114	8707	0	S	301301	Roseburia hominis	0.679128138929946
513	3	L013_3	1203	0.0137551739185888	481	93	G	830	Butyrivibrio	0.0375170133025501
513	3	L013_3	1204	0.00603397442166786	211	211	S	831	Butyrivibrio fibrisolvens	0.0164575671659835
513	3	L013_3	1205	0.00388919678363426	136	136	S	185008	Butyrivibrio hungatei	0.0106077210169373
513	3	L013_3	1206	0.00117247844212503	41	0	S	43305	Butyrivibrio proteoclasticus	0.00319791589481197
513	3	L013_3	1208	0.00623415366788433	218	0	G	1663717	Herbinix	0.0170035528065612
513	3	L013_3	1209	0.00623415366788433	218	218	S	1679721	Herbinix luporum	0.0170035528065612
513	3	L013_3	1210	0.00368901753741779	129	0	G	698776	Cellulosilyticum	0.0100617353763596
513	3	L013_3	1211	0.00368901753741779	129	0	S	29360	Cellulosilyticum lentocellum	0.0100617353763596
513	3	L013_3	1213	0.00346024125602754	121	0	G	2039240	Anaerotignum	0.009437751787128
513	3	L013_3	1214	0.00346024125602754	121	0	S	28446	Anaerotignum propionicum	0.009437751787128
513	3	L013_3	1216	0.522067474132552	18256	2	F	186806	Eubacteriaceae	1.42393055062652
513	3	L013_3	1217	0.521466936393902	18235	91	G	1730	Eubacterium	1.42229259370479
513	3	L013_3	1218	0.411854500572799	14402	14402	S	39488	Eubacterium hallii	1.12332645651419
513	3	L013_3	1219	0.0900234667270636	3148	0	S	39485	Eubacterium eligens	0.245537542362636
513	3	L013_3	1221	0.00892227497421977	312	243	S	1736	Eubacterium limosum	0.0243353599800325
513	3	L013_3	1223	0.00806436391900633	282	0	S	29322	Eubacterium cellulosolvens	0.021995421520414
513	3	L013_3	1225	0.000543343668301845	19	4	G	33951	Acetobacterium	0.00148196102442506
513	3	L013_3	1226	0.000343164422085376	12	12	S	2184575	Acetobacterium sp. KB-1	0.000935975383847405
513	3	L013_3	1227	8.5791105521344e-05	3	0	S	33952	Acetobacterium woodii	0.000233993845961851
513	3	L013_3	1230	0.28148061721553	9843	0	G	946234	Flavonifractor	0.767733808600834
513	3	L013_3	1231	0.28148061721553	9843	9843	S	292800	Flavonifractor plautii	0.767733808600834
513	3	L013_3	1232	0.0247364354253208	865	0	G	1392389	Intestinimonas	0.0674682255856671
513	3	L013_3	1233	0.0247364354253208	865	865	S	1297617	Intestinimonas butyriciproducens	0.0674682255856671
513	3	L013_3	1234	0.0073494380396618	257	0	G	2039302	Monoglobus	0.0200454728040653
513	3	L013_3	1235	0.0073494380396618	257	257	S	1981510	Monoglobus pectinilyticus	0.0200454728040653
513	3	L013_3	1236	0.315024939474375	11016	201	F	186804	Peptostreptococcaceae	0.859225402371918
513	3	L013_3	1237	0.282452916411438	9877	0	G	1870884	Clostridioides	0.770385738855068
513	3	L013_3	1238	0.282452916411438	9877	8386	S	1496	Clostridioides difficile	0.770385738855068
513	3	L013_3	1245	0.023935718440455	837	0	G	1849828	Paeniclostridium	0.0652842830233565
513	3	L013_3	1246	0.023935718440455	837	837	S	1505	Paeniclostridium sordellii	0.0652842830233565
513	3	L013_3	1247	0.00163003100490554	57	0	G	186831	Acetoanaerobium	0.00444588307327517
513	3	L013_3	1248	0.00163003100490554	57	57	S	1511	Acetoanaerobium sticklandii	0.00444588307327517
513	3	L013_3	1249	0.000629134773823189	22	0	G	1481960	Peptoclostridium	0.00171595487038691
513	3	L013_3	1250	0.000629134773823189	22	0	S	1731	Peptoclostridium acidaminophilum	0.00171595487038691
513	3	L013_3	1252	0.000314567386911595	11	0	G	44259	Filifactor	0.000857977435193454
513	3	L013_3	1253	0.000314567386911595	11	0	S	143361	Filifactor alocis	0.000857977435193454
513	3	L013_3	1256	0.000314567386911595	11	11	S	2081703	Peptostreptococcaceae bacterium oral taxon 929	0.000857977435193454
513	3	L013_3	1257	0.304901589022856	10662	515	F	541000	Ruminococcaceae	0.831614128548419
513	3	L013_3	1258	0.236211510535434	8260	0	G	216851	Faecalibacterium	0.64426305588163
513	3	L013_3	1259	0.236211510535434	8260	8260	S	853	Faecalibacterium prausnitzii	0.64426305588163
513	3	L013_3	1260	0.0452977037152696	1584	67	G	1263	Ruminococcus	0.123548750667857
513	3	L013_3	1261	0.0380912508514767	1332	1332	S	1160721	Ruminococcus bicirculans	0.103893267607062
513	3	L013_3	1262	0.00331725608015863	116	0	S	1161942	Ruminococcus champanellensis	0.00904776204385825
513	3	L013_3	1264	0.00197319542699091	69	0	S	1264	Ruminococcus albus	0.00538185845712258
513	3	L013_3	1266	0.00254513613046654	89	3	G	1508657	Ruminiclostridium	0.00694181743020159
513	3	L013_3	1267	0.000772119949692096	27	0	S	288965	Clostridium clariflavum	0.00210594461365666
513	3	L013_3	1269	0.000714925879344533	25	0	S	1510	Clostridium stercorarium	0.00194994871634876
513	3	L013_3	1272	0.000457552562780501	16	16	S	29343	Clostridium cellulosi	0.00124796717846321
513	3	L013_3	1273	0.000257373316564032	9	9	S	84032	Clostridium thermosuccinogenes	0.000701981537885554
513	3	L013_3	1274	0.000171582211042688	6	0	S	1521	Clostridium cellulolyticum	0.000467987691923702
513	3	L013_3	1276	5.71940703475626e-05	2	2	S	1515	Ruminiclostridium thermocellum	0.000155995897307901
513	3	L013_3	1277	2.85970351737813e-05	1	1	S	1834198	Ruminiclostridium sp. KB18	7.79979486539504e-05
513	3	L013_3	1278	0.00197319542699091	69	0	G	253238	Ethanoligenens	0.00538185845712258
513	3	L013_3	1279	0.00197319542699091	69	0	S	253239	Ethanoligenens harbinense	0.00538185845712258
513	3	L013_3	1282	0.00194459839181713	68	68	S	1572656	Ruminococcaceae bacterium CPB6	0.00530386050846863
513	3	L013_3	1283	0.00160143396973175	56	0	G	1637257	Mageeibacillus	0.00436788512462122
513	3	L013_3	1284	0.00160143396973175	56	0	S	884684	Mageeibacillus indolicus	0.00436788512462122
513	3	L013_3	1286	0.000400358492432939	14	0	G	236752	Fastidiosipila	0.00109197128115531
513	3	L013_3	1287	0.000400358492432939	14	14	S	236753	Fastidiosipila sanguinis	0.00109197128115531
513	3	L013_3	1288	0.000171582211042688	6	0	G	1890281	Herbivorax	0.000467987691923702
513	3	L013_3	1289	0.000171582211042688	6	6	S	1677857	Herbivorax saccincola	0.000467987691923702
513	3	L013_3	1290	2.85970351737813e-05	1	0	G	1918385	Acutalibacter	7.79979486539504e-05
513	3	L013_3	1291	2.85970351737813e-05	1	1	S	1796620	Acutalibacter muris	7.79979486539504e-05
513	3	L013_3	1292	0.24087282726876	8423	137	F	31979	Clostridiaceae	0.656976721512224
513	3	L013_3	1293	0.168179163857008	5881	1259	G	1485	Clostridium	0.458705936033882
513	3	L013_3	1294	0.0241358976866714	844	844	S	46867	Clostridium chauvoei	0.0658302686639341
513	3	L013_3	1295	0.0239929125108025	839	839	S	1042156	Clostridium sp. SY8519	0.0654402789206644
513	3	L013_3	1296	0.0236783451238909	828	814	S	1502	Clostridium perfringens	0.0645823014854709
513	3	L013_3	1299	0.0159857426621438	559	427	S	1561	Clostridium baratii	0.0436008532975583
513	3	L013_3	1301	0.010981261506732	384	384	S	1492	Clostridium butyricum	0.029951212283117
513	3	L013_3	1302	0.00666310919549105	233	160	S	1491	Clostridium botulinum	0.0181735220363704
513	3	L013_3	1310	0.00268812130633544	94	94	S	1494	Clostridium cochlearium	0.00733180717347134
513	3	L013_3	1311	0.00257373316564032	90	90	S	169679	Clostridium saccharobutylicum	0.00701981537885554
513	3	L013_3	1312	0.00257373316564032	90	90	S	394958	Clostridium taeniosporum	0.00701981537885554
513	3	L013_3	1313	0.00251653909529276	88	88	S	1216932	Clostridium bornimense	0.00686381948154764
513	3	L013_3	1314	0.00217337467320738	76	76	S	29341	Clostridium argentinense	0.00592784409770023
513	3	L013_3	1315	0.00191600135664335	67	55	S	1520	Clostridium beijerinckii	0.00522586255981468
513	3	L013_3	1318	0.00165862804007932	58	44	S	1501	Clostridium pasteurianum	0.00452388102192912
513	3	L013_3	1320	0.00157283693455797	55	0	S	1542	Clostridium novyi	0.00428988717596727
513	3	L013_3	1322	0.00154423989938419	54	44	S	36745	Clostridium saccharoperbutylacetonicum	0.00421188922731332
513	3	L013_3	1325	0.00142985175868907	50	0	S	1493	Clostridium cellulovorans	0.00389989743269752
513	3	L013_3	1327	0.000972299195908565	34	34	S	641107	Clostridium sp. DL-VIII	0.00265193025423431
513	3	L013_3	1328	0.000943702160734784	33	0	S	238834	Clostridium estertheticum	0.00257393230558036
513	3	L013_3	1330	0.000800716984865877	28	28	S	1488	Clostridium acetobutylicum	0.00218394256231061
513	3	L013_3	1331	0.000714925879344533	25	9	S	1513	Clostridium tetani	0.00194994871634876
513	3	L013_3	1334	0.000600537738649408	21	21	S	1519	Clostridium tyrobutyricum	0.00163795692173296
513	3	L013_3	1335	0.000486149597954283	17	17	S	1534	Clostridium kluyveri	0.00132596512711716
513	3	L013_3	1336	0.000486149597954283	17	0	S	217159	Clostridium carboxidivorans	0.00132596512711716
513	3	L013_3	1338	0.000314567386911595	11	11	S	1497	Clostridium formicaceticum	0.000857977435193454
513	3	L013_3	1339	0.000285970351737813	10	10	S	1548	Clostridium scatologenes	0.000779979486539504
513	3	L013_3	1340	0.000171582211042688	6	6	S	755731	Clostridium sp. BNL1100	0.000467987691923702
513	3	L013_3	1341	8.5791105521344e-05	3	3	S	332101	Clostridium drakei	0.000233993845961851
513	3	L013_3	1342	8.5791105521344e-05	3	3	S	84022	Clostridium aceticum	0.000233993845961851
513	3	L013_3	1343	8.5791105521344e-05	3	0	S	1538	Clostridium ljungdahlii	0.000233993845961851
513	3	L013_3	1345	2.85970351737813e-05	1	0	S	84023	Clostridium autoethanogenum	7.79979486539504e-05
513	3	L013_3	1347	2.85970351737813e-05	1	1	S	1702238	Clostridium sp. MF28	7.79979486539504e-05
513	3	L013_3	1348	0.0665738978845629	2328	0	G	1981033	Mordavella	0.181579224466397
513	3	L013_3	1349	0.0665738978845629	2328	2328	S	2086584	Mordavella sp. Marseille-P3756	0.181579224466397
513	3	L013_3	1350	0.00105809030142991	37	3	G	114627	Alkaliphilus	0.00288592410019616
513	3	L013_3	1351	0.000829314020039658	29	0	S	208226	Alkaliphilus metalliredigens	0.00226194051096456
513	3	L013_3	1353	0.000142985175868907	5	0	S	461876	Alkaliphilus oremlandii	0.000389989743269752
513	3	L013_3	1356	0.000772119949692096	27	27	S	2082193	Clostridiaceae bacterium 14S0207	0.00210594461365666
513	3	L013_3	1357	0.000257373316564032	9	7	G	49082	Candidatus Arthromitus	0.000701981537885554
513	3	L013_3	1358	5.71940703475626e-05	2	2	S	1041504	Candidatus Arthromitus sp. SFB-rat-Yit	0.000155995897307901
513	3	L013_3	1359	0.000114388140695125	4	0	G	390805	Geosporobacter	0.000311991794615802
513	3	L013_3	1360	0.000114388140695125	4	4	S	1424294	Geosporobacter ferrireducens	0.000311991794615802
513	3	L013_3	1361	0.0085791105521344	300	0	F	990719	Christensenellaceae	0.0233993845961851
513	3	L013_3	1362	0.0085791105521344	300	0	G	990721	Christensenella	0.0233993845961851
513	3	L013_3	1363	0.0085791105521344	300	300	S	1805714	Christensenella massiliensis	0.0233993845961851
513	3	L013_3	1365	0.00752102025070449	263	1	F	543314	Clostridiales Family XIII. Incertae Sedis	0.020513460495989
513	3	L013_3	1366	0.0059767803513203	209	16	G	86331	Mogibacterium	0.0163015712686756
513	3	L013_3	1367	0.00503307819058551	176	176	S	114527	Mogibacterium diversum	0.0137276389630953
513	3	L013_3	1368	0.000486149597954283	17	17	S	86332	Mogibacterium pumilum	0.00132596512711716
513	3	L013_3	1369	0.00151564286421041	53	0	S	143393	Eubacterium sulci	0.00413389127865937
513	3	L013_3	1371	5.71940703475626e-05	2	0	F	543347	Clostridiales Family XVI. Incertae Sedis	0.000155995897307901
513	3	L013_3	1372	5.71940703475626e-05	2	0	G	178898	Carboxydocella	0.000155995897307901
513	3	L013_3	1373	5.71940703475626e-05	2	2	S	178899	Carboxydocella thermautotrophica	0.000155995897307901
513	3	L013_3	1374	2.85970351737813e-05	1	0	F	539000	Clostridiales Family XVII. Incertae Sedis	7.79979486539504e-05
513	3	L013_3	1375	2.85970351737813e-05	1	0	G	73918	Thermaerobacter	7.79979486539504e-05
513	3	L013_3	1376	2.85970351737813e-05	1	0	S	73919	Thermaerobacter marianensis	7.79979486539504e-05
513	3	L013_3	1378	0.00263092723598788	92	26	F	186807	Peptococcaceae	0.00717581127616344
513	3	L013_3	1379	0.000629134773823189	22	0	G	51514	Dehalobacterium	0.00171595487038691
513	3	L013_3	1380	0.000629134773823189	22	22	S	51515	Dehalobacterium formicoaceticum	0.00171595487038691
513	3	L013_3	1381	0.00042895552760672	15	0	G	2282740	Desulfallas	0.00116996922980926
513	3	L013_3	1382	0.00042895552760672	15	0	S	102134	Desulfallas gibsoniae	0.00116996922980926
513	3	L013_3	1384	0.000371761457259157	13	7	G	36853	Desulfitobacterium	0.00101397333250136
513	3	L013_3	1385	8.5791105521344e-05	3	0	S	36854	Desulfitobacterium dehalogenans	0.000233993845961851
513	3	L013_3	1387	5.71940703475626e-05	2	0	S	142877	Desulfitobacterium metallireducens	0.000155995897307901
513	3	L013_3	1389	2.85970351737813e-05	1	0	S	49338	Desulfitobacterium hafniense	7.79979486539504e-05
513	3	L013_3	1391	0.000200179246216469	7	0	G	1562	Desulfotomaculum	0.000545985640577653
513	3	L013_3	1392	0.000114388140695125	4	4	S	1833852	Desulfotomaculum ferrireducens	0.000311991794615802
513	3	L013_3	1393	5.71940703475626e-05	2	0	S	1565	Desulfotomaculum nigrificans	0.000155995897307901
513	3	L013_3	1395	2.85970351737813e-05	1	0	S	59610	Desulfotomaculum reducens	7.79979486539504e-05
513	3	L013_3	1397	0.000142985175868907	5	1	G	79206	Desulfosporosinus	0.000389989743269752
513	3	L013_3	1398	5.71940703475626e-05	2	0	S	79209	Desulfosporosinus meridiei	0.000155995897307901
513	3	L013_3	1400	5.71940703475626e-05	2	0	S	339862	Desulfosporosinus youngiae	0.000155995897307901
513	3	L013_3	1402	5.71940703475626e-05	2	0	G	2282742	Desulfofarcimen	0.000155995897307901
513	3	L013_3	1403	5.71940703475626e-05	2	0	S	58138	Desulfofarcimen acetoxidans	0.000155995897307901
513	3	L013_3	1405	2.85970351737813e-05	1	1	G	56112	Dehalobacter	7.79979486539504e-05
513	3	L013_3	1406	2.85970351737813e-05	1	0	G	278993	Thermincola	7.79979486539504e-05
513	3	L013_3	1407	2.85970351737813e-05	1	0	S	863643	Thermincola potens	7.79979486539504e-05
513	3	L013_3	1409	0.00105809030142991	37	0	F	216572	Oscillospiraceae	0.00288592410019616
513	3	L013_3	1410	0.00105809030142991	37	0	G	459786	Oscillibacter	0.00288592410019616
513	3	L013_3	1411	0.00105809030142991	37	0	S	351091	Oscillibacter valericigenes	0.00288592410019616
513	3	L013_3	1413	0.000915105125561002	32	29	F	68298	Syntrophomonadaceae	0.00249593435692641
513	3	L013_3	1414	5.71940703475626e-05	2	0	G	862	Syntrophomonas	0.000155995897307901
513	3	L013_3	1415	5.71940703475626e-05	2	0	S	863	Syntrophomonas wolfei	0.000155995897307901
513	3	L013_3	1418	2.85970351737813e-05	1	0	G	129001	Syntrophothermus	7.79979486539504e-05
513	3	L013_3	1419	2.85970351737813e-05	1	0	S	86170	Syntrophothermus lipocalidus	7.79979486539504e-05
513	3	L013_3	1421	0.000114388140695125	4	0	F	31984	Heliobacteriaceae	0.000311991794615802
513	3	L013_3	1422	0.000114388140695125	4	0	G	2697	Heliobacterium	0.000311991794615802
513	3	L013_3	1423	0.000114388140695125	4	0	S	35701	Heliobacterium modesticaldum	0.000311991794615802
513	3	L013_3	1425	5.71940703475626e-05	2	0	F	543349	Symbiobacteriaceae	0.000155995897307901
513	3	L013_3	1426	5.71940703475626e-05	2	0	G	2733	Symbiobacterium	0.000155995897307901
513	3	L013_3	1427	5.71940703475626e-05	2	0	S	2734	Symbiobacterium thermophilum	0.000155995897307901
513	3	L013_3	1429	0.00085791105521344	30	4	O	68295	Thermoanaerobacterales	0.00233993845961851
513	3	L013_3	1430	0.000371761457259157	13	0	F	543371	Thermoanaerobacterales Family III. Incertae Sedis	0.00101397333250136
513	3	L013_3	1431	0.000228776281390251	8	0	G	44000	Caldicellulosiruptor	0.000623983589231603
513	3	L013_3	1432	5.71940703475626e-05	2	0	S	44001	Caldicellulosiruptor saccharolyticus	0.000155995897307901
513	3	L013_3	1434	5.71940703475626e-05	2	0	S	717609	Caldicellulosiruptor obsidiansis	0.000155995897307901
513	3	L013_3	1436	2.85970351737813e-05	1	0	S	52766	Caldicellulosiruptor lactoaceticus	7.79979486539504e-05
513	3	L013_3	1438	2.85970351737813e-05	1	0	S	55205	Caldicellulosiruptor owensensis	7.79979486539504e-05
513	3	L013_3	1440	2.85970351737813e-05	1	0	S	413888	Caldicellulosiruptor hydrothermalis	7.79979486539504e-05
513	3	L013_3	1442	2.85970351737813e-05	1	0	S	413889	Caldicellulosiruptor kronotskyensis	7.79979486539504e-05
513	3	L013_3	1444	0.000142985175868907	5	0	G	28895	Thermoanaerobacterium	0.000389989743269752
513	3	L013_3	1445	0.000114388140695125	4	3	S	1517	Thermoanaerobacterium thermosaccharolyticum	0.000311991794615802
513	3	L013_3	1447	2.85970351737813e-05	1	1	S	1550240	Thermoanaerobacterium sp. RBIITD	7.79979486539504e-05
513	3	L013_3	1448	0.000343164422085376	12	1	F	186814	Thermoanaerobacteraceae	0.000935975383847405
513	3	L013_3	1449	0.000200179246216469	7	0	G	129957	Carboxydothermus	0.000545985640577653
513	3	L013_3	1450	0.000200179246216469	7	0	S	129958	Carboxydothermus hydrogenoformans	0.000545985640577653
513	3	L013_3	1452	5.71940703475626e-05	2	2	G	1754	Thermoanaerobacter	0.000155995897307901
513	3	L013_3	1453	2.85970351737813e-05	1	0	G	140458	Thermacetogenium	7.79979486539504e-05
513	3	L013_3	1454	2.85970351737813e-05	1	0	S	85874	Thermacetogenium phaeum	7.79979486539504e-05
513	3	L013_3	1456	2.85970351737813e-05	1	0	G	499228	Tepidanaerobacter	7.79979486539504e-05
513	3	L013_3	1457	2.85970351737813e-05	1	0	S	499229	Tepidanaerobacter acetatoxydans	7.79979486539504e-05
513	3	L013_3	1459	2.85970351737813e-05	1	0	F	543372	Thermoanaerobacterales Family IV. Incertae Sedis	7.79979486539504e-05
513	3	L013_3	1460	2.85970351737813e-05	1	0	G	252965	Mahella	7.79979486539504e-05
513	3	L013_3	1461	2.85970351737813e-05	1	0	S	252966	Mahella australiensis	7.79979486539504e-05
513	3	L013_3	1463	0.000257373316564032	9	0	O	53433	Halanaerobiales	0.000701981537885554
513	3	L013_3	1464	0.000142985175868907	5	1	F	53434	Halobacteroidaceae	0.000389989743269752
513	3	L013_3	1465	0.000114388140695125	4	0	G	42417	Halobacteroides	0.000311991794615802
513	3	L013_3	1466	0.000114388140695125	4	0	S	42422	Halobacteroides halobius	0.000311991794615802
513	3	L013_3	1468	0.000114388140695125	4	0	F	972	Halanaerobiaceae	0.000311991794615802
513	3	L013_3	1469	0.000114388140695125	4	0	G	2330	Halanaerobium	0.000311991794615802
513	3	L013_3	1470	0.000114388140695125	4	0	S	2331	Halanaerobium praevalens	0.000311991794615802
513	3	L013_3	1472	1.58135885103976	55298	61	C	91061	Bacilli	4.31313056466615
513	3	L013_3	1473	1.56786105043773	54826	488	O	186826	Lactobacillales	4.27631553290149
513	3	L013_3	1474	1.53568938586723	53701	33	F	1300	Streptococcaceae	4.18856784066579
513	3	L013_3	1475	1.53305845863124	53609	5885	G	1301	Streptococcus	4.18139202938963
513	3	L013_3	1476	0.397012639317606	13883	3457	S	1318	Streptococcus parasanguinis	1.08284552116279
513	3	L013_3	1479	0.320887331685	11221	8628	S	1304	Streptococcus salivarius	0.875214981845977
513	3	L013_3	1482	0.186481266368228	6521	6008	S	1308	Streptococcus thermophilus	0.508624623172411
513	3	L013_3	1497	0.0848188063254354	2966	1016	S	1303	Streptococcus oralis	0.231341915707617
513	3	L013_3	1500	0.0616552078346725	2156	1140	S	28037	Streptococcus mitis	0.168163577297917
513	3	L013_3	1502	0.0563361592923492	1970	1604	S	1302	Streptococcus gordonii	0.153655958848282
513	3	L013_3	1505	0.0337730985402357	1181	527	S	1305	Streptococcus sanguinis	0.0921155773603154
513	3	L013_3	1507	0.0274531537668301	960	815	S	1313	Streptococcus pneumoniae	0.0748780307077924
513	3	L013_3	1521	0.0261948842191837	916	916	S	1335	Streptococcus equinus	0.0714461209670186
513	3	L013_3	1523	0.0142699205517169	499	451	S	1328	Streptococcus anginosus	0.0389209763783213
513	3	L013_3	1528	0.00760681135622583	266	213	S	1338	Streptococcus intermedius	0.0207474543419508
513	3	L013_3	1531	0.000972299195908565	34	0	S	76860	Streptococcus constellatus	0.00265193025423431
513	3	L013_3	1533	0.0222198963300281	777	777	S	1839799	Streptococcus sp. FDAARGOS_192	0.0606044061041195
513	3	L013_3	1534	0.0135835917075461	475	475	S	1311	Streptococcus agalactiae	0.0370490256106264
513	3	L013_3	1535	0.0123539191950735	432	432	S	113107	Streptococcus australis	0.0336951138185066
513	3	L013_3	1536	0.0121823369840308	426	426	S	712624	Streptococcus sp. oral taxon 064	0.0332271261265829
513	3	L013_3	1537	0.0112672318584698	394	89	S	45634	Streptococcus cristatus	0.0307311917696565
513	3	L013_3	1539	0.0101805445218662	356	356	S	1759399	Streptococcus sp. A12	0.0277672697208063
513	3	L013_3	1540	0.00929403643147893	325	325	S	1326	Streptococcus acidominimus	0.0253493333125339
513	3	L013_3	1541	0.00772119949692096	270	162	S	197614	Streptococcus pasteurianus	0.0210594461365666
513	3	L013_3	1543	0.00723504989896667	253	0	S	257758	Streptococcus pseudopneumoniae	0.0197334810094495
513	3	L013_3	1545	0.00709206472309777	248	248	S	1902136	Streptococcus sp. NPS 308	0.0193434912661797
513	3	L013_3	1547	0.00574800406993005	201	0	S	1336	Streptococcus equi	0.015677587679444
513	3	L013_3	1549	0.000886508090387221	31	3	S	1334	Streptococcus dysgalactiae	0.00241793640827246
513	3	L013_3	1555	0.00537624261267089	188	188	S	712633	Streptococcus sp. oral taxon 431	0.0146636143469427
513	3	L013_3	1556	0.00483289894436904	169	111	S	1307	Streptococcus suis	0.0131816533225176
513	3	L013_3	1565	0.00426095824089342	149	149	S	1156433	Streptococcus sp. I-P16	0.0116216943494386
513	3	L013_3	1566	0.00263092723598788	92	92	S	1156431	Streptococcus sp. I-G2	0.00717581127616344
513	3	L013_3	1567	0.00251653909529276	88	88	S	150055	Streptococcus lutetiensis	0.00686381948154764
513	3	L013_3	1568	0.00111528437177747	39	37	S	1314	Streptococcus pyogenes	0.00304191999750407
513	3	L013_3	1573	0.000714925879344533	25	22	S	1309	Streptococcus mutans	0.00194994871634876
513	3	L013_3	1575	0.000600537738649408	21	21	S	400065	Streptococcus merionis	0.00163795692173296
513	3	L013_3	1576	0.000486149597954283	17	17	S	82348	Streptococcus pluranimalium	0.00132596512711716
513	3	L013_3	1577	0.000457552562780501	16	16	S	1345	Streptococcus ferus	0.00124796717846321
513	3	L013_3	1578	0.00042895552760672	15	15	S	1310	Streptococcus sobrinus	0.00116996922980926
513	3	L013_3	1579	0.000400358492432939	14	0	S	102684	Streptococcus infantarius	0.00109197128115531
513	3	L013_3	1582	0.000285970351737813	10	10	S	1340	Streptococcus porcinus	0.000779979486539504
513	3	L013_3	1583	0.000285970351737813	10	4	S	315405	Streptococcus gallolyticus	0.000779979486539504
513	3	L013_3	1587	0.000257373316564032	9	7	S	1348	Streptococcus parauberis	0.000701981537885554
513	3	L013_3	1589	0.000257373316564032	9	0	S	59310	Streptococcus macedonicus	0.000701981537885554
513	3	L013_3	1591	0.000200179246216469	7	7	S	1346	Streptococcus iniae	0.000545985640577653
513	3	L013_3	1592	0.000200179246216469	7	7	S	1811193	Streptococcus pantholopis	0.000545985640577653
513	3	L013_3	1593	0.000200179246216469	7	7	S	1814128	Streptococcus halotolerans	0.000545985640577653
513	3	L013_3	1594	0.000200179246216469	7	7	S	1825069	Streptococcus marmotae	0.000545985640577653
513	3	L013_3	1595	0.000200179246216469	7	7	S	1888195	Streptococcus himalayensis	0.000545985640577653
513	3	L013_3	1596	0.000200179246216469	7	5	S	1349	Streptococcus uberis	0.000545985640577653
513	3	L013_3	1598	0.0016872250752531	59	11	G	1357	Lactococcus	0.00460187897058307
513	3	L013_3	1599	0.00100089623108235	35	1	S	1358	Lactococcus lactis	0.00272992820288826
513	3	L013_3	1605	0.000314567386911595	11	11	S	1366	Lactococcus raffinolactis	0.000857977435193454
513	3	L013_3	1606	5.71940703475626e-05	2	1	S	1364	Lactococcus piscium	0.000155995897307901
513	3	L013_3	1608	0.0116961873860766	409	1	F	81852	Enterococcaceae	0.0319011609994657
513	3	L013_3	1609	0.0115532022102077	404	34	G	1350	Enterococcus	0.031511171256196
513	3	L013_3	1610	0.00820734909487524	287	231	S	1352	Enterococcus faecium	0.0223854112636838
513	3	L013_3	1614	0.000915105125561002	32	29	S	1351	Enterococcus faecalis	0.00249593435692641
513	3	L013_3	1617	0.000714925879344533	25	25	S	44008	Enterococcus cecorum	0.00194994871634876
513	3	L013_3	1618	0.00042895552760672	15	15	S	53345	Enterococcus durans	0.00116996922980926
513	3	L013_3	1619	0.000114388140695125	4	4	S	160453	Enterococcus gilvus	0.000311991794615802
513	3	L013_3	1620	8.5791105521344e-05	3	3	S	2005703	Enterococcus wangshanyuanii	0.000233993845961851
513	3	L013_3	1621	5.71940703475626e-05	2	2	S	53346	Enterococcus mundtii	0.000155995897307901
513	3	L013_3	1622	2.85970351737813e-05	1	1	S	417368	Enterococcus thailandicus	7.79979486539504e-05
513	3	L013_3	1623	2.85970351737813e-05	1	1	S	2060307	Enterococcus sp. FDAARGOS_375	7.79979486539504e-05
513	3	L013_3	1624	8.5791105521344e-05	3	0	G	51668	Tetragenococcus	0.000233993845961851
513	3	L013_3	1625	8.5791105521344e-05	3	3	S	51669	Tetragenococcus halophilus	0.000233993845961851
513	3	L013_3	1626	2.85970351737813e-05	1	1	G	2737	Vagococcus	7.79979486539504e-05
513	3	L013_3	1627	0.00509027226093308	178	0	F	33958	Lactobacillaceae	0.0138836348604032
513	3	L013_3	1628	0.00503307819058551	176	20	G	1578	Lactobacillus	0.0137276389630953
513	3	L013_3	1629	0.00163003100490554	57	57	S	1601	Lactobacillus agilis	0.00444588307327517
513	3	L013_3	1630	0.000686328844170752	24	0	S	1623	Lactobacillus ruminis	0.00187195076769481
513	3	L013_3	1632	0.000686328844170752	24	11	S	1624	Lactobacillus salivarius	0.00187195076769481
513	3	L013_3	1635	0.000228776281390251	8	5	S	1598	Lactobacillus reuteri	0.000623983589231603
513	3	L013_3	1637	0.000228776281390251	8	8	S	1622	Lactobacillus murinus	0.000623983589231603
513	3	L013_3	1638	0.000142985175868907	5	3	S	1584	Lactobacillus delbrueckii	0.000389989743269752
513	3	L013_3	1640	0.000142985175868907	5	0	S	267818	Lactobacillus kefiranofaciens	0.000389989743269752
513	3	L013_3	1642	0.000114388140695125	4	0	S	293371	Lactobacillus oligofermentans	0.000311991794615802
513	3	L013_3	1644	8.5791105521344e-05	3	3	S	1599	Lactobacillus sakei	0.000233993845961851
513	3	L013_3	1645	8.5791105521344e-05	3	3	S	1218493	Lactobacillus kullabergensis	0.000233993845961851
513	3	L013_3	1646	5.71940703475626e-05	2	2	S	89059	Lactobacillus acidipiscis	0.000155995897307901
513	3	L013_3	1648	5.71940703475626e-05	2	2	S	1597	Lactobacillus paracasei	0.000155995897307901
513	3	L013_3	1649	5.71940703475626e-05	2	2	S	1007676	Lactobacillus ginsenosidimutans	0.000155995897307901
513	3	L013_3	1650	2.85970351737813e-05	1	1	S	60520	Lactobacillus paraplantarum	7.79979486539504e-05
513	3	L013_3	1651	2.85970351737813e-05	1	1	S	47715	Lactobacillus rhamnosus	7.79979486539504e-05
513	3	L013_3	1652	2.85970351737813e-05	1	1	S	1579	Lactobacillus acidophilus	7.79979486539504e-05
513	3	L013_3	1653	2.85970351737813e-05	1	1	S	109790	Lactobacillus jensenii	7.79979486539504e-05
513	3	L013_3	1654	2.85970351737813e-05	1	1	S	1138822	Lactobacillus curieae	7.79979486539504e-05
513	3	L013_3	1655	2.85970351737813e-05	1	1	S	1610	Lactobacillus coryniformis	7.79979486539504e-05
513	3	L013_3	1656	2.85970351737813e-05	1	1	S	1604	Lactobacillus amylovorus	7.79979486539504e-05
513	3	L013_3	1657	2.85970351737813e-05	1	1	S	1613	Lactobacillus fermentum	7.79979486539504e-05
513	3	L013_3	1658	2.85970351737813e-05	1	1	S	1596	Lactobacillus gasseri	7.79979486539504e-05
513	3	L013_3	1659	5.71940703475626e-05	2	0	G	1253	Pediococcus	0.000155995897307901
513	3	L013_3	1660	5.71940703475626e-05	2	2	S	187452	Pediococcus claussenii	0.000155995897307901
513	3	L013_3	1661	0.00117247844212503	41	0	F	81850	Leuconostocaceae	0.00319791589481197
513	3	L013_3	1662	0.000915105125561002	32	3	G	1243	Leuconostoc	0.00249593435692641
513	3	L013_3	1663	0.000514746633128064	18	10	S	1245	Leuconostoc mesenteroides	0.00140396307577111
513	3	L013_3	1667	0.000114388140695125	4	4	S	1246	Leuconostoc lactis	0.000311991794615802
513	3	L013_3	1668	8.5791105521344e-05	3	0	S	1252	Leuconostoc carnosum	0.000233993845961851
513	3	L013_3	1670	8.5791105521344e-05	3	3	S	255248	Leuconostoc garlicum	0.000233993845961851
513	3	L013_3	1671	2.85970351737813e-05	1	1	S	33964	Leuconostoc citreum	7.79979486539504e-05
513	3	L013_3	1672	0.000200179246216469	7	1	G	46255	Weissella	0.000545985640577653
513	3	L013_3	1673	8.5791105521344e-05	3	3	S	759620	Weissella ceti	0.000233993845961851
513	3	L013_3	1674	5.71940703475626e-05	2	2	S	137591	Weissella cibaria	0.000155995897307901
513	3	L013_3	1675	2.85970351737813e-05	1	1	S	1631871	Weissella jogaejeotgali	7.79979486539504e-05
513	3	L013_3	1676	5.71940703475626e-05	2	2	G	46254	Oenococcus	0.000155995897307901
513	3	L013_3	1677	0.000114388140695125	4	0	F	186827	Aerococcaceae	0.000311991794615802
513	3	L013_3	1678	0.000114388140695125	4	0	G	1375	Aerococcus	0.000311991794615802
513	3	L013_3	1679	5.71940703475626e-05	2	2	S	87541	Aerococcus christensenii	0.000155995897307901
513	3	L013_3	1680	2.85970351737813e-05	1	0	S	1376	Aerococcus urinae	7.79979486539504e-05
513	3	L013_3	1682	2.85970351737813e-05	1	1	S	119206	Aerococcus sanguinicola	7.79979486539504e-05
513	3	L013_3	1683	0.000114388140695125	4	0	F	186828	Carnobacteriaceae	0.000311991794615802
513	3	L013_3	1684	0.000114388140695125	4	0	G	2747	Carnobacterium	0.000311991794615802
513	3	L013_3	1685	8.5791105521344e-05	3	0	S	2751	Carnobacterium maltaromaticum	0.000233993845961851
513	3	L013_3	1687	2.85970351737813e-05	1	0	S	147709	Carnobacterium inhibens	7.79979486539504e-05
513	3	L013_3	1691	2.85970351737813e-05	1	1	S	1993866	Lactobacillales bacterium	7.79979486539504e-05
513	3	L013_3	1692	0.0117533814564241	411	40	O	1385	Bacillales	0.0320571568967736
513	3	L013_3	1693	0.00411797306502451	144	13	F	186817	Bacillaceae	0.0112317046061689
513	3	L013_3	1694	0.00245934502494519	86	29	G	1386	Bacillus	0.00670782358423973
513	3	L013_3	1696	0.000200179246216469	7	3	S	1396	Bacillus cereus	0.000545985640577653
513	3	L013_3	1700	8.5791105521344e-05	3	1	S	1428	Bacillus thuringiensis	0.000233993845961851
513	3	L013_3	1705	5.71940703475626e-05	2	2	S	1392	Bacillus anthracis	0.000155995897307901
513	3	L013_3	1706	2.85970351737813e-05	1	1	S	1405	Bacillus mycoides	7.79979486539504e-05
513	3	L013_3	1707	2.85970351737813e-05	1	1	S	64104	Bacillus pseudomycoides	7.79979486539504e-05
513	3	L013_3	1708	2.85970351737813e-05	1	1	S	580165	Bacillus cytotoxicus	7.79979486539504e-05
513	3	L013_3	1709	2.85970351737813e-05	1	1	S	1890302	Bacillus wiedmannii	7.79979486539504e-05
513	3	L013_3	1712	0.000114388140695125	4	4	S	492670	Bacillus velezensis	0.000311991794615802
513	3	L013_3	1713	5.71940703475626e-05	2	2	S	1390	Bacillus amyloliquefaciens	0.000155995897307901
513	3	L013_3	1714	2.85970351737813e-05	1	1	S	1423	Bacillus subtilis	7.79979486539504e-05
513	3	L013_3	1715	2.85970351737813e-05	1	1	S	1452	Bacillus atrophaeus	7.79979486539504e-05
513	3	L013_3	1716	0.000171582211042688	6	1	S	1398	Bacillus coagulans	0.000467987691923702
513	3	L013_3	1718	0.000114388140695125	4	4	S	1479	Bacillus smithii	0.000311991794615802
513	3	L013_3	1719	8.5791105521344e-05	3	3	S	1404	Bacillus megaterium	0.000233993845961851
513	3	L013_3	1720	8.5791105521344e-05	3	3	S	199441	Bacillus krulwichiae	0.000233993845961851
513	3	L013_3	1722	5.71940703475626e-05	2	2	S	293387	Bacillus altitudinis	0.000155995897307901
513	3	L013_3	1723	2.85970351737813e-05	1	1	S	1705566	Bacillus sp. FJAT-18017	7.79979486539504e-05
513	3	L013_3	1724	2.85970351737813e-05	1	1	S	632773	Bacillus beveridgei	7.79979486539504e-05
513	3	L013_3	1725	2.85970351737813e-05	1	1	S	135735	Bacillus endophyticus	7.79979486539504e-05
513	3	L013_3	1726	2.85970351737813e-05	1	1	S	1581038	Bacillus sp. FJAT-22090	7.79979486539504e-05
513	3	L013_3	1727	2.85970351737813e-05	1	1	S	2011012	Bacillus sp. FJAT-45348	7.79979486539504e-05
513	3	L013_3	1728	2.85970351737813e-05	1	1	S	859143	Bacillus kochii	7.79979486539504e-05
513	3	L013_3	1729	2.85970351737813e-05	1	1	S	2049935	Bacillus sp. Lzh-5	7.79979486539504e-05
513	3	L013_3	1730	2.85970351737813e-05	1	1	S	35841	Bacillus thermoamylovorans	7.79979486539504e-05
513	3	L013_3	1731	2.85970351737813e-05	1	1	S	33932	Bacillus cohnii	7.79979486539504e-05
513	3	L013_3	1732	2.85970351737813e-05	1	1	S	1565991	Bacillus sp. X1(2014)	7.79979486539504e-05
513	3	L013_3	1733	2.85970351737813e-05	1	0	S	1471	Bacillus methanolicus	7.79979486539504e-05
513	3	L013_3	1735	2.85970351737813e-05	1	1	S	1547283	Bacillus weihaiensis	7.79979486539504e-05
513	3	L013_3	1736	2.85970351737813e-05	1	0	S	1408	Bacillus pumilus	7.79979486539504e-05
513	3	L013_3	1738	0.000314567386911595	11	0	G	400634	Lysinibacillus	0.000857977435193454
513	3	L013_3	1739	0.000142985175868907	5	5	S	2169540	Lysinibacillus sp. 2017	0.000389989743269752
513	3	L013_3	1740	8.5791105521344e-05	3	3	S	2086577	Lysinibacillus sp. Marseille-P5727	0.000233993845961851
513	3	L013_3	1741	5.71940703475626e-05	2	2	S	1421	Lysinibacillus sphaericus	0.000155995897307901
513	3	L013_3	1742	2.85970351737813e-05	1	1	S	2072025	Lysinibacillus sp. YS11	7.79979486539504e-05
513	3	L013_3	1743	0.000171582211042688	6	1	G	129337	Geobacillus	0.000467987691923702
513	3	L013_3	1744	8.5791105521344e-05	3	3	S	471223	Geobacillus sp. WCH70	0.000233993845961851
513	3	L013_3	1746	2.85970351737813e-05	1	1	S	33938	Geobacillus thermocatenulatus	7.79979486539504e-05
513	3	L013_3	1747	2.85970351737813e-05	1	1	S	33941	Geobacillus thermoleovorans	7.79979486539504e-05
513	3	L013_3	1748	0.000142985175868907	5	0	G	84406	Virgibacillus	0.000389989743269752
513	3	L013_3	1749	8.5791105521344e-05	3	3	S	1473	Virgibacillus pantothenticus	0.000233993845961851
513	3	L013_3	1750	2.85970351737813e-05	1	1	S	1482	Virgibacillus halodenitrificans	7.79979486539504e-05
513	3	L013_3	1751	2.85970351737813e-05	1	1	S	403957	Virgibacillus sp. SK37	7.79979486539504e-05
513	3	L013_3	1752	0.000142985175868907	5	4	G	150247	Anoxybacillus	0.000389989743269752
513	3	L013_3	1753	2.85970351737813e-05	1	1	S	198467	Anoxybacillus gonensis	7.79979486539504e-05
513	3	L013_3	1754	0.000114388140695125	4	0	G	182709	Oceanobacillus	0.000311991794615802
513	3	L013_3	1755	8.5791105521344e-05	3	3	S	2052660	Oceanobacillus sp. 160	0.000233993845961851
513	3	L013_3	1756	2.85970351737813e-05	1	0	S	182710	Oceanobacillus iheyensis	7.79979486539504e-05
513	3	L013_3	1758	8.5791105521344e-05	3	0	G	351195	Salimicrobium	0.000233993845961851
513	3	L013_3	1759	8.5791105521344e-05	3	3	S	1230341	Salimicrobium jeotgali	0.000233993845961851
513	3	L013_3	1760	8.5791105521344e-05	3	0	G	1055323	Aeribacillus	0.000233993845961851
513	3	L013_3	1761	8.5791105521344e-05	3	3	S	33936	Aeribacillus pallidus	0.000233993845961851
513	3	L013_3	1762	8.5791105521344e-05	3	0	G	1329200	Fictibacillus	0.000233993845961851
513	3	L013_3	1763	8.5791105521344e-05	3	3	S	1221500	Fictibacillus phosphorivorans	0.000233993845961851
513	3	L013_3	1764	5.71940703475626e-05	2	0	G	459532	Terribacillus	0.000155995897307901
513	3	L013_3	1765	5.71940703475626e-05	2	2	S	586416	Terribacillus aidingensis	0.000155995897307901
513	3	L013_3	1766	2.85970351737813e-05	1	0	G	29331	Amphibacillus	7.79979486539504e-05
513	3	L013_3	1767	2.85970351737813e-05	1	0	S	1449	Amphibacillus xylanus	7.79979486539504e-05
513	3	L013_3	1769	2.85970351737813e-05	1	0	G	45667	Halobacillus	7.79979486539504e-05
513	3	L013_3	1770	2.85970351737813e-05	1	1	S	402384	Halobacillus mangrovi	7.79979486539504e-05
513	3	L013_3	1771	2.85970351737813e-05	1	0	G	200903	Paraliobacillus	7.79979486539504e-05
513	3	L013_3	1772	2.85970351737813e-05	1	1	S	2213194	Paraliobacillus sp. X-1125	7.79979486539504e-05
513	3	L013_3	1773	0.00303128572842082	106	1	F	186822	Paenibacillaceae	0.00826778255731874
513	3	L013_3	1774	0.00217337467320738	76	19	G	44249	Paenibacillus	0.00592784409770023
513	3	L013_3	1775	0.000200179246216469	7	7	S	1566358	Paenibacillus sp. IHBB 10380	0.000545985640577653
513	3	L013_3	1776	0.000171582211042688	6	2	S	1406	Paenibacillus polymyxa	0.000467987691923702
513	3	L013_3	1778	0.000114388140695125	4	1	S	61624	Paenibacillus mucilaginosus	0.000311991794615802
513	3	L013_3	1780	0.000114388140695125	4	4	S	1619311	Paenibacillus physcomitrellae	0.000311991794615802
513	3	L013_3	1781	8.5791105521344e-05	3	3	S	1464	Paenibacillus larvae	0.000233993845961851
513	3	L013_3	1782	8.5791105521344e-05	3	3	S	1462996	Paenibacillus yonginensis	0.000233993845961851
513	3	L013_3	1783	8.5791105521344e-05	3	3	S	324057	Paenibacillus sp. JDR-2	0.000233993845961851
513	3	L013_3	1784	8.5791105521344e-05	3	3	S	162209	Paenibacillus naphthalenovorans	0.000233993845961851
513	3	L013_3	1785	8.5791105521344e-05	3	3	S	1763538	Paenibacillus crassostreae	0.000233993845961851
513	3	L013_3	1786	5.71940703475626e-05	2	2	S	1695218	Paenibacillus sp. 32O-W	0.000155995897307901
513	3	L013_3	1787	5.71940703475626e-05	2	2	S	1870819	Paenibacillus sp. BIHB4019	0.000155995897307901
513	3	L013_3	1788	5.71940703475626e-05	2	2	S	189426	Paenibacillus odorifer	0.000155995897307901
513	3	L013_3	1789	5.71940703475626e-05	2	2	S	1870820	Paenibacillus ihbetae	0.000155995897307901
513	3	L013_3	1790	5.71940703475626e-05	2	2	S	1536772	Paenibacillus sp. FSL R7-0273	0.000155995897307901
513	3	L013_3	1791	5.71940703475626e-05	2	0	S	44251	Paenibacillus durus	0.000155995897307901
513	3	L013_3	1793	2.85970351737813e-05	1	1	S	1616788	Paenibacillus bovis	7.79979486539504e-05
513	3	L013_3	1794	2.85970351737813e-05	1	1	S	1536774	Paenibacillus sp. FSL H7-0357	7.79979486539504e-05
513	3	L013_3	1795	2.85970351737813e-05	1	1	S	1536773	Paenibacillus sp. FSL R7-0331	7.79979486539504e-05
513	3	L013_3	1796	2.85970351737813e-05	1	1	S	1536771	Paenibacillus sp. FSL R5-0912	7.79979486539504e-05
513	3	L013_3	1797	2.85970351737813e-05	1	1	S	1536769	Paenibacillus sp. FSL P4-0081	7.79979486539504e-05
513	3	L013_3	1798	2.85970351737813e-05	1	1	S	1178515	Paenibacillus swuensis	7.79979486539504e-05
513	3	L013_3	1799	2.85970351737813e-05	1	1	S	528191	Paenibacillus xylanexedens	7.79979486539504e-05
513	3	L013_3	1800	2.85970351737813e-05	1	1	S	414771	Paenibacillus donghaensis	7.79979486539504e-05
513	3	L013_3	1801	2.85970351737813e-05	1	1	S	1532905	Paenibacillus sp. CAA11	7.79979486539504e-05
513	3	L013_3	1802	0.000629134773823189	22	1	G	55080	Brevibacillus	0.00171595487038691
513	3	L013_3	1803	0.000486149597954283	17	17	S	1465	Brevibacillus laterosporus	0.00132596512711716
513	3	L013_3	1804	8.5791105521344e-05	3	1	S	1393	Brevibacillus brevis	0.000233993845961851
513	3	L013_3	1806	2.85970351737813e-05	1	1	S	54913	Brevibacillus formosus	7.79979486539504e-05
513	3	L013_3	1808	0.000171582211042688	6	0	G	55079	Aneurinibacillus	0.000467987691923702
513	3	L013_3	1809	0.000171582211042688	6	6	S	1500254	Aneurinibacillus soli	0.000467987691923702
513	3	L013_3	1810	2.85970351737813e-05	1	0	G	76632	Thermobacillus	7.79979486539504e-05
513	3	L013_3	1811	2.85970351737813e-05	1	0	S	377615	Thermobacillus composti	7.79979486539504e-05
513	3	L013_3	1813	0.00180161321594822	63	1	F	90964	Staphylococcaceae	0.00491387076519888
513	3	L013_3	1814	0.00145844879386285	51	15	G	1279	Staphylococcus	0.00397789538135147
513	3	L013_3	1815	0.000600537738649408	21	14	S	1280	Staphylococcus aureus	0.00163795692173296
513	3	L013_3	1818	0.000114388140695125	4	4	S	170573	Staphylococcus pettenkoferi	0.000311991794615802
513	3	L013_3	1819	5.71940703475626e-05	2	2	S	1282	Staphylococcus epidermidis	0.000155995897307901
513	3	L013_3	1820	5.71940703475626e-05	2	2	S	308354	Staphylococcus simiae	0.000155995897307901
513	3	L013_3	1821	2.85970351737813e-05	1	1	S	1295	Staphylococcus schleiferi	7.79979486539504e-05
513	3	L013_3	1822	2.85970351737813e-05	1	1	S	61015	Staphylococcus succinus	7.79979486539504e-05
513	3	L013_3	1823	2.85970351737813e-05	1	1	S	29384	Staphylococcus kloosii	7.79979486539504e-05
513	3	L013_3	1824	2.85970351737813e-05	1	1	S	28035	Staphylococcus lugdunensis	7.79979486539504e-05
513	3	L013_3	1825	2.85970351737813e-05	1	1	S	1296	Staphylococcus sciuri	7.79979486539504e-05
513	3	L013_3	1826	2.85970351737813e-05	1	1	S	1286	Staphylococcus simulans	7.79979486539504e-05
513	3	L013_3	1827	2.85970351737813e-05	1	1	S	1284	Staphylococcus hyicus	7.79979486539504e-05
513	3	L013_3	1828	0.000285970351737813	10	6	G	69965	Macrococcus	0.000779979486539504
513	3	L013_3	1829	8.5791105521344e-05	3	3	S	1898474	Macrococcus sp. IME1552	0.000233993845961851
513	3	L013_3	1830	2.85970351737813e-05	1	1	S	1855823	Macrococcus canis	7.79979486539504e-05
513	3	L013_3	1831	2.85970351737813e-05	1	0	G	2005363	Auricoccus	7.79979486539504e-05
513	3	L013_3	1832	2.85970351737813e-05	1	1	S	1849491	Auricoccus indicus	7.79979486539504e-05
513	3	L013_3	1835	0.000800716984865877	28	1	G	1378	Gemella	0.00218394256231061
513	3	L013_3	1836	0.000486149597954283	17	17	S	29391	Gemella morbillorum	0.00132596512711716
513	3	L013_3	1837	0.000200179246216469	7	7	S	2040624	Gemella sp. ND 6198	0.000545985640577653
513	3	L013_3	1838	8.5791105521344e-05	3	3	S	1785995	Gemella sp. oral taxon 928	0.000233993845961851
513	3	L013_3	1840	0.000114388140695125	4	0	G	33986	Exiguobacterium	0.000311991794615802
513	3	L013_3	1841	5.71940703475626e-05	2	2	S	223958	Exiguobacterium oxidotolerans	0.000155995897307901
513	3	L013_3	1842	2.85970351737813e-05	1	0	S	332410	Exiguobacterium sibiricum	7.79979486539504e-05
513	3	L013_3	1844	2.85970351737813e-05	1	1	S	360911	Exiguobacterium sp. AT1b	7.79979486539504e-05
513	3	L013_3	1845	0.000343164422085376	12	0	F	186818	Planococcaceae	0.000935975383847405
513	3	L013_3	1846	0.000200179246216469	7	0	G	1372	Planococcus	0.000545985640577653
513	3	L013_3	1847	8.5791105521344e-05	3	0	S	161360	Planococcus antarcticus	0.000233993845961851
513	3	L013_3	1849	5.71940703475626e-05	2	2	S	192421	Planococcus maritimus	0.000155995897307901
513	3	L013_3	1850	5.71940703475626e-05	2	2	S	414778	Planococcus donghaensis	0.000155995897307901
513	3	L013_3	1851	0.000114388140695125	4	0	G	648802	Rummeliibacillus	0.000311991794615802
513	3	L013_3	1852	0.000114388140695125	4	4	S	241244	Rummeliibacillus stabekisii	0.000311991794615802
513	3	L013_3	1853	2.85970351737813e-05	1	0	G	648800	Solibacillus	7.79979486539504e-05
513	3	L013_3	1854	2.85970351737813e-05	1	1	S	2048654	Solibacillus sp. R5-41	7.79979486539504e-05
513	3	L013_3	1855	0.000200179246216469	7	0	F	186823	Alicyclobacillaceae	0.000545985640577653
513	3	L013_3	1856	0.000142985175868907	5	1	G	432330	Tumebacillus	0.000389989743269752
513	3	L013_3	1857	8.5791105521344e-05	3	3	S	1214604	Tumebacillus algifaecis	0.000233993845961851
513	3	L013_3	1858	2.85970351737813e-05	1	1	S	1903704	Tumebacillus avium	7.79979486539504e-05
513	3	L013_3	1859	5.71940703475626e-05	2	1	G	1129704	Kyrpidia	0.000155995897307901
513	3	L013_3	1860	2.85970351737813e-05	1	1	S	2055160	Kyrpidia sp. EA-1	7.79979486539504e-05
513	3	L013_3	1861	0.000171582211042688	6	0	F	186820	Listeriaceae	0.000467987691923702
513	3	L013_3	1862	0.000114388140695125	4	0	G	1637	Listeria	0.000311991794615802
513	3	L013_3	1863	8.5791105521344e-05	3	2	S	1639	Listeria monocytogenes	0.000233993845961851
513	3	L013_3	1865	2.85970351737813e-05	1	0	S	1640	Listeria seeligeri	7.79979486539504e-05
513	3	L013_3	1867	5.71940703475626e-05	2	0	G	2755	Brochothrix	0.000155995897307901
513	3	L013_3	1868	5.71940703475626e-05	2	2	S	2756	Brochothrix thermosphacta	0.000155995897307901
513	3	L013_3	1869	2.85970351737813e-05	1	0	F	186824	Thermoactinomycetaceae	7.79979486539504e-05
513	3	L013_3	1870	2.85970351737813e-05	1	0	G	1677050	Novibacillus	7.79979486539504e-05
513	3	L013_3	1871	2.85970351737813e-05	1	1	S	1471761	Novibacillus thermophilus	7.79979486539504e-05
513	3	L013_3	1872	0.316054432740631	11052	2	C	909932	Negativicutes	0.86203332852346
513	3	L013_3	1873	0.315225118720592	11023	0	O	1843489	Veillonellales	0.859771388012495
513	3	L013_3	1874	0.315225118720592	11023	6	F	31977	Veillonellaceae	0.859771388012495
513	3	L013_3	1875	0.31362368475086	10967	56	G	29465	Veillonella	0.855403502887874
513	3	L013_3	1876	0.309419920580314	10820	10816	S	29466	Veillonella parvula	0.843937804435743
513	3	L013_3	1878	0.0026023302008141	91	91	S	248315	Veillonella rodentium	0.00709781332750949
513	3	L013_3	1879	0.00125826954764638	44	0	G	906	Megasphaera	0.00343190974077382
513	3	L013_3	1880	0.000915105125561002	32	32	S	2144175	Megasphaera sp. AJH120	0.00249593435692641
513	3	L013_3	1881	0.000285970351737813	10	4	S	907	Megasphaera elsdenii	0.000779979486539504
513	3	L013_3	1883	5.71940703475626e-05	2	2	S	1675036	Megasphaera hexanoica	0.000155995897307901
513	3	L013_3	1884	0.000142985175868907	5	0	G	39948	Dialister	0.000389989743269752
513	3	L013_3	1885	8.5791105521344e-05	3	3	S	39950	Dialister pneumosintes	0.000233993845961851
513	3	L013_3	1886	5.71940703475626e-05	2	2	S	2161821	Dialister sp. Marseille-P5638	0.000155995897307901
513	3	L013_3	1887	2.85970351737813e-05	1	0	G	909928	Negativicoccus	7.79979486539504e-05
513	3	L013_3	1888	2.85970351737813e-05	1	1	S	1702287	Negativicoccus massiliensis	7.79979486539504e-05
513	3	L013_3	1889	0.000571940703475626	20	0	O	909929	Selenomonadales	0.00155995897307901
513	3	L013_3	1890	0.000457552562780501	16	1	F	1843491	Selenomonadaceae	0.00124796717846321
513	3	L013_3	1891	0.000400358492432939	14	2	G	970	Selenomonas	0.00109197128115531
513	3	L013_3	1892	0.000171582211042688	6	6	S	712538	Selenomonas sp. oral taxon 478	0.000467987691923702
513	3	L013_3	1893	8.5791105521344e-05	3	0	S	971	Selenomonas ruminantium	0.000233993845961851
513	3	L013_3	1896	8.5791105521344e-05	3	3	S	712528	Selenomonas sp. oral taxon 126	0.000233993845961851
513	3	L013_3	1897	2.85970351737813e-05	1	0	G	158846	Megamonas	7.79979486539504e-05
513	3	L013_3	1898	2.85970351737813e-05	1	1	S	158847	Megamonas hypermegale	7.79979486539504e-05
513	3	L013_3	1899	0.000114388140695125	4	0	F	1843490	Sporomusaceae	0.000311991794615802
513	3	L013_3	1900	0.000114388140695125	4	1	G	365348	Pelosinus	0.000311991794615802
513	3	L013_3	1901	5.71940703475626e-05	2	0	S	365349	Pelosinus fermentans	0.000155995897307901
513	3	L013_3	1903	2.85970351737813e-05	1	1	S	484770	Pelosinus sp. UFO1	7.79979486539504e-05
513	3	L013_3	1904	0.000200179246216469	7	0	O	1843488	Acidaminococcales	0.000545985640577653
513	3	L013_3	1905	0.000200179246216469	7	0	F	909930	Acidaminococcaceae	0.000545985640577653
513	3	L013_3	1906	0.000200179246216469	7	0	G	904	Acidaminococcus	0.000545985640577653
513	3	L013_3	1907	0.000114388140695125	4	0	S	905	Acidaminococcus fermentans	0.000311991794615802
513	3	L013_3	1909	8.5791105521344e-05	3	0	S	187327	Acidaminococcus intestini	0.000233993845961851
513	3	L013_3	1911	0.173155047977246	6055	0	C	526524	Erysipelotrichia	0.47227757909967
513	3	L013_3	1912	0.173155047977246	6055	0	O	526525	Erysipelotrichales	0.47227757909967
513	3	L013_3	1913	0.173155047977246	6055	1815	F	128827	Erysipelotrichaceae	0.47227757909967
513	3	L013_3	1914	0.11556061913725	4041	0	G	1573534	Faecalitalea	0.315189710510614
513	3	L013_3	1915	0.11556061913725	4041	0	S	39483	Faecalitalea cylindroides	0.315189710510614
513	3	L013_3	1917	0.00203038949733847	71	0	G	191303	Turicibacter	0.00553785435443048
513	3	L013_3	1918	0.00203038949733847	71	71	S	1712675	Turicibacter sp. H121	0.00553785435443048
513	3	L013_3	1919	0.00114388140695125	40	0	G	1729679	Faecalibaculum	0.00311991794615802
513	3	L013_3	1920	0.00114388140695125	40	40	S	1702221	Faecalibaculum rodentium	0.00311991794615802
513	3	L013_3	1923	0.00102949326625613	36	36	S	1834207	Erysipelotrichaceae bacterium I46	0.00280792615154221
513	3	L013_3	1924	0.00100089623108235	35	5	G	1647	Erysipelothrix	0.00272992820288826
513	3	L013_3	1925	0.000571940703475626	20	20	S	1648	Erysipelothrix rhusiopathiae	0.00155995897307901
513	3	L013_3	1926	0.000285970351737813	10	10	S	1514105	Erysipelothrix larvae	0.000779979486539504
513	3	L013_3	1927	0.000486149597954283	17	0	G	1505663	Erysipelatoclostridium	0.00132596512711716
513	3	L013_3	1928	0.000486149597954283	17	17	S	1522	Clostridium innocuum	0.00132596512711716
513	3	L013_3	1929	0.00609116849201542	213	0	C	1737404	Tissierellia	0.0166135630632914
513	3	L013_3	1930	0.00594818331614652	208	1	O	1737405	Tissierellales	0.0162235733200217
513	3	L013_3	1931	0.00577660110510383	202	1	F	1570339	Peptoniphilaceae	0.015755585628098
513	3	L013_3	1932	0.00217337467320738	76	0	G	150022	Finegoldia	0.00592784409770023
513	3	L013_3	1933	0.00217337467320738	76	6	S	1260	Finegoldia magna	0.00592784409770023
513	3	L013_3	1936	0.00185880728629579	65	0	G	1161127	Murdochiella	0.00506986666250678
513	3	L013_3	1937	0.00185880728629579	65	65	S	1852373	Murdochiella vaginalis	0.00506986666250678
513	3	L013_3	1938	0.00100089623108235	35	0	G	543311	Parvimonas	0.00272992820288826
513	3	L013_3	1939	0.00100089623108235	35	35	S	33033	Parvimonas micra	0.00272992820288826
513	3	L013_3	1940	0.000371761457259157	13	0	G	162289	Peptoniphilus	0.00101397333250136
513	3	L013_3	1941	0.000371761457259157	13	13	S	1912856	Peptoniphilus sp. ING2-D1G	0.00101397333250136
513	3	L013_3	1942	0.000343164422085376	12	2	G	165779	Anaerococcus	0.000935975383847405
513	3	L013_3	1943	0.000200179246216469	7	0	S	33034	Anaerococcus prevotii	0.000545985640577653
513	3	L013_3	1945	8.5791105521344e-05	3	3	S	1870984	Anaerococcus mediterraneensis	0.000233993845961851
513	3	L013_3	1946	0.000114388140695125	4	0	F	2042895	Gottschalkiaceae	0.000311991794615802
513	3	L013_3	1947	0.000114388140695125	4	0	G	1505664	Gottschalkia	0.000311991794615802
513	3	L013_3	1948	0.000114388140695125	4	0	S	1556	Gottschalkia acidurici	0.000311991794615802
513	3	L013_3	1950	2.85970351737813e-05	1	0	F	1737406	Tissierellaceae	7.79979486539504e-05
513	3	L013_3	1951	2.85970351737813e-05	1	0	S	45497	Clostridium ultunense	7.79979486539504e-05
513	3	L013_3	1954	0.000142985175868907	5	0	G	1582879	Ezakiella	0.000389989743269752
513	3	L013_3	1955	0.000142985175868907	5	5	S	1852374	Ezakiella massiliensis	0.000389989743269752
513	3	L013_3	1957	8.5791105521344e-05	3	0	G	1930845	Ndongobacter	0.000233993845961851
513	3	L013_3	1958	8.5791105521344e-05	3	3	S	1871025	Ndongobacter massiliensis	0.000233993845961851
513	3	L013_3	1959	2.85970351737813e-05	1	0	C	1676648	Limnochordia	7.79979486539504e-05
513	3	L013_3	1960	2.85970351737813e-05	1	0	O	1676649	Limnochordales	7.79979486539504e-05
513	3	L013_3	1961	2.85970351737813e-05	1	0	F	1676650	Limnochordaceae	7.79979486539504e-05
513	3	L013_3	1962	2.85970351737813e-05	1	0	G	1676651	Limnochorda	7.79979486539504e-05
513	3	L013_3	1963	2.85970351737813e-05	1	1	S	1555112	Limnochorda pilosa	7.79979486539504e-05
513	3	L013_3	1964	2.24764117355369	78597	181	P	201174	Actinobacteria	6.13040477035454
513	3	L013_3	1965	1.95540807111282	68378	143	C	84998	Coriobacteriia	5.33334373305982
513	3	L013_3	1966	1.18629081011397	41483	188	O	84999	Coriobacteriales	3.23558890401182
513	3	L013_3	1967	1.16933276825592	40890	22	F	84107	Coriobacteriaceae	3.18933612046003
513	3	L013_3	1968	1.16810309574345	40847	0	G	102106	Collinsella	3.18598220866791
513	3	L013_3	1969	1.16810309574345	40847	40847	S	74426	Collinsella aerofaciens	3.18598220866791
513	3	L013_3	1971	0.000314567386911595	11	11	S	1531429	Coriobacteriaceae bacterium 68-1-3	0.000857977435193454
513	3	L013_3	1972	0.000285970351737813	10	0	G	33870	Coriobacterium	0.000779979486539504
513	3	L013_3	1973	0.000285970351737813	10	0	S	33871	Coriobacterium glomerans	0.000779979486539504
513	3	L013_3	1975	0.0115817992453814	405	9	F	1643824	Atopobiaceae	0.0315891692048499
513	3	L013_3	1976	0.00500448115541173	175	0	G	1935188	Libanicoccus	0.0136496410144413
513	3	L013_3	1977	0.00500448115541173	175	175	S	1871022	Libanicoccus massiliensis	0.0136496410144413
513	3	L013_3	1978	0.00360322643189645	126	0	G	1380	Atopobium	0.00982774153039775
513	3	L013_3	1979	0.00360322643189645	126	0	S	1382	Atopobium parvulum	0.00982774153039775
513	3	L013_3	1981	0.00271671834150923	95	10	G	133925	Olsenella	0.00740980512212529
513	3	L013_3	1982	0.0012296725124726	43	43	S	712411	Olsenella sp. oral taxon 807	0.00335391179211987
513	3	L013_3	1983	0.000600537738649408	21	21	S	604330	Olsenella umbonata	0.00163795692173296
513	3	L013_3	1984	0.000457552562780501	16	16	S	1805478	Olsenella sp. Marseille-P2300	0.00124796717846321
513	3	L013_3	1985	0.000142985175868907	5	0	S	133926	Olsenella uli	0.000389989743269752
513	3	L013_3	1987	0.765027884968998	26752	0	O	1643822	Eggerthellales	2.08660112239048
513	3	L013_3	1988	0.765027884968998	26752	1018	F	1643826	Eggerthellaceae	2.08660112239048
513	3	L013_3	1989	0.447543600469678	15650	41	G	84111	Eggerthella	1.22066789643432
513	3	L013_3	1990	0.438792907706501	15344	10839	S	84112	Eggerthella lenta	1.19680052414621
513	3	L013_3	1992	0.00757821432105205	265	265	S	502558	Eggerthella sp. YY7918	0.0206694563932969
513	3	L013_3	1993	0.252569014654837	8832	0	G	447020	Adlercreutzia	0.68887788251169
513	3	L013_3	1994	0.252569014654837	8832	0	S	446660	Adlercreutzia equolifaciens	0.68887788251169
513	3	L013_3	1996	0.0292833640179521	1024	19	G	644652	Gordonibacter	0.0798698994216452
513	3	L013_3	1997	0.0251939879881013	881	0	S	471189	Gordonibacter pamelaeae	0.0687161927641303
513	3	L013_3	1999	0.00194459839181713	68	68	S	1335613	Gordonibacter urolithinfaciens	0.00530386050846863
513	3	L013_3	2000	0.00160143396973175	56	56	S	1841863	Gordonibacter massiliensis	0.00436788512462122
513	3	L013_3	2001	0.00617695959753677	216	0	G	1981050	Phoenicibacter	0.0168475569092533
513	3	L013_3	2002	0.00617695959753677	216	216	S	1944646	Phoenicibacter massiliensis	0.0168475569092533
513	3	L013_3	2003	0.000228776281390251	8	0	G	84108	Slackia	0.000623983589231603
513	3	L013_3	2004	0.000228776281390251	8	0	S	84110	Slackia heliotrinireducens	0.000623983589231603
513	3	L013_3	2006	5.71940703475626e-05	2	0	G	79603	Denitrobacterium	0.000155995897307901
513	3	L013_3	2007	5.71940703475626e-05	2	2	S	79604	Denitrobacterium detoxificans	0.000155995897307901
513	3	L013_3	2008	5.71940703475626e-05	2	0	G	84162	Cryptobacterium	0.000155995897307901
513	3	L013_3	2009	5.71940703475626e-05	2	0	S	84163	Cryptobacterium curtum	0.000155995897307901
513	3	L013_3	2011	0.287028442039243	10037	139	C	1760	Actinobacteria	0.7828654106397
513	3	L013_3	2012	0.123853759337647	4331	0	O	85004	Bifidobacteriales	0.337809115620259
513	3	L013_3	2013	0.123853759337647	4331	1	F	31953	Bifidobacteriaceae	0.337809115620259
513	3	L013_3	2014	0.123453400845214	4317	324	G	1678	Bifidobacterium	0.336717144339104
513	3	L013_3	2015	0.061197655271892	2140	1821	S	216816	Bifidobacterium longum	0.166915610119454
513	3	L013_3	2028	0.0441824193434921	1545	1336	S	1685	Bifidobacterium breve	0.120506830670353
513	3	L013_3	2034	0.0033744501505062	118	67	S	1683	Bifidobacterium angulatum	0.00920375794116615
513	3	L013_3	2036	0.00180161321594822	63	0	S	28026	Bifidobacterium pseudocatenulatum	0.00491387076519888
513	3	L013_3	2038	0.00117247844212503	41	0	S	1686	Bifidobacterium catenulatum	0.00319791589481197
513	3	L013_3	2040	0.000829314020039658	29	0	S	630129	Bifidobacterium kashiwanohense	0.00226194051096456
513	3	L013_3	2043	0.000714925879344533	25	24	S	1681	Bifidobacterium bifidum	0.00194994871634876
513	3	L013_3	2045	0.000457552562780501	16	14	S	1680	Bifidobacterium adolescentis	0.00124796717846321
513	3	L013_3	2047	0.000228776281390251	8	7	S	28025	Bifidobacterium animalis	0.000623983589231603
513	3	L013_3	2049	0.000171582211042688	6	6	S	1689	Bifidobacterium dentium	0.000467987691923702
513	3	L013_3	2050	2.85970351737813e-05	1	0	S	158787	Bifidobacterium scardovii	7.79979486539504e-05
513	3	L013_3	2052	2.85970351737813e-05	1	0	S	33905	Bifidobacterium thermophilum	7.79979486539504e-05
513	3	L013_3	2054	0.000314567386911595	11	0	G	2701	Gardnerella	0.000857977435193454
513	3	L013_3	2055	0.000314567386911595	11	11	S	2702	Gardnerella vaginalis	0.000857977435193454
513	3	L013_3	2056	5.71940703475626e-05	2	0	G	196081	Scardovia	0.000155995897307901
513	3	L013_3	2057	5.71940703475626e-05	2	0	S	78259	Scardovia inopinata	0.000155995897307901
513	3	L013_3	2059	0.114130767378561	3991	0	O	2037	Actinomycetales	0.311289813077916
513	3	L013_3	2060	0.114130767378561	3991	2	F	2049	Actinomycetaceae	0.311289813077916
513	3	L013_3	2061	0.113644617780607	3974	29	G	1654	Actinomyces	0.309963847950799
513	3	L013_3	2062	0.0992031150178474	3469	3469	S	544580	Actinomyces oris	0.270574883880554
513	3	L013_3	2063	0.00549063075336601	192	192	S	178339	Actinomyces hongkongensis	0.0149756061415585
513	3	L013_3	2064	0.00291689758772569	102	102	S	52773	Actinomyces meyeri	0.00795579076270294
513	3	L013_3	2065	0.00280250944703057	98	98	S	1852377	Actinomyces pacaensis	0.00764379896808714
513	3	L013_3	2066	0.0013726576883415	48	48	S	712122	Actinomyces sp. oral taxon 414	0.00374390153538962
513	3	L013_3	2067	0.000285970351737813	10	10	S	111015	Actinomyces radicidentis	0.000779979486539504
513	3	L013_3	2068	0.000228776281390251	8	8	S	1851395	Actinomyces sp. Chiba101	0.000623983589231603
513	3	L013_3	2069	0.000228776281390251	8	8	S	2081702	Actinomyces sp. oral taxon 897	0.000623983589231603
513	3	L013_3	2070	0.000142985175868907	5	5	S	1960083	Actinomyces gaoshouyii	0.000389989743269752
513	3	L013_3	2071	8.5791105521344e-05	3	3	S	2079536	Actinomyces sp. Z16	0.000233993845961851
513	3	L013_3	2072	5.71940703475626e-05	2	2	S	1912795	Actinomyces sp. VUL4_3	0.000155995897307901
513	3	L013_3	2073	0.000200179246216469	7	0	G	1069494	Trueperella	0.000545985640577653
513	3	L013_3	2074	0.000200179246216469	7	7	S	1661	Trueperella pyogenes	0.000545985640577653
513	3	L013_3	2075	8.5791105521344e-05	3	0	G	28263	Arcanobacterium	0.000233993845961851
513	3	L013_3	2076	8.5791105521344e-05	3	3	S	28264	Arcanobacterium haemolyticum	0.000233993845961851
513	3	L013_3	2077	8.5791105521344e-05	3	1	G	1653174	Actinotignum	0.000233993845961851
513	3	L013_3	2078	5.71940703475626e-05	2	2	S	2171980	Actinotignum sp. 313	0.000155995897307901
513	3	L013_3	2079	5.71940703475626e-05	2	0	G	2050	Mobiluncus	0.000155995897307901
513	3	L013_3	2080	5.71940703475626e-05	2	0	S	2051	Mobiluncus curtisii	0.000155995897307901
513	3	L013_3	2082	0.0403790136653792	1412	12	O	85006	Micrococcales	0.110133103499378
513	3	L013_3	2083	0.0388633708011688	1359	1	F	1268	Micrococcaceae	0.105999212220719
513	3	L013_3	2084	0.0383486241680408	1341	1	G	32207	Rothia	0.104595249144947
513	3	L013_3	2085	0.0231921955259367	811	0	S	2047	Rothia dentocariosa	0.0632563363583538
513	3	L013_3	2087	0.0151278316069303	529	492	S	43675	Rothia mucilaginosa	0.0412609148379398
513	3	L013_3	2089	0.000343164422085376	12	3	G	1663	Arthrobacter	0.000935975383847405
513	3	L013_3	2090	8.5791105521344e-05	3	3	S	37928	Arthrobacter crystallopoietes	0.000233993845961851
513	3	L013_3	2091	8.5791105521344e-05	3	3	S	1849032	Arthrobacter sp. U41	0.000233993845961851
513	3	L013_3	2092	5.71940703475626e-05	2	2	S	1771959	Arthrobacter sp. ATCC 21022	0.000155995897307901
513	3	L013_3	2093	2.85970351737813e-05	1	1	S	1357915	Arthrobacter sp. QXT-31	7.79979486539504e-05
513	3	L013_3	2094	5.71940703475626e-05	2	0	G	57493	Kocuria	0.000155995897307901
513	3	L013_3	2095	2.85970351737813e-05	1	1	S	71999	Kocuria palustris	7.79979486539504e-05
513	3	L013_3	2096	2.85970351737813e-05	1	1	S	388357	Kocuria turfanensis	7.79979486539504e-05
513	3	L013_3	2097	5.71940703475626e-05	2	0	G	1742993	Pseudarthrobacter	0.000155995897307901
513	3	L013_3	2098	5.71940703475626e-05	2	0	S	361575	Pseudarthrobacter phenanthrenivorans	0.000155995897307901
513	3	L013_3	2100	2.85970351737813e-05	1	0	G	1742989	Glutamicibacter	7.79979486539504e-05
513	3	L013_3	2101	2.85970351737813e-05	1	1	S	256701	Glutamicibacter arilaitensis	7.79979486539504e-05
513	3	L013_3	2102	0.000714925879344533	25	6	F	85023	Microbacteriaceae	0.00194994871634876
513	3	L013_3	2103	0.000200179246216469	7	3	G	33882	Microbacterium	0.000545985640577653
513	3	L013_3	2104	5.71940703475626e-05	2	2	S	1906742	Microbacterium sp. BH-3-3-3	0.000155995897307901
513	3	L013_3	2105	2.85970351737813e-05	1	1	S	36805	Microbacterium aurum	7.79979486539504e-05
513	3	L013_3	2106	2.85970351737813e-05	1	1	S	912630	Microbacterium sp. LKL04	7.79979486539504e-05
513	3	L013_3	2109	8.5791105521344e-05	3	0	G	529883	Rhodoluna	0.000233993845961851
513	3	L013_3	2110	5.71940703475626e-05	2	2	S	535712	Candidatus Rhodoluna planktonica	0.000155995897307901
513	3	L013_3	2111	2.85970351737813e-05	1	1	S	529884	Rhodoluna lacicola	7.79979486539504e-05
513	3	L013_3	2112	5.71940703475626e-05	2	0	G	2034	Curtobacterium	0.000155995897307901
513	3	L013_3	2113	2.85970351737813e-05	1	1	S	69373	Curtobacterium pusillum	7.79979486539504e-05
513	3	L013_3	2114	2.85970351737813e-05	1	1	S	1905847	Curtobacterium sp. BH-2-1-1	7.79979486539504e-05
513	3	L013_3	2115	5.71940703475626e-05	2	0	G	69578	Cryobacterium	0.000155995897307901
513	3	L013_3	2116	5.71940703475626e-05	2	2	S	670052	Cryobacterium arcticum	0.000155995897307901
513	3	L013_3	2117	2.85970351737813e-05	1	0	G	33877	Agromyces	7.79979486539504e-05
513	3	L013_3	2118	2.85970351737813e-05	1	1	S	2080742	Agromyces sp. 30A	7.79979486539504e-05
513	3	L013_3	2119	2.85970351737813e-05	1	0	G	33886	Rathayibacter	7.79979486539504e-05
513	3	L013_3	2120	2.85970351737813e-05	1	1	S	33888	Rathayibacter tritici	7.79979486539504e-05
513	3	L013_3	2121	2.85970351737813e-05	1	1	G	1705353	Aurantimicrobium	7.79979486539504e-05
513	3	L013_3	2122	2.85970351737813e-05	1	0	G	110932	Leifsonia	7.79979486539504e-05
513	3	L013_3	2123	2.85970351737813e-05	1	0	S	1575	Leifsonia xyli	7.79979486539504e-05
513	3	L013_3	2126	2.85970351737813e-05	1	0	G	427753	Humibacter	7.79979486539504e-05
513	3	L013_3	2127	2.85970351737813e-05	1	1	S	2282656	Humibacter sp. BT305	7.79979486539504e-05
513	3	L013_3	2128	8.5791105521344e-05	3	0	F	85020	Dermabacteraceae	0.000233993845961851
513	3	L013_3	2129	8.5791105521344e-05	3	1	G	43668	Brachybacterium	0.000233993845961851
513	3	L013_3	2130	2.85970351737813e-05	1	0	S	43669	Brachybacterium faecium	7.79979486539504e-05
513	3	L013_3	2132	2.85970351737813e-05	1	1	S	1903186	Brachybacterium sp. P6-10-X1	7.79979486539504e-05
513	3	L013_3	2133	8.5791105521344e-05	3	0	F	85021	Intrasporangiaceae	0.000233993845961851
513	3	L013_3	2134	5.71940703475626e-05	2	0	G	267408	Arsenicicoccus	0.000155995897307901
513	3	L013_3	2135	5.71940703475626e-05	2	2	S	1658671	Arsenicicoccus sp. oral taxon 190	0.000155995897307901
513	3	L013_3	2136	2.85970351737813e-05	1	0	G	53357	Intrasporangium	7.79979486539504e-05
513	3	L013_3	2137	2.85970351737813e-05	1	1	S	53358	Intrasporangium calvum	7.79979486539504e-05
513	3	L013_3	2138	5.71940703475626e-05	2	0	F	85017	Promicromonosporaceae	0.000155995897307901
513	3	L013_3	2139	2.85970351737813e-05	1	1	G	157920	Cellulosimicrobium	7.79979486539504e-05
513	3	L013_3	2140	2.85970351737813e-05	1	0	G	254250	Isoptericola	7.79979486539504e-05
513	3	L013_3	2141	2.85970351737813e-05	1	0	S	372663	Isoptericola dokdonensis	7.79979486539504e-05
513	3	L013_3	2143	5.71940703475626e-05	2	0	F	125316	Beutenbergiaceae	0.000155995897307901
513	3	L013_3	2144	5.71940703475626e-05	2	0	G	84756	Beutenbergia	0.000155995897307901
513	3	L013_3	2145	5.71940703475626e-05	2	0	S	84757	Beutenbergia cavernae	0.000155995897307901
513	3	L013_3	2147	5.71940703475626e-05	2	0	F	145357	Dermacoccaceae	0.000155995897307901
513	3	L013_3	2148	5.71940703475626e-05	2	0	G	57499	Kytococcus	0.000155995897307901
513	3	L013_3	2149	5.71940703475626e-05	2	0	S	1276	Kytococcus sedentarius	0.000155995897307901
513	3	L013_3	2151	2.85970351737813e-05	1	0	F	85016	Cellulomonadaceae	7.79979486539504e-05
513	3	L013_3	2152	2.85970351737813e-05	1	0	G	1707	Cellulomonas	7.79979486539504e-05
513	3	L013_3	2153	2.85970351737813e-05	1	0	S	11	Cellulomonas gilvus	7.79979486539504e-05
513	3	L013_3	2155	2.85970351737813e-05	1	0	F	85018	Dermatophilaceae	7.79979486539504e-05
513	3	L013_3	2156	2.85970351737813e-05	1	0	G	1184606	Austwickia	7.79979486539504e-05
513	3	L013_3	2157	2.85970351737813e-05	1	1	S	100225	Austwickia chelonae	7.79979486539504e-05
513	3	L013_3	2158	2.85970351737813e-05	1	0	F	85019	Brevibacteriaceae	7.79979486539504e-05
513	3	L013_3	2159	2.85970351737813e-05	1	0	G	1696	Brevibacterium	7.79979486539504e-05
513	3	L013_3	2160	2.85970351737813e-05	1	1	S	1703	Brevibacterium linens	7.79979486539504e-05
513	3	L013_3	2161	2.85970351737813e-05	1	0	F	145360	Sanguibacteraceae	7.79979486539504e-05
513	3	L013_3	2162	2.85970351737813e-05	1	0	G	60919	Sanguibacter	7.79979486539504e-05
513	3	L013_3	2163	2.85970351737813e-05	1	0	S	60920	Sanguibacter keddieii	7.79979486539504e-05
513	3	L013_3	2165	0.00223056874355494	78	4	O	85007	Corynebacteriales	0.00608383999500813
513	3	L013_3	2166	0.00117247844212503	41	0	F	1653	Corynebacteriaceae	0.00319791589481197
513	3	L013_3	2167	0.00117247844212503	41	8	G	1716	Corynebacterium	0.00319791589481197
513	3	L013_3	2168	0.000171582211042688	6	0	S	38305	Corynebacterium vitaeruminis	0.000467987691923702
513	3	L013_3	2170	0.000114388140695125	4	1	S	38289	Corynebacterium jeikeium	0.000311991794615802
513	3	L013_3	2172	5.71940703475626e-05	2	2	S	1697	Corynebacterium ammoniagenes	0.000155995897307901
513	3	L013_3	2173	5.71940703475626e-05	2	0	S	1727	Corynebacterium variabile	0.000155995897307901
513	3	L013_3	2175	5.71940703475626e-05	2	0	S	1404244	Corynebacterium glyciniphilum	0.000155995897307901
513	3	L013_3	2177	2.85970351737813e-05	1	1	S	1072256	Corynebacterium uterequi	7.79979486539504e-05
513	3	L013_3	2178	2.85970351737813e-05	1	0	S	191493	Corynebacterium sphenisci	7.79979486539504e-05
513	3	L013_3	2180	2.85970351737813e-05	1	0	S	169292	Corynebacterium aurimucosum	7.79979486539504e-05
513	3	L013_3	2182	2.85970351737813e-05	1	1	S	161899	Corynebacterium singulare	7.79979486539504e-05
513	3	L013_3	2183	2.85970351737813e-05	1	0	S	225326	Corynebacterium halotolerans	7.79979486539504e-05
513	3	L013_3	2185	2.85970351737813e-05	1	0	S	160386	Corynebacterium casei	7.79979486539504e-05
513	3	L013_3	2187	2.85970351737813e-05	1	0	S	349751	Corynebacterium marinum	7.79979486539504e-05
513	3	L013_3	2189	2.85970351737813e-05	1	1	S	441500	Corynebacterium timonense	7.79979486539504e-05
513	3	L013_3	2190	2.85970351737813e-05	1	1	S	146827	Corynebacterium simulans	7.79979486539504e-05
513	3	L013_3	2191	2.85970351737813e-05	1	1	S	136857	Corynebacterium testudinoris	7.79979486539504e-05
513	3	L013_3	2192	2.85970351737813e-05	1	0	S	1231000	Corynebacterium lactis	7.79979486539504e-05
513	3	L013_3	2194	2.85970351737813e-05	1	1	S	2080740	Corynebacterium sp. 2183	7.79979486539504e-05
513	3	L013_3	2195	2.85970351737813e-05	1	1	S	1718	Corynebacterium glutamicum	7.79979486539504e-05
513	3	L013_3	2196	2.85970351737813e-05	1	1	S	1737425	Corynebacterium provencense	7.79979486539504e-05
513	3	L013_3	2197	2.85970351737813e-05	1	1	S	1652495	Corynebacterium crudilactis	7.79979486539504e-05
513	3	L013_3	2198	2.85970351737813e-05	1	1	S	38302	Corynebacterium mycetoides	7.79979486539504e-05
513	3	L013_3	2199	2.85970351737813e-05	1	0	S	38288	Corynebacterium genitalium	7.79979486539504e-05
513	3	L013_3	2201	0.000457552562780501	16	1	F	1762	Mycobacteriaceae	0.00124796717846321
513	3	L013_3	2202	0.000171582211042688	6	1	G	1866885	Mycolicibacterium	0.000467987691923702
513	3	L013_3	2203	5.71940703475626e-05	2	2	S	758802	Mycolicibacterium litorale	0.000155995897307901
513	3	L013_3	2204	2.85970351737813e-05	1	1	S	1797	Mycolicibacterium thermoresistibile	7.79979486539504e-05
513	3	L013_3	2205	2.85970351737813e-05	1	0	S	1804	Mycolicibacterium gilvum	7.79979486539504e-05
513	3	L013_3	2207	2.85970351737813e-05	1	0	S	1810	Mycolicibacterium vaccae	7.79979486539504e-05
513	3	L013_3	2209	0.000142985175868907	5	0	G	670516	Mycobacteroides	0.000389989743269752
513	3	L013_3	2210	0.000114388140695125	4	4	S	1578165	Mycobacteroides saopaulense	0.000311991794615802
513	3	L013_3	2211	2.85970351737813e-05	1	1	S	36809	Mycobacteroides abscessus	7.79979486539504e-05
513	3	L013_3	2212	0.000114388140695125	4	1	G	1763	Mycobacterium	0.000311991794615802
513	3	L013_3	2213	5.71940703475626e-05	2	2	S	1768	Mycobacterium kansasii	0.000155995897307901
513	3	L013_3	2214	2.85970351737813e-05	1	1	S	1879023	Mycobacterium sp. djl-10	7.79979486539504e-05
513	3	L013_3	2215	0.000200179246216469	7	0	F	85025	Nocardiaceae	0.000545985640577653
513	3	L013_3	2216	0.000142985175868907	5	3	G	1827	Rhodococcus	0.000389989743269752
513	3	L013_3	2217	2.85970351737813e-05	1	0	S	37919	Rhodococcus opacus	7.79979486539504e-05
513	3	L013_3	2219	2.85970351737813e-05	1	1	S	38310	Rhodococcus coprophilus	7.79979486539504e-05
513	3	L013_3	2220	5.71940703475626e-05	2	0	G	1817	Nocardia	0.000155995897307901
513	3	L013_3	2221	2.85970351737813e-05	1	1	S	37329	Nocardia farcinica	7.79979486539504e-05
513	3	L013_3	2222	2.85970351737813e-05	1	0	S	37330	Nocardia nova	7.79979486539504e-05
513	3	L013_3	2224	0.000114388140695125	4	0	F	85029	Dietziaceae	0.000311991794615802
513	3	L013_3	2225	0.000114388140695125	4	0	G	37914	Dietzia	0.000311991794615802
513	3	L013_3	2226	5.71940703475626e-05	2	2	S	499555	Dietzia timorensis	0.000155995897307901
513	3	L013_3	2227	2.85970351737813e-05	1	1	S	139021	Dietzia psychralcaliphila	7.79979486539504e-05
513	3	L013_3	2228	2.85970351737813e-05	1	1	S	2052657	Dietzia sp. JS16-p6b	7.79979486539504e-05
513	3	L013_3	2230	8.5791105521344e-05	3	0	G	1847725	Lawsonella	0.000233993845961851
513	3	L013_3	2231	8.5791105521344e-05	3	3	S	1528099	Lawsonella clevelandensis	0.000233993845961851
513	3	L013_3	2232	5.71940703475626e-05	2	0	F	85026	Gordoniaceae	0.000155995897307901
513	3	L013_3	2233	5.71940703475626e-05	2	0	G	2053	Gordonia	0.000155995897307901
513	3	L013_3	2234	2.85970351737813e-05	1	0	S	84595	Gordonia polyisoprenivorans	7.79979486539504e-05
513	3	L013_3	2236	2.85970351737813e-05	1	1	S	1004901	Gordonia iterans	7.79979486539504e-05
513	3	L013_3	2237	2.85970351737813e-05	1	0	F	85028	Tsukamurellaceae	7.79979486539504e-05
513	3	L013_3	2238	2.85970351737813e-05	1	0	G	2060	Tsukamurella	7.79979486539504e-05
513	3	L013_3	2239	2.85970351737813e-05	1	1	S	57704	Tsukamurella tyrosinosolvens	7.79979486539504e-05
513	3	L013_3	2240	0.000829314020039658	29	0	O	85011	Streptomycetales	0.00226194051096456
513	3	L013_3	2241	0.000829314020039658	29	0	F	2062	Streptomycetaceae	0.00226194051096456
513	3	L013_3	2242	0.000743522914518314	26	7	G	1883	Streptomyces	0.00202794666500271
513	3	L013_3	2243	5.71940703475626e-05	2	2	S	68570	Streptomyces albulus	0.000155995897307901
513	3	L013_3	2244	2.85970351737813e-05	1	1	S	1535768	Streptomyces lunaelactis	7.79979486539504e-05
513	3	L013_3	2245	2.85970351737813e-05	1	0	S	68280	Streptomyces violaceusniger	7.79979486539504e-05
513	3	L013_3	2247	2.85970351737813e-05	1	1	S	1661694	Streptomyces sp. Tue 6075	7.79979486539504e-05
513	3	L013_3	2248	2.85970351737813e-05	1	1	S	54571	Streptomyces venezuelae	7.79979486539504e-05
513	3	L013_3	2249	2.85970351737813e-05	1	1	S	1616117	Streptomyces formicae	7.79979486539504e-05
513	3	L013_3	2250	2.85970351737813e-05	1	0	S	348043	Streptomyces davaonensis	7.79979486539504e-05
513	3	L013_3	2252	2.85970351737813e-05	1	1	S	40318	Streptomyces nodosus	7.79979486539504e-05
513	3	L013_3	2253	2.85970351737813e-05	1	1	S	38300	Streptomyces pristinaespiralis	7.79979486539504e-05
513	3	L013_3	2254	2.85970351737813e-05	1	0	S	379067	Streptomyces bingchenggensis	7.79979486539504e-05
513	3	L013_3	2256	2.85970351737813e-05	1	1	S	1969	Streptomyces chartreusis	7.79979486539504e-05
513	3	L013_3	2257	2.85970351737813e-05	1	1	S	408015	Streptomyces xiamenensis	7.79979486539504e-05
513	3	L013_3	2258	2.85970351737813e-05	1	1	S	2094021	Streptomyces sp. WAC00288	7.79979486539504e-05
513	3	L013_3	2259	2.85970351737813e-05	1	1	S	1437453	Streptomyces leeuwenhoekii	7.79979486539504e-05
513	3	L013_3	2260	2.85970351737813e-05	1	1	S	1890	Streptomyces antibioticus	7.79979486539504e-05
513	3	L013_3	2261	2.85970351737813e-05	1	1	S	2184053	Streptomyces sp. ZFG47	7.79979486539504e-05
513	3	L013_3	2262	2.85970351737813e-05	1	1	S	1109743	Streptomyces sp. SCSIO 03032	7.79979486539504e-05
513	3	L013_3	2263	2.85970351737813e-05	1	1	S	1893	Streptomyces atratus	7.79979486539504e-05
513	3	L013_3	2264	5.71940703475626e-05	2	0	G	228398	Streptacidiphilus	0.000155995897307901
513	3	L013_3	2265	5.71940703475626e-05	2	2	S	2126346	Streptacidiphilus sp. DSM 106435	0.000155995897307901
513	3	L013_3	2266	2.85970351737813e-05	1	0	G	2063	Kitasatospora	7.79979486539504e-05
513	3	L013_3	2267	2.85970351737813e-05	1	1	S	68173	Kitasatospora albolonga	7.79979486539504e-05
513	3	L013_3	2268	0.000600537738649408	21	0	O	85009	Propionibacteriales	0.00163795692173296
513	3	L013_3	2269	0.00042895552760672	15	0	F	31957	Propionibacteriaceae	0.00116996922980926
513	3	L013_3	2270	0.000171582211042688	6	0	G	1912217	Pseudopropionibacterium	0.000467987691923702
513	3	L013_3	2271	0.000171582211042688	6	0	S	1750	Pseudopropionibacterium propionicum	0.000467987691923702
513	3	L013_3	2273	0.000114388140695125	4	0	G	203133	Propionimicrobium	0.000311991794615802
513	3	L013_3	2274	0.000114388140695125	4	4	S	1871034	Propionimicrobium sp. Marseille-P3275	0.000311991794615802
513	3	L013_3	2275	5.71940703475626e-05	2	0	G	1912216	Cutibacterium	0.000155995897307901
513	3	L013_3	2276	2.85970351737813e-05	1	1	S	1747	Cutibacterium acnes	7.79979486539504e-05
513	3	L013_3	2277	2.85970351737813e-05	1	1	S	33010	Cutibacterium avidum	7.79979486539504e-05
513	3	L013_3	2278	2.85970351737813e-05	1	0	G	1743	Propionibacterium	7.79979486539504e-05
513	3	L013_3	2279	2.85970351737813e-05	1	1	S	671223	Propionibacterium sp. oral taxon 193	7.79979486539504e-05
513	3	L013_3	2280	2.85970351737813e-05	1	0	G	29404	Microlunatus	7.79979486539504e-05
513	3	L013_3	2281	2.85970351737813e-05	1	1	S	630515	Microlunatus soli	7.79979486539504e-05
513	3	L013_3	2282	2.85970351737813e-05	1	0	G	72763	Tessaracoccus	7.79979486539504e-05
513	3	L013_3	2283	2.85970351737813e-05	1	1	S	399497	Tessaracoccus flavescens	7.79979486539504e-05
513	3	L013_3	2284	0.000171582211042688	6	0	F	85015	Nocardioidaceae	0.000467987691923702
513	3	L013_3	2285	5.71940703475626e-05	2	0	G	2040	Aeromicrobium	0.000155995897307901
513	3	L013_3	2286	5.71940703475626e-05	2	2	S	2079793	Aeromicrobium sp. 592	0.000155995897307901
513	3	L013_3	2287	5.71940703475626e-05	2	1	G	53387	Friedmanniella	0.000155995897307901
513	3	L013_3	2288	2.85970351737813e-05	1	1	S	546874	Friedmanniella sagamiharensis	7.79979486539504e-05
513	3	L013_3	2289	5.71940703475626e-05	2	0	G	117156	Actinopolymorpha	0.000155995897307901
513	3	L013_3	2290	5.71940703475626e-05	2	2	S	117157	Actinopolymorpha singaporensis	0.000155995897307901
513	3	L013_3	2291	0.000314567386911595	11	0	O	85008	Micromonosporales	0.000857977435193454
513	3	L013_3	2292	0.000314567386911595	11	2	F	28056	Micromonosporaceae	0.000857977435193454
513	3	L013_3	2293	0.000142985175868907	5	3	G	1873	Micromonospora	0.000389989743269752
513	3	L013_3	2294	2.85970351737813e-05	1	1	S	1881	Micromonospora viridifaciens	7.79979486539504e-05
513	3	L013_3	2295	2.85970351737813e-05	1	1	S	307121	Micromonospora krabiensis	7.79979486539504e-05
513	3	L013_3	2296	5.71940703475626e-05	2	0	G	1865	Actinoplanes	0.000155995897307901
513	3	L013_3	2297	5.71940703475626e-05	2	2	S	113562	Actinoplanes derwentensis	0.000155995897307901
513	3	L013_3	2298	5.71940703475626e-05	2	0	G	673534	Plantactinospora	0.000155995897307901
513	3	L013_3	2299	5.71940703475626e-05	2	2	S	2024580	Plantactinospora sp. KBS50	0.000155995897307901
513	3	L013_3	2300	0.000285970351737813	10	0	O	85010	Pseudonocardiales	0.000779979486539504
513	3	L013_3	2301	0.000285970351737813	10	0	F	2070	Pseudonocardiaceae	0.000779979486539504
513	3	L013_3	2302	8.5791105521344e-05	3	3	G	1813	Amycolatopsis	0.000233993845961851
513	3	L013_3	2303	5.71940703475626e-05	2	1	G	1847	Pseudonocardia	0.000155995897307901
513	3	L013_3	2304	2.85970351737813e-05	1	1	S	445576	Pseudonocardia sp. AL041005-10	7.79979486539504e-05
513	3	L013_3	2305	5.71940703475626e-05	2	0	G	2071	Saccharothrix	0.000155995897307901
513	3	L013_3	2306	5.71940703475626e-05	2	0	S	103731	Saccharothrix espanaensis	0.000155995897307901
513	3	L013_3	2308	5.71940703475626e-05	2	1	G	65496	Actinoalloteichus	0.000155995897307901
513	3	L013_3	2309	2.85970351737813e-05	1	1	S	2072503	Actinoalloteichus sp. AHMU CJ021	7.79979486539504e-05
513	3	L013_3	2310	2.85970351737813e-05	1	0	G	2029	Kibdelosporangium	7.79979486539504e-05
513	3	L013_3	2311	2.85970351737813e-05	1	1	S	860235	Kibdelosporangium phytohabitans	7.79979486539504e-05
513	3	L013_3	2312	0.000114388140695125	4	0	O	85012	Streptosporangiales	0.000311991794615802
513	3	L013_3	2313	0.000114388140695125	4	0	F	83676	Nocardiopsaceae	0.000311991794615802
513	3	L013_3	2314	8.5791105521344e-05	3	0	G	2013	Nocardiopsis	0.000233993845961851
513	3	L013_3	2315	5.71940703475626e-05	2	2	S	2014	Nocardiopsis dassonvillei	0.000155995897307901
513	3	L013_3	2316	2.85970351737813e-05	1	0	S	280236	Nocardiopsis gilva	7.79979486539504e-05
513	3	L013_3	2318	2.85970351737813e-05	1	0	G	83677	Thermobifida	7.79979486539504e-05
513	3	L013_3	2319	2.85970351737813e-05	1	0	S	2021	Thermobifida fusca	7.79979486539504e-05
513	3	L013_3	2321	0.000114388140695125	4	0	O	1643682	Geodermatophilales	0.000311991794615802
513	3	L013_3	2322	0.000114388140695125	4	3	F	85030	Geodermatophilaceae	0.000311991794615802
513	3	L013_3	2323	2.85970351737813e-05	1	0	G	1860	Geodermatophilus	7.79979486539504e-05
513	3	L013_3	2324	2.85970351737813e-05	1	0	S	1861	Geodermatophilus obscurus	7.79979486539504e-05
513	3	L013_3	2326	5.71940703475626e-05	2	0	O	85013	Frankiales	0.000155995897307901
513	3	L013_3	2327	5.71940703475626e-05	2	0	F	74712	Frankiaceae	0.000155995897307901
513	3	L013_3	2328	5.71940703475626e-05	2	0	G	1854	Frankia	0.000155995897307901
513	3	L013_3	2329	2.85970351737813e-05	1	1	S	106370	Frankia casuarinae	7.79979486539504e-05
513	3	L013_3	2330	2.85970351737813e-05	1	1	S	710111	Frankia sp. QA3	7.79979486539504e-05
513	3	L013_3	2331	2.85970351737813e-05	1	0	O	2039638	Candidatus Nanopelagicales	7.79979486539504e-05
513	3	L013_3	2332	2.85970351737813e-05	1	0	F	2162846	Candidatus Nanopelagicaceae	7.79979486539504e-05
513	3	L013_3	2333	2.85970351737813e-05	1	0	G	622681	Candidatus Planktophila	7.79979486539504e-05
513	3	L013_3	2334	2.85970351737813e-05	1	1	S	1884905	Candidatus Planktophila versatilis	7.79979486539504e-05
513	3	L013_3	2336	2.85970351737813e-05	1	0	G	147067	Thermobispora	7.79979486539504e-05
513	3	L013_3	2337	2.85970351737813e-05	1	0	S	2006	Thermobispora bispora	7.79979486539504e-05
513	3	L013_3	2339	2.85970351737813e-05	1	0	O	1217098	Jiangellales	7.79979486539504e-05
513	3	L013_3	2340	2.85970351737813e-05	1	0	F	1217100	Jiangellaceae	7.79979486539504e-05
513	3	L013_3	2341	2.85970351737813e-05	1	0	G	281472	Jiangella	7.79979486539504e-05
513	3	L013_3	2342	2.85970351737813e-05	1	1	S	1798224	Jiangella sp. DSM 45060	7.79979486539504e-05
513	3	L013_3	2343	2.85970351737813e-05	1	0	O	622450	Actinopolysporales	7.79979486539504e-05
513	3	L013_3	2344	2.85970351737813e-05	1	0	F	622451	Actinopolysporaceae	7.79979486539504e-05
513	3	L013_3	2345	2.85970351737813e-05	1	0	G	1849	Actinopolyspora	7.79979486539504e-05
513	3	L013_3	2346	2.85970351737813e-05	1	1	S	414996	Actinopolyspora erythraea	7.79979486539504e-05
513	3	L013_3	2347	2.85970351737813e-05	1	0	O	414714	Catenulisporales	7.79979486539504e-05
513	3	L013_3	2348	2.85970351737813e-05	1	0	F	414877	Catenulisporaceae	7.79979486539504e-05
513	3	L013_3	2349	2.85970351737813e-05	1	0	G	414878	Catenulispora	7.79979486539504e-05
513	3	L013_3	2350	2.85970351737813e-05	1	0	S	304895	Catenulispora acidiphila	7.79979486539504e-05
513	3	L013_3	2352	2.85970351737813e-05	1	0	C	84995	Rubrobacteria	7.79979486539504e-05
513	3	L013_3	2353	2.85970351737813e-05	1	0	O	84996	Rubrobacterales	7.79979486539504e-05
513	3	L013_3	2354	2.85970351737813e-05	1	0	F	84997	Rubrobacteraceae	7.79979486539504e-05
513	3	L013_3	2355	2.85970351737813e-05	1	0	G	42255	Rubrobacter	7.79979486539504e-05
513	3	L013_3	2356	2.85970351737813e-05	1	0	S	49319	Rubrobacter xylanophilus	7.79979486539504e-05
513	3	L013_3	2380	0.00180161321594822	63	9	P	544448	Tenericutes	0.00491387076519888
513	3	L013_3	2381	0.00142985175868907	50	9	C	31969	Mollicutes	0.00389989743269752
513	3	L013_3	2382	0.000514746633128064	18	0	O	186328	Entomoplasmatales	0.00140396307577111
513	3	L013_3	2383	0.000314567386911595	11	0	F	2131	Spiroplasmataceae	0.000857977435193454
513	3	L013_3	2384	0.000314567386911595	11	5	G	2132	Spiroplasma	0.000857977435193454
513	3	L013_3	2385	0.000114388140695125	4	0	S	216935	Spiroplasma culicicola	0.000311991794615802
513	3	L013_3	2387	5.71940703475626e-05	2	0	S	2137	Spiroplasma apis	0.000155995897307901
513	3	L013_3	2389	0.000200179246216469	7	1	F	33925	Entomoplasmataceae	0.000545985640577653
513	3	L013_3	2390	0.000142985175868907	5	1	G	46239	Mesoplasma	0.000389989743269752
513	3	L013_3	2391	0.000114388140695125	4	0	S	138853	Mesoplasma lactucae	0.000311991794615802
513	3	L013_3	2393	2.85970351737813e-05	1	0	G	46238	Entomoplasma	7.79979486539504e-05
513	3	L013_3	2394	2.85970351737813e-05	1	1	S	74700	Entomoplasma freundtii	7.79979486539504e-05
513	3	L013_3	2395	0.00042895552760672	15	0	O	2085	Mycoplasmatales	0.00116996922980926
513	3	L013_3	2396	0.00042895552760672	15	0	F	2092	Mycoplasmataceae	0.00116996922980926
513	3	L013_3	2397	0.000400358492432939	14	5	G	2093	Mycoplasma	0.00109197128115531
513	3	L013_3	2398	5.71940703475626e-05	2	0	S	28227	Mycoplasma penetrans	0.000155995897307901
513	3	L013_3	2400	5.71940703475626e-05	2	0	S	2118	Mycoplasma mobile	0.000155995897307901
513	3	L013_3	2402	2.85970351737813e-05	1	1	S	1749074	Mycoplasma sp. (ex Biomphalaria glabrata)	7.79979486539504e-05
513	3	L013_3	2403	2.85970351737813e-05	1	1	S	2094	Mycoplasma arginini	7.79979486539504e-05
513	3	L013_3	2404	2.85970351737813e-05	1	1	S	48003	Mycoplasma pullorum	7.79979486539504e-05
513	3	L013_3	2405	2.85970351737813e-05	1	1	S	142651	Mycoplasma phocidae	7.79979486539504e-05
513	3	L013_3	2406	2.85970351737813e-05	1	1	S	2115	Mycoplasma fermentans	7.79979486539504e-05
513	3	L013_3	2407	2.85970351737813e-05	1	0	G	2129	Ureaplasma	7.79979486539504e-05
513	3	L013_3	2408	2.85970351737813e-05	1	0	S	2130	Ureaplasma urealyticum	7.79979486539504e-05
513	3	L013_3	2411	0.000228776281390251	8	0	O	186329	Acholeplasmatales	0.000623983589231603
513	3	L013_3	2412	0.000228776281390251	8	0	F	2146	Acholeplasmataceae	0.000623983589231603
513	3	L013_3	2413	0.000228776281390251	8	0	G	2147	Acholeplasma	0.000623983589231603
513	3	L013_3	2414	0.000171582211042688	6	6	S	61635	Acholeplasma brassicae	0.000467987691923702
513	3	L013_3	2415	2.85970351737813e-05	1	1	S	2148	Acholeplasma laidlawii	7.79979486539504e-05
513	3	L013_3	2416	2.85970351737813e-05	1	0	S	38986	Acholeplasma palmae	7.79979486539504e-05
513	3	L013_3	2419	2.85970351737813e-05	1	1	S	1911683	Tenericutes bacterium MZ-XQ	7.79979486539504e-05
513	3	L013_3	2420	2.85970351737813e-05	1	1	S	1911684	Tenericutes bacterium MO-XQ	7.79979486539504e-05
513	3	L013_3	2421	5.71940703475626e-05	2	0	G	1912503	Candidatus Izimaplasma	0.000155995897307901
513	3	L013_3	2422	5.71940703475626e-05	2	2	S	1541959	Candidatus Izimaplasma sp. HR1	0.000155995897307901
513	3	L013_3	2423	0.000486149597954283	17	0	P	200795	Chloroflexi	0.00132596512711716
513	3	L013_3	2424	0.000400358492432939	14	1	C	301297	Dehalococcoidia	0.00109197128115531
513	3	L013_3	2425	0.000371761457259157	13	0	O	1202465	Dehalococcoidales	0.00101397333250136
513	3	L013_3	2426	0.000371761457259157	13	0	F	1202464	Dehalococcoidaceae	0.00101397333250136
513	3	L013_3	2427	0.000371761457259157	13	0	G	61434	Dehalococcoides	0.00101397333250136
513	3	L013_3	2428	0.000371761457259157	13	0	S	61435	Dehalococcoides mccartyi	0.00101397333250136
513	3	L013_3	2430	2.85970351737813e-05	1	0	C	32061	Chloroflexia	7.79979486539504e-05
513	3	L013_3	2431	2.85970351737813e-05	1	0	O	32064	Chloroflexales	7.79979486539504e-05
513	3	L013_3	2433	2.85970351737813e-05	1	0	F	1106	Chloroflexaceae	7.79979486539504e-05
513	3	L013_3	2434	2.85970351737813e-05	1	1	G	1107	Chloroflexus	7.79979486539504e-05
513	3	L013_3	2435	2.85970351737813e-05	1	0	C	292625	Anaerolineae	7.79979486539504e-05
513	3	L013_3	2436	2.85970351737813e-05	1	0	O	292629	Anaerolineales	7.79979486539504e-05
513	3	L013_3	2437	2.85970351737813e-05	1	1	F	292628	Anaerolineaceae	7.79979486539504e-05
513	3	L013_3	2438	2.85970351737813e-05	1	0	C	1382928	Ardenticatenia	7.79979486539504e-05
513	3	L013_3	2439	2.85970351737813e-05	1	0	O	1382929	Ardenticatenales	7.79979486539504e-05
513	3	L013_3	2440	2.85970351737813e-05	1	0	F	1382930	Ardenticatenaceae	7.79979486539504e-05
513	3	L013_3	2441	2.85970351737813e-05	1	0	G	1988031	Candidatus Promineofilum	7.79979486539504e-05
513	3	L013_3	2442	2.85970351737813e-05	1	1	S	1806508	Candidatus Promineofilum breve	7.79979486539504e-05
513	3	L013_3	2444	0.00042895552760672	15	1	P	1117	Cyanobacteria	0.00116996922980926
513	3	L013_3	2445	0.000200179246216469	7	0	O	1890424	Synechococcales	0.000545985640577653
513	3	L013_3	2446	8.5791105521344e-05	3	0	F	1890426	Synechococcaceae	0.000233993845961851
513	3	L013_3	2447	8.5791105521344e-05	3	1	G	1129	Synechococcus	0.000233993845961851
513	3	L013_3	2448	2.85970351737813e-05	1	1	S	32051	Synechococcus sp. WH 7803	7.79979486539504e-05
513	3	L013_3	2449	2.85970351737813e-05	1	1	S	321327	Synechococcus sp. JA-3-3Ab	7.79979486539504e-05
513	3	L013_3	2450	8.5791105521344e-05	3	0	F	1890436	Pseudanabaenaceae	0.000233993845961851
513	3	L013_3	2451	8.5791105521344e-05	3	0	G	1152	Pseudanabaena	0.000233993845961851
513	3	L013_3	2452	8.5791105521344e-05	3	3	S	82654	Pseudanabaena sp. PCC 7367	0.000233993845961851
513	3	L013_3	2453	2.85970351737813e-05	1	0	F	1890431	Chamaesiphonaceae	7.79979486539504e-05
513	3	L013_3	2454	2.85970351737813e-05	1	0	G	217161	Chamaesiphon	7.79979486539504e-05
513	3	L013_3	2455	2.85970351737813e-05	1	0	S	1173032	Chamaesiphon minutus	7.79979486539504e-05
513	3	L013_3	2457	0.000114388140695125	4	0	O	1161	Nostocales	0.000311991794615802
513	3	L013_3	2458	5.71940703475626e-05	2	0	F	1185	Rivulariaceae	0.000155995897307901
513	3	L013_3	2459	5.71940703475626e-05	2	1	G	1186	Calothrix	0.000155995897307901
513	3	L013_3	2460	2.85970351737813e-05	1	1	S	2005461	Calothrix sp. NIES-4101	7.79979486539504e-05
513	3	L013_3	2461	2.85970351737813e-05	1	0	F	1162	Nostocaceae	7.79979486539504e-05
513	3	L013_3	2462	2.85970351737813e-05	1	0	G	1177	Nostoc	7.79979486539504e-05
513	3	L013_3	2463	2.85970351737813e-05	1	1	S	1869241	Nostoc sp. CENA543	7.79979486539504e-05
513	3	L013_3	2466	2.85970351737813e-05	1	1	S	1940762	Nostocales cyanobacterium HT-58-2	7.79979486539504e-05
513	3	L013_3	2468	5.71940703475626e-05	2	0	O	1118	Chroococcales	0.000155995897307901
513	3	L013_3	2469	2.85970351737813e-05	1	0	F	1890450	Aphanothecaceae	7.79979486539504e-05
513	3	L013_3	2471	2.85970351737813e-05	1	0	G	76023	Halothece	7.79979486539504e-05
513	3	L013_3	2472	2.85970351737813e-05	1	1	S	65093	Halothece sp. PCC 7418	7.79979486539504e-05
513	3	L013_3	2473	2.85970351737813e-05	1	0	F	1890464	Chroococcaceae	7.79979486539504e-05
513	3	L013_3	2474	2.85970351737813e-05	1	0	G	268175	Chondrocystis	7.79979486539504e-05
513	3	L013_3	2475	2.85970351737813e-05	1	1	S	2005460	Chondrocystis sp. NIES-4102	7.79979486539504e-05
513	3	L013_3	2476	2.85970351737813e-05	1	0	O	1150	Oscillatoriales	7.79979486539504e-05
513	3	L013_3	2477	2.85970351737813e-05	1	0	F	1892249	Cyanothecaceae	7.79979486539504e-05
513	3	L013_3	2478	2.85970351737813e-05	1	0	G	43988	Cyanothece	7.79979486539504e-05
513	3	L013_3	2479	2.85970351737813e-05	1	1	S	43989	Cyanothece sp. ATCC 51142	7.79979486539504e-05
513	3	L013_3	2480	5.71940703475626e-05	2	0	P	67819	Armatimonadetes	0.000155995897307901
513	3	L013_3	2481	5.71940703475626e-05	2	0	C	1663419	Fimbriimonadia	0.000155995897307901
513	3	L013_3	2482	5.71940703475626e-05	2	0	O	1663425	Fimbriimonadales	0.000155995897307901
513	3	L013_3	2483	5.71940703475626e-05	2	0	F	1663426	Fimbriimonadaceae	0.000155995897307901
513	3	L013_3	2484	5.71940703475626e-05	2	0	G	1005038	Fimbriimonas	0.000155995897307901
513	3	L013_3	2485	5.71940703475626e-05	2	0	S	1005039	Fimbriimonas ginsengisoli	0.000155995897307901
513	3	L013_3	2489	1.9616422247807	68596	124	P	976	Bacteroidetes	5.35034728586638
513	3	L013_3	2490	1.95154747136436	68243	3	C	200643	Bacteroidia	5.32281400999154
513	3	L013_3	2491	1.95143308322366	68239	1066	O	171549	Bacteroidales	5.32250201819692
513	3	L013_3	2492	1.80470169574699	63108	0	F	815	Bacteroidaceae	4.9222945436535
513	3	L013_3	2493	1.80470169574699	63108	4289	G	816	Bacteroides	4.9222945436535
513	3	L013_3	2494	1.40297054562571	49060	0	S	357276	Bacteroides dorei	3.82657936096281
513	3	L013_3	2496	0.143957475064815	5034	3116	S	821	Bacteroides vulgatus	0.392641673523986
513	3	L013_3	2498	0.0571940703475626	2000	845	S	817	Bacteroides fragilis	0.155995897307901
513	3	L013_3	2502	0.0290831847717356	1017	549	S	818	Bacteroides thetaiotaomicron	0.0793239137810676
513	3	L013_3	2504	0.0231635984907629	810	810	S	1796613	Bacteroides caecimuris	0.0631783384096998
513	3	L013_3	2505	0.014641682008976	512	510	S	28116	Bacteroides ovatus	0.0399349497108226
513	3	L013_3	2507	0.00291689758772569	102	0	S	376805	Bacteroides salanitronis	0.00795579076270294
513	3	L013_3	2509	0.00268812130633544	94	94	S	246787	Bacteroides cellulosilyticus	0.00733180717347134
513	3	L013_3	2510	0.00203038949733847	71	0	S	290053	Bacteroides helcogenes	0.00553785435443048
513	3	L013_3	2512	0.00120107547729882	42	42	S	47678	Bacteroides caccae	0.00327591384346592
513	3	L013_3	2513	0.00111528437177747	39	39	S	28113	Bacteroides heparinolyticus	0.00304191999750407
513	3	L013_3	2514	0.00100089623108235	35	35	S	28119	Bacteroides zoogleoformans	0.00272992820288826
513	3	L013_3	2515	8.5791105521344e-05	3	0	S	151276	Bacteroides coprosuis	0.000233993845961851
513	3	L013_3	2517	0.0776409504968163	2715	2	F	2005525	Tannerellaceae	0.211764430595475
513	3	L013_3	2518	0.0770976068285145	2696	1156	G	375288	Parabacteroides	0.21028246957105
513	3	L013_3	2519	0.0237355391942385	830	0	S	823	Parabacteroides distasonis	0.0647382973827788
513	3	L013_3	2521	0.0203038949733847	710	710	S	2025876	Parabacteroides sp. CT06	0.0553785435443048
513	3	L013_3	2522	0.000486149597954283	17	2	G	195950	Tannerella	0.00132596512711716
513	3	L013_3	2523	0.000400358492432939	14	14	S	712710	Tannerella sp. oral taxon HOT-286	0.00109197128115531
513	3	L013_3	2524	2.85970351737813e-05	1	1	S	28112	Tannerella forsythia	7.79979486539504e-05
513	3	L013_3	2525	0.0246220472846257	861	2	F	171550	Rikenellaceae	0.0671562337910513
513	3	L013_3	2526	0.0245362561791044	858	140	G	239759	Alistipes	0.0669222399450894
513	3	L013_3	2527	0.0132690243206345	464	0	S	328814	Alistipes shahii	0.036191048175433
513	3	L013_3	2529	0.00726364693414046	254	0	S	214856	Alistipes finegoldii	0.0198114789581034
513	3	L013_3	2531	2.85970351737813e-05	1	0	G	1611681	Mucinivorans	7.79979486539504e-05
513	3	L013_3	2532	2.85970351737813e-05	1	1	S	1433126	Mucinivorans hirudinis	7.79979486539504e-05
513	3	L013_3	2533	0.0108954704012107	381	0	F	1853231	Odoribacteraceae	0.0297172184371551
513	3	L013_3	2534	0.0108954704012107	381	0	G	283168	Odoribacter	0.0297172184371551
513	3	L013_3	2535	0.0108954704012107	381	380	S	28118	Odoribacter splanchnicus	0.0297172184371551
513	3	L013_3	2537	0.00128686658282016	45	0	F	2005519	Barnesiellaceae	0.00350990768942777
513	3	L013_3	2538	0.00128686658282016	45	0	G	397864	Barnesiella	0.00350990768942777
513	3	L013_3	2539	0.00128686658282016	45	0	S	397865	Barnesiella viscericola	0.00350990768942777
513	3	L013_3	2541	0.000743522914518314	26	0	F	171552	Prevotellaceae	0.00202794666500271
513	3	L013_3	2542	0.000743522914518314	26	9	G	838	Prevotella	0.00202794666500271
513	3	L013_3	2543	0.000142985175868907	5	0	S	652716	Prevotella sp. oral taxon 299	0.000389989743269752
513	3	L013_3	2545	8.5791105521344e-05	3	3	S	28131	Prevotella intermedia	0.000233993845961851
513	3	L013_3	2546	8.5791105521344e-05	3	3	S	1177574	Prevotella jejuni	0.000233993845961851
513	3	L013_3	2547	5.71940703475626e-05	2	0	S	839	Prevotella ruminicola	0.000155995897307901
513	3	L013_3	2549	5.71940703475626e-05	2	0	S	28129	Prevotella denticola	0.000155995897307901
513	3	L013_3	2551	2.85970351737813e-05	1	0	S	52227	Prevotella dentalis	7.79979486539504e-05
513	3	L013_3	2553	2.85970351737813e-05	1	0	S	589437	Prevotella scopos	7.79979486539504e-05
513	3	L013_3	2555	0.000543343668301845	19	0	F	2005473	Muribaculaceae	0.00148196102442506
513	3	L013_3	2556	0.000543343668301845	19	0	G	1918540	Muribaculum	0.00148196102442506
513	3	L013_3	2557	0.000543343668301845	19	19	S	1796646	Muribaculum intestinale	0.00148196102442506
513	3	L013_3	2558	0.000371761457259157	13	0	F	171551	Porphyromonadaceae	0.00101397333250136
513	3	L013_3	2559	0.000371761457259157	13	0	G	836	Porphyromonas	0.00101397333250136
513	3	L013_3	2560	0.000200179246216469	7	7	S	393921	Porphyromonas crevioricanis	0.000545985640577653
513	3	L013_3	2561	0.000114388140695125	4	4	S	837	Porphyromonas gingivalis	0.000311991794615802
513	3	L013_3	2562	5.71940703475626e-05	2	0	S	28123	Porphyromonas asaccharolytica	0.000155995897307901
513	3	L013_3	2566	5.71940703475626e-05	2	2	S	1400053	Bacteroidales bacterium CF	0.000155995897307901
513	3	L013_3	2567	5.71940703475626e-05	2	0	G	511434	Candidatus Azobacteroides	0.000155995897307901
513	3	L013_3	2568	5.71940703475626e-05	2	0	S	511435	Candidatus Azobacteroides pseudotrichonymphae	0.000155995897307901
513	3	L013_3	2570	2.85970351737813e-05	1	0	F	2005523	Paludibacteraceae	7.79979486539504e-05
513	3	L013_3	2571	2.85970351737813e-05	1	0	G	346096	Paludibacter	7.79979486539504e-05
513	3	L013_3	2572	2.85970351737813e-05	1	0	S	185300	Paludibacter propionicigenes	7.79979486539504e-05
513	3	L013_3	2574	2.85970351737813e-05	1	0	O	1970189	Marinilabiliales	7.79979486539504e-05
513	3	L013_3	2575	2.85970351737813e-05	1	0	F	558415	Marinilabiliaceae	7.79979486539504e-05
513	3	L013_3	2576	2.85970351737813e-05	1	0	G	1193324	Alkalitalea	7.79979486539504e-05
513	3	L013_3	2577	2.85970351737813e-05	1	1	S	889453	Alkalitalea saponilacus	7.79979486539504e-05
513	3	L013_3	2578	0.00589098924579895	206	0	C	117743	Flavobacteriia	0.0160675774227138
513	3	L013_3	2579	0.00589098924579895	206	0	O	200644	Flavobacteriales	0.0160675774227138
513	3	L013_3	2580	0.00580519814027761	203	40	F	49546	Flavobacteriaceae	0.0158335835767519
513	3	L013_3	2581	0.00368901753741779	129	0	G	28250	Ornithobacterium	0.0100617353763596
513	3	L013_3	2582	0.00368901753741779	129	0	S	28251	Ornithobacterium rhinotracheale	0.0100617353763596
513	3	L013_3	2584	0.000228776281390251	8	1	G	59732	Chryseobacterium	0.000623983589231603
513	3	L013_3	2585	8.5791105521344e-05	3	3	S	1324352	Chryseobacterium gallinarum	0.000233993845961851
513	3	L013_3	2586	5.71940703475626e-05	2	2	S	536441	Chryseobacterium taklimakanense	0.000155995897307901
513	3	L013_3	2587	2.85970351737813e-05	1	1	S	558152	Chryseobacterium piperi	7.79979486539504e-05
513	3	L013_3	2588	2.85970351737813e-05	1	1	S	2015076	Chryseobacterium sp. T16E-39	7.79979486539504e-05
513	3	L013_3	2589	0.000200179246216469	7	2	G	1016	Capnocytophaga	0.000545985640577653
513	3	L013_3	2590	5.71940703475626e-05	2	2	S	1017	Capnocytophaga gingivalis	0.000155995897307901
513	3	L013_3	2591	2.85970351737813e-05	1	1	S	1019	Capnocytophaga sputigena	7.79979486539504e-05
513	3	L013_3	2592	2.85970351737813e-05	1	1	S	28188	Capnocytophaga canimorsus	7.79979486539504e-05
513	3	L013_3	2593	2.85970351737813e-05	1	1	S	1316596	Capnocytophaga sp. oral taxon 878	7.79979486539504e-05
513	3	L013_3	2594	0.000142985175868907	5	0	G	363408	Nonlabens	0.000389989743269752
513	3	L013_3	2595	0.000114388140695125	4	4	S	331648	Nonlabens spongiae	0.000311991794615802
513	3	L013_3	2596	2.85970351737813e-05	1	1	S	1336802	Nonlabens sp. Hel1_33_55	7.79979486539504e-05
513	3	L013_3	2597	0.000142985175868907	5	0	G	76831	Myroides	0.000389989743269752
513	3	L013_3	2598	0.000142985175868907	5	5	S	76832	Myroides odoratimimus	0.000389989743269752
513	3	L013_3	2599	0.000114388140695125	4	0	G	237	Flavobacterium	0.000311991794615802
513	3	L013_3	2600	5.71940703475626e-05	2	0	S	986	Flavobacterium johnsoniae	0.000155995897307901
513	3	L013_3	2602	2.85970351737813e-05	1	1	S	2201181	Flavobacterium sp. MEBiC07310	7.79979486539504e-05
513	3	L013_3	2603	2.85970351737813e-05	1	1	S	2183896	Flavobacterium sp. HYN0056	7.79979486539504e-05
513	3	L013_3	2604	2.85970351737813e-05	1	0	G	112040	Zobellia	7.79979486539504e-05
513	3	L013_3	2605	2.85970351737813e-05	1	1	S	63186	Zobellia galactanivorans	7.79979486539504e-05
513	3	L013_3	2606	2.85970351737813e-05	1	0	G	291183	Lacinutrix	7.79979486539504e-05
513	3	L013_3	2607	2.85970351737813e-05	1	1	S	2057808	Lacinutrix sp. Bg11-31	7.79979486539504e-05
513	3	L013_3	2608	2.85970351737813e-05	1	1	G	326319	Dokdonia	7.79979486539504e-05
513	3	L013_3	2609	2.85970351737813e-05	1	0	G	111500	Muricauda	7.79979486539504e-05
513	3	L013_3	2610	2.85970351737813e-05	1	0	S	111501	Muricauda ruestringensis	7.79979486539504e-05
513	3	L013_3	2612	2.85970351737813e-05	1	1	G	52959	Polaribacter	7.79979486539504e-05
513	3	L013_3	2613	5.71940703475626e-05	2	0	F	39782	Blattabacteriaceae	0.000155995897307901
513	3	L013_3	2614	5.71940703475626e-05	2	0	G	34098	Blattabacterium	0.000155995897307901
513	3	L013_3	2615	5.71940703475626e-05	2	0	S	367806	Blattabacterium sp. (Blatta orientalis)	0.000155995897307901
513	3	L013_3	2617	2.85970351737813e-05	1	0	F	1853230	Crocinitomicaceae	7.79979486539504e-05
513	3	L013_3	2618	2.85970351737813e-05	1	0	G	332102	Fluviicola	7.79979486539504e-05
513	3	L013_3	2619	2.85970351737813e-05	1	0	S	191579	Fluviicola taffensis	7.79979486539504e-05
513	3	L013_3	2621	0.000371761457259157	13	0	C	768503	Cytophagia	0.00101397333250136
513	3	L013_3	2622	0.000371761457259157	13	0	O	768507	Cytophagales	0.00101397333250136
513	3	L013_3	2623	0.000171582211042688	6	0	F	89373	Cytophagaceae	0.000467987691923702
513	3	L013_3	2624	5.71940703475626e-05	2	0	G	105	Runella	0.000155995897307901
513	3	L013_3	2625	2.85970351737813e-05	1	0	S	106	Runella slithyformis	7.79979486539504e-05
513	3	L013_3	2627	2.85970351737813e-05	1	1	S	2259595	Runella sp. HYN0085	7.79979486539504e-05
513	3	L013_3	2628	5.71940703475626e-05	2	0	G	978	Cytophaga	0.000155995897307901
513	3	L013_3	2629	5.71940703475626e-05	2	0	S	985	Cytophaga hutchinsonii	0.000155995897307901
513	3	L013_3	2631	5.71940703475626e-05	2	0	G	861914	Fibrella	0.000155995897307901
513	3	L013_3	2632	5.71940703475626e-05	2	2	S	1834519	Fibrella sp. ES10-3-2-2	0.000155995897307901
513	3	L013_3	2633	0.000142985175868907	5	0	F	1853232	Hymenobacteraceae	0.000389989743269752
513	3	L013_3	2634	0.000114388140695125	4	0	G	89966	Hymenobacter	0.000311991794615802
513	3	L013_3	2635	8.5791105521344e-05	3	3	S	1385664	Hymenobacter sp. DG25B	0.000233993845961851
513	3	L013_3	2636	2.85970351737813e-05	1	1	S	1850093	Hymenobacter nivis	7.79979486539504e-05
513	3	L013_3	2637	2.85970351737813e-05	1	0	G	323449	Pontibacter	7.79979486539504e-05
513	3	L013_3	2638	2.85970351737813e-05	1	1	S	388950	Pontibacter akesuensis	7.79979486539504e-05
513	3	L013_3	2639	5.71940703475626e-05	2	0	F	563798	Cyclobacteriaceae	0.000155995897307901
513	3	L013_3	2640	2.85970351737813e-05	1	0	G	280472	Aquiflexum	7.79979486539504e-05
513	3	L013_3	2641	2.85970351737813e-05	1	0	S	280473	Aquiflexum balticum	7.79979486539504e-05
513	3	L013_3	2643	2.85970351737813e-05	1	0	G	390846	Echinicola	7.79979486539504e-05
513	3	L013_3	2644	2.85970351737813e-05	1	1	S	1795355	Echinicola strongylocentroti	7.79979486539504e-05
513	3	L013_3	2645	0.000114388140695125	4	0	O	1100069	Bacteroidetes Order II. Incertae sedis	0.000311991794615802
513	3	L013_3	2646	0.000114388140695125	4	0	F	563843	Rhodothermaceae	0.000311991794615802
513	3	L013_3	2647	5.71940703475626e-05	2	0	G	29548	Rhodothermus	0.000155995897307901
513	3	L013_3	2648	5.71940703475626e-05	2	0	S	29549	Rhodothermus marinus	0.000155995897307901
513	3	L013_3	2651	5.71940703475626e-05	2	2	S	1779382	Rhodothermaceae bacterium RA	0.000155995897307901
513	3	L013_3	2652	8.5791105521344e-05	3	0	C	117747	Sphingobacteriia	0.000233993845961851
513	3	L013_3	2653	8.5791105521344e-05	3	0	O	200666	Sphingobacteriales	0.000233993845961851
513	3	L013_3	2654	8.5791105521344e-05	3	0	F	84566	Sphingobacteriaceae	0.000233993845961851
513	3	L013_3	2655	5.71940703475626e-05	2	0	G	84567	Pedobacter	0.000155995897307901
513	3	L013_3	2656	5.71940703475626e-05	2	2	S	1727164	Pedobacter sp. PACM 27299	0.000155995897307901
513	3	L013_3	2657	2.85970351737813e-05	1	0	G	1649482	Pseudopedobacter	7.79979486539504e-05
513	3	L013_3	2658	2.85970351737813e-05	1	0	S	151895	Pseudopedobacter saltans	7.79979486539504e-05
513	3	L013_3	2660	5.71940703475626e-05	2	0	C	1853228	Chitinophagia	0.000155995897307901
513	3	L013_3	2661	5.71940703475626e-05	2	0	O	1853229	Chitinophagales	0.000155995897307901
513	3	L013_3	2662	5.71940703475626e-05	2	0	F	563835	Chitinophagaceae	0.000155995897307901
513	3	L013_3	2663	5.71940703475626e-05	2	0	G	379899	Niabella	0.000155995897307901
513	3	L013_3	2664	2.85970351737813e-05	1	0	S	446683	Niabella soli	7.79979486539504e-05
513	3	L013_3	2666	2.85970351737813e-05	1	1	S	1176587	Niabella ginsenosidivorans	7.79979486539504e-05
513	3	L013_3	2667	2.85970351737813e-05	1	0	C	1937959	Saprospiria	7.79979486539504e-05
513	3	L013_3	2668	2.85970351737813e-05	1	0	O	1936988	Saprospirales	7.79979486539504e-05
513	3	L013_3	2669	2.85970351737813e-05	1	0	F	89374	Saprospiraceae	7.79979486539504e-05
513	3	L013_3	2670	2.85970351737813e-05	1	0	G	1007	Saprospira	7.79979486539504e-05
513	3	L013_3	2671	2.85970351737813e-05	1	0	S	1008	Saprospira grandis	7.79979486539504e-05
513	3	L013_3	2673	0.000171582211042688	6	0	P	1090	Chlorobi	0.000467987691923702
513	3	L013_3	2674	0.000171582211042688	6	0	C	191410	Chlorobia	0.000467987691923702
513	3	L013_3	2675	0.000171582211042688	6	0	O	191411	Chlorobiales	0.000467987691923702
513	3	L013_3	2676	0.000171582211042688	6	4	F	191412	Chlorobiaceae	0.000467987691923702
513	3	L013_3	2678	5.71940703475626e-05	2	0	G	1091	Chlorobium	0.000155995897307901
513	3	L013_3	2679	2.85970351737813e-05	1	0	S	1092	Chlorobium limicola	7.79979486539504e-05
513	3	L013_3	2681	2.85970351737813e-05	1	0	S	337090	Chlorobium chlorochromatii	7.79979486539504e-05
513	3	L013_3	2683	2.85970351737813e-05	1	0	P	1134404	Ignavibacteriae	7.79979486539504e-05
513	3	L013_3	2684	2.85970351737813e-05	1	0	C	795747	Ignavibacteria	7.79979486539504e-05
513	3	L013_3	2685	2.85970351737813e-05	1	0	O	795748	Ignavibacteriales	7.79979486539504e-05
513	3	L013_3	2686	2.85970351737813e-05	1	0	F	1334117	Melioribacteraceae	7.79979486539504e-05
513	3	L013_3	2687	2.85970351737813e-05	1	0	G	1134403	Melioribacter	7.79979486539504e-05
513	3	L013_3	2688	2.85970351737813e-05	1	0	S	1134405	Melioribacter roseus	7.79979486539504e-05
513	3	L013_3	2690	5.71940703475626e-05	2	0	P	65842	Fibrobacteres	0.000155995897307901
513	3	L013_3	2691	5.71940703475626e-05	2	0	C	204430	Fibrobacteria	0.000155995897307901
513	3	L013_3	2692	5.71940703475626e-05	2	0	O	218872	Fibrobacterales	0.000155995897307901
513	3	L013_3	2693	5.71940703475626e-05	2	0	F	204431	Fibrobacteraceae	0.000155995897307901
513	3	L013_3	2694	5.71940703475626e-05	2	0	G	832	Fibrobacter	0.000155995897307901
513	3	L013_3	2695	5.71940703475626e-05	2	0	S	833	Fibrobacter succinogenes	0.000155995897307901
513	3	L013_3	2698	0.0255371524101867	893	0	P	32066	Fusobacteria	0.0696521681479777
513	3	L013_3	2699	0.0255371524101867	893	0	C	203490	Fusobacteriia	0.0696521681479777
513	3	L013_3	2700	0.0255371524101867	893	0	O	203491	Fusobacteriales	0.0696521681479777
513	3	L013_3	2701	0.0250795998474062	877	4	F	203492	Fusobacteriaceae	0.0684042009695145
513	3	L013_3	2702	0.0249080176363635	871	20	G	848	Fusobacterium	0.0679362132775908
513	3	L013_3	2703	0.0234781658776745	821	33	S	851	Fusobacterium nucleatum	0.0640363158448933
513	3	L013_3	2714	0.000400358492432939	14	14	S	860	Fusobacterium periodonticum	0.00109197128115531
513	3	L013_3	2715	0.000142985175868907	5	3	S	1583098	Fusobacterium hwasookii	0.000389989743269752
513	3	L013_3	2717	8.5791105521344e-05	3	0	S	859	Fusobacterium necrophorum	0.000233993845961851
513	3	L013_3	2719	8.5791105521344e-05	3	3	S	671211	Fusobacterium sp. oral taxon 203	0.000233993845961851
513	3	L013_3	2720	5.71940703475626e-05	2	0	S	850	Fusobacterium mortiferum	0.000155995897307901
513	3	L013_3	2722	5.71940703475626e-05	2	2	S	861	Fusobacterium ulcerans	0.000155995897307901
513	3	L013_3	2723	2.85970351737813e-05	1	1	S	856	Fusobacterium varium	7.79979486539504e-05
513	3	L013_3	2724	5.71940703475626e-05	2	0	G	167639	Ilyobacter	0.000155995897307901
513	3	L013_3	2725	5.71940703475626e-05	2	0	S	167642	Ilyobacter polytropus	0.000155995897307901
513	3	L013_3	2727	0.000457552562780501	16	0	F	1129771	Leptotrichiaceae	0.00124796717846321
513	3	L013_3	2728	0.000400358492432939	14	0	G	32067	Leptotrichia	0.00109197128115531
513	3	L013_3	2729	0.000343164422085376	12	12	S	712357	Leptotrichia sp. oral taxon 212	0.000935975383847405
513	3	L013_3	2730	5.71940703475626e-05	2	0	S	40542	Leptotrichia buccalis	0.000155995897307901
513	3	L013_3	2732	2.85970351737813e-05	1	0	G	32068	Sebaldella	7.79979486539504e-05
513	3	L013_3	2733	2.85970351737813e-05	1	0	S	826	Sebaldella termitidis	7.79979486539504e-05
513	3	L013_3	2735	2.85970351737813e-05	1	0	G	34104	Streptobacillus	7.79979486539504e-05
513	3	L013_3	2736	2.85970351737813e-05	1	1	S	34105	Streptobacillus moniliformis	7.79979486539504e-05
513	3	L013_3	2738	0.0126112925116376	441	0	P	74201	Verrucomicrobia	0.0343970953563921
513	3	L013_3	2739	0.0125255014061162	438	0	C	203494	Verrucomicrobiae	0.0341631015104303
513	3	L013_3	2740	0.0125255014061162	438	0	O	48461	Verrucomicrobiales	0.0341631015104303
513	3	L013_3	2741	0.0124969043709424	437	0	F	1647988	Akkermansiaceae	0.0340851035617763
513	3	L013_3	2742	0.0124969043709424	437	4	G	239934	Akkermansia	0.0340851035617763
513	3	L013_3	2743	0.0123825162302473	433	326	S	239935	Akkermansia muciniphila	0.0337731117671605
513	3	L013_3	2745	2.85970351737813e-05	1	0	F	203557	Verrucomicrobiaceae	7.79979486539504e-05
513	3	L013_3	2746	2.85970351737813e-05	1	0	G	2735	Verrucomicrobium	7.79979486539504e-05
513	3	L013_3	2747	2.85970351737813e-05	1	1	S	1882831	Verrucomicrobium sp. GAS474	7.79979486539504e-05
513	3	L013_3	2748	5.71940703475626e-05	2	0	C	414999	Opitutae	0.000155995897307901
513	3	L013_3	2749	5.71940703475626e-05	2	0	O	415000	Opitutales	0.000155995897307901
513	3	L013_3	2750	5.71940703475626e-05	2	0	F	134623	Opitutaceae	0.000155995897307901
513	3	L013_3	2751	2.85970351737813e-05	1	0	G	178440	Opitutus	7.79979486539504e-05
513	3	L013_3	2752	2.85970351737813e-05	1	1	S	1882749	Opitutus sp. GAS368	7.79979486539504e-05
513	3	L013_3	2754	2.85970351737813e-05	1	1	S	794903	Opitutaceae bacterium TAV5	7.79979486539504e-05
513	3	L013_3	2755	2.85970351737813e-05	1	0	C	1955630	Methylacidiphilae	7.79979486539504e-05
513	3	L013_3	2756	2.85970351737813e-05	1	0	O	717963	Methylacidiphilales	7.79979486539504e-05
513	3	L013_3	2757	2.85970351737813e-05	1	0	F	717964	Methylacidiphilaceae	7.79979486539504e-05
513	3	L013_3	2758	2.85970351737813e-05	1	1	G	511745	Methylacidiphilum	7.79979486539504e-05
513	3	L013_3	2759	8.5791105521344e-05	3	0	P	203682	Planctomycetes	0.000233993845961851
513	3	L013_3	2760	5.71940703475626e-05	2	0	C	203683	Planctomycetia	0.000155995897307901
513	3	L013_3	2761	5.71940703475626e-05	2	0	O	1127829	Candidatus Brocadiales	0.000155995897307901
513	3	L013_3	2762	5.71940703475626e-05	2	0	F	1127830	Candidatus Brocadiaceae	0.000155995897307901
513	3	L013_3	2763	5.71940703475626e-05	2	0	G	380738	Candidatus Kuenenia	0.000155995897307901
513	3	L013_3	2764	5.71940703475626e-05	2	2	S	174633	Candidatus Kuenenia stuttgartiensis	0.000155995897307901
513	3	L013_3	2765	2.85970351737813e-05	1	0	C	666505	Phycisphaerae	7.79979486539504e-05
513	3	L013_3	2766	2.85970351737813e-05	1	0	O	666506	Phycisphaerales	7.79979486539504e-05
513	3	L013_3	2767	2.85970351737813e-05	1	0	F	666507	Phycisphaeraceae	7.79979486539504e-05
513	3	L013_3	2768	2.85970351737813e-05	1	0	G	666508	Phycisphaera	7.79979486539504e-05
513	3	L013_3	2769	2.85970351737813e-05	1	0	S	547188	Phycisphaera mikurensis	7.79979486539504e-05
513	3	L013_3	2771	2.85970351737813e-05	1	0	P	134625	Kiritimatiellaeota	7.79979486539504e-05
513	3	L013_3	2772	2.85970351737813e-05	1	0	C	1921781	Kiritimatiellae	7.79979486539504e-05
513	3	L013_3	2773	2.85970351737813e-05	1	0	O	1921782	Kiritimatiellales	7.79979486539504e-05
513	3	L013_3	2774	2.85970351737813e-05	1	0	F	1921783	Kiritimatiellaceae	7.79979486539504e-05
513	3	L013_3	2775	2.85970351737813e-05	1	0	G	1921784	Kiritimatiella	7.79979486539504e-05
513	3	L013_3	2776	2.85970351737813e-05	1	1	S	1307763	Kiritimatiella glycovorans	7.79979486539504e-05
513	3	L013_3	2777	0.00251653909529276	88	0	P	203691	Spirochaetes	0.00686381948154764
513	3	L013_3	2778	0.00251653909529276	88	0	C	203692	Spirochaetia	0.00686381948154764
513	3	L013_3	2779	0.00157283693455797	55	0	O	136	Spirochaetales	0.00428988717596727
513	3	L013_3	2780	0.00157283693455797	55	0	F	137	Spirochaetaceae	0.00428988717596727
513	3	L013_3	2781	0.00151564286421041	53	8	G	157	Treponema	0.00413389127865937
513	3	L013_3	2782	0.000686328844170752	24	0	S	167	Treponema succinifaciens	0.00187195076769481
513	3	L013_3	2784	0.000371761457259157	13	13	S	1539298	Treponema sp. OMZ 838	0.00101397333250136
513	3	L013_3	2785	5.71940703475626e-05	2	2	S	158	Treponema denticola	0.000155995897307901
513	3	L013_3	2786	5.71940703475626e-05	2	0	S	160	Treponema pallidum	0.000155995897307901
513	3	L013_3	2788	5.71940703475626e-05	2	2	S	221027	Treponema putidum	0.000155995897307901
513	3	L013_3	2789	2.85970351737813e-05	1	0	S	81028	Treponema brennaborense	7.79979486539504e-05
513	3	L013_3	2791	2.85970351737813e-05	1	0	S	88058	Treponema primitia	7.79979486539504e-05
513	3	L013_3	2793	2.85970351737813e-05	1	0	G	399320	Sphaerochaeta	7.79979486539504e-05
513	3	L013_3	2794	2.85970351737813e-05	1	0	S	1131707	Sphaerochaeta pleomorpha	7.79979486539504e-05
513	3	L013_3	2796	2.85970351737813e-05	1	0	G	1911556	Sediminispirochaeta	7.79979486539504e-05
513	3	L013_3	2797	2.85970351737813e-05	1	0	S	55206	Sediminispirochaeta smaragdinae	7.79979486539504e-05
513	3	L013_3	2799	0.000915105125561002	32	0	O	1643686	Brachyspirales	0.00249593435692641
513	3	L013_3	2800	0.000915105125561002	32	0	F	143786	Brachyspiraceae	0.00249593435692641
513	3	L013_3	2801	0.000915105125561002	32	5	G	29521	Brachyspira	0.00249593435692641
513	3	L013_3	2802	0.000772119949692096	27	15	S	52584	Brachyspira pilosicoli	0.00210594461365666
513	3	L013_3	2805	2.85970351737813e-05	1	0	F	170	Leptospiraceae	7.79979486539504e-05
513	3	L013_3	2806	2.85970351737813e-05	1	0	G	171	Leptospira	7.79979486539504e-05
513	3	L013_3	2807	2.85970351737813e-05	1	1	S	174	Leptospira borgpetersenii	7.79979486539504e-05
513	3	L013_3	2808	0.000400358492432939	14	0	P	508458	Synergistetes	0.00109197128115531
513	3	L013_3	2809	0.000400358492432939	14	0	C	649775	Synergistia	0.00109197128115531
513	3	L013_3	2810	0.000400358492432939	14	0	O	649776	Synergistales	0.00109197128115531
513	3	L013_3	2811	0.000400358492432939	14	0	F	649777	Synergistaceae	0.00109197128115531
513	3	L013_3	2812	0.000314567386911595	11	0	G	508459	Cloacibacillus	0.000857977435193454
513	3	L013_3	2813	0.000314567386911595	11	11	S	1197717	Cloacibacillus porcorum	0.000857977435193454
513	3	L013_3	2814	5.71940703475626e-05	2	0	G	81411	Aminomonas	0.000155995897307901
513	3	L013_3	2815	5.71940703475626e-05	2	0	S	81412	Aminomonas paucivorans	0.000155995897307901
513	3	L013_3	2817	2.85970351737813e-05	1	0	G	81461	Thermanaerovibrio	7.79979486539504e-05
513	3	L013_3	2818	2.85970351737813e-05	1	0	S	81462	Thermanaerovibrio acidaminovorans	7.79979486539504e-05
513	3	L013_3	2822	0.000285970351737813	10	1	P	95818	Candidatus Saccharibacteria	0.000779979486539504
513	3	L013_3	2823	0.000257373316564032	9	9	S	1476577	Candidatus Saccharibacteria oral taxon TM7x	0.000701981537885554
513	3	L013_3	2824	0.000114388140695125	4	0	P	57723	Acidobacteria	0.000311991794615802
513	3	L013_3	2825	8.5791105521344e-05	3	0	C	204432	Acidobacteriia	0.000233993845961851
513	3	L013_3	2826	8.5791105521344e-05	3	0	O	204433	Acidobacteriales	0.000233993845961851
513	3	L013_3	2827	8.5791105521344e-05	3	0	F	204434	Acidobacteriaceae	0.000233993845961851
513	3	L013_3	2828	5.71940703475626e-05	2	0	G	658061	Candidatus Koribacter	0.000155995897307901
513	3	L013_3	2829	5.71940703475626e-05	2	0	S	658062	Candidatus Koribacter versatilis	0.000155995897307901
513	3	L013_3	2831	2.85970351737813e-05	1	0	G	392733	Terriglobus	7.79979486539504e-05
513	3	L013_3	2832	2.85970351737813e-05	1	1	S	392734	Terriglobus roseus	7.79979486539504e-05
513	3	L013_3	2834	2.85970351737813e-05	1	0	C	1813735	Acidobacteria subdivision 6	7.79979486539504e-05
513	3	L013_3	2835	2.85970351737813e-05	1	0	F	2211325	Vicinamibacteraceae	7.79979486539504e-05
513	3	L013_3	2836	2.85970351737813e-05	1	0	G	2004797	Luteitalea	7.79979486539504e-05
513	3	L013_3	2837	2.85970351737813e-05	1	1	S	1855912	Luteitalea pratensis	7.79979486539504e-05
513	3	L013_3	2838	5.71940703475626e-05	2	0	P	200918	Thermotogae	0.000155995897307901
513	3	L013_3	2839	5.71940703475626e-05	2	0	C	188708	Thermotogae	0.000155995897307901
513	3	L013_3	2840	2.85970351737813e-05	1	0	O	2419	Thermotogales	7.79979486539504e-05
513	3	L013_3	2841	2.85970351737813e-05	1	0	F	188709	Thermotogaceae	7.79979486539504e-05
513	3	L013_3	2842	2.85970351737813e-05	1	1	G	2335	Thermotoga	7.79979486539504e-05
513	3	L013_3	2843	2.85970351737813e-05	1	0	O	1643947	Petrotogales	7.79979486539504e-05
513	3	L013_3	2845	2.85970351737813e-05	1	0	G	1511648	Defluviitoga	7.79979486539504e-05
513	3	L013_3	2846	2.85970351737813e-05	1	1	S	1006576	Defluviitoga tunisiensis	7.79979486539504e-05
513	3	L013_3	2847	5.71940703475626e-05	2	0	P	200783	Aquificae	0.000155995897307901
513	3	L013_3	2848	5.71940703475626e-05	2	0	C	187857	Aquificae	0.000155995897307901
513	3	L013_3	2849	5.71940703475626e-05	2	0	O	1485951	Desulfurobacteriales	0.000155995897307901
513	3	L013_3	2850	5.71940703475626e-05	2	0	F	558314	Desulfurobacteriaceae	0.000155995897307901
513	3	L013_3	2851	5.71940703475626e-05	2	0	G	64159	Desulfurobacterium	0.000155995897307901
513	3	L013_3	2852	5.71940703475626e-05	2	0	S	64160	Desulfurobacterium thermolithotrophum	0.000155995897307901
513	3	L013_3	2854	5.71940703475626e-05	2	1	P	74152	Elusimicrobia	0.000155995897307901
513	3	L013_3	2855	2.85970351737813e-05	1	0	C	641853	Elusimicrobia	7.79979486539504e-05
513	3	L013_3	2856	2.85970351737813e-05	1	0	O	641854	Elusimicrobiales	7.79979486539504e-05
513	3	L013_3	2857	2.85970351737813e-05	1	0	F	641876	Elusimicrobiaceae	7.79979486539504e-05
513	3	L013_3	2858	2.85970351737813e-05	1	0	G	423604	Elusimicrobium	7.79979486539504e-05
513	3	L013_3	2859	2.85970351737813e-05	1	0	S	423605	Elusimicrobium minutum	7.79979486539504e-05
513	3	L013_3	2861	2.85970351737813e-05	1	0	P	200930	Deferribacteres	7.79979486539504e-05
513	3	L013_3	2862	2.85970351737813e-05	1	0	C	68337	Deferribacteres	7.79979486539504e-05
513	3	L013_3	2863	2.85970351737813e-05	1	0	O	191393	Deferribacterales	7.79979486539504e-05
513	3	L013_3	2864	2.85970351737813e-05	1	0	F	191394	Deferribacteraceae	7.79979486539504e-05
513	3	L013_3	2865	2.85970351737813e-05	1	0	G	2351	Flexistipes	7.79979486539504e-05
513	3	L013_3	2866	2.85970351737813e-05	1	0	S	2352	Flexistipes sinusarabici	7.79979486539504e-05
513	3	L013_3	2868	2.85970351737813e-05	1	0	P	200940	Thermodesulfobacteria	7.79979486539504e-05
513	3	L013_3	2869	2.85970351737813e-05	1	0	C	67799	Thermodesulfobacteria	7.79979486539504e-05
513	3	L013_3	2870	2.85970351737813e-05	1	0	O	188710	Thermodesulfobacteriales	7.79979486539504e-05
513	3	L013_3	2871	2.85970351737813e-05	1	0	F	188711	Thermodesulfobacteriaceae	7.79979486539504e-05
513	3	L013_3	2872	2.85970351737813e-05	1	0	G	1740	Thermodesulfobacterium	7.79979486539504e-05
513	3	L013_3	2873	2.85970351737813e-05	1	0	S	1295609	Thermodesulfobacterium geofontis	7.79979486539504e-05
513	3	L013_3	2875	2.85970351737813e-05	1	0	P	40117	Nitrospirae	7.79979486539504e-05
513	3	L013_3	2876	2.85970351737813e-05	1	0	C	203693	Nitrospira	7.79979486539504e-05
513	3	L013_3	2877	2.85970351737813e-05	1	0	O	189778	Nitrospirales	7.79979486539504e-05
513	3	L013_3	2878	2.85970351737813e-05	1	0	F	189779	Nitrospiraceae	7.79979486539504e-05
513	3	L013_3	2879	2.85970351737813e-05	1	0	G	1234	Nitrospira	7.79979486539504e-05
513	3	L013_3	2880	2.85970351737813e-05	1	1	S	42253	Nitrospira moscoviensis	7.79979486539504e-05
513	3	L013_3	2881	2.85970351737813e-05	1	0	P	1930617	Calditrichaeota	7.79979486539504e-05
513	3	L013_3	2882	2.85970351737813e-05	1	0	C	1962850	Calditrichae	7.79979486539504e-05
513	3	L013_3	2883	2.85970351737813e-05	1	0	O	1962852	Calditrichales	7.79979486539504e-05
513	3	L013_3	2884	2.85970351737813e-05	1	0	F	1962854	Calditrichaceae	7.79979486539504e-05
513	3	L013_3	2885	2.85970351737813e-05	1	0	G	187144	Caldithrix	7.79979486539504e-05
513	3	L013_3	2886	2.85970351737813e-05	1	0	S	187145	Caldithrix abyssi	7.79979486539504e-05
513	3	L013_3	2888	0.000200179246216469	7	0	D	2157	Archaea	0.000545985640577653
513	3	L013_3	2889	0.000200179246216469	7	2	P	28890	Euryarchaeota	0.000545985640577653
513	3	L013_3	2891	0.000114388140695125	4	0	C	183925	Methanobacteria	0.000311991794615802
513	3	L013_3	2892	0.000114388140695125	4	0	O	2158	Methanobacteriales	0.000311991794615802
513	3	L013_3	2893	0.000114388140695125	4	1	F	2159	Methanobacteriaceae	0.000311991794615802
513	3	L013_3	2894	2.85970351737813e-05	1	0	G	2160	Methanobacterium	7.79979486539504e-05
513	3	L013_3	2895	2.85970351737813e-05	1	1	S	877455	Methanobacterium lacus	7.79979486539504e-05
513	3	L013_3	2896	2.85970351737813e-05	1	0	G	2172	Methanobrevibacter	7.79979486539504e-05
513	3	L013_3	2897	2.85970351737813e-05	1	1	S	230361	Methanobrevibacter millerae	7.79979486539504e-05
513	3	L013_3	2898	2.85970351737813e-05	1	0	G	2316	Methanosphaera	7.79979486539504e-05
513	3	L013_3	2899	2.85970351737813e-05	1	0	S	2317	Methanosphaera stadtmanae	7.79979486539504e-05
513	3	L013_3	2901	2.85970351737813e-05	1	0	C	183968	Thermococci	7.79979486539504e-05
513	3	L013_3	2902	2.85970351737813e-05	1	0	O	2258	Thermococcales	7.79979486539504e-05
513	3	L013_3	2903	2.85970351737813e-05	1	0	F	2259	Thermococcaceae	7.79979486539504e-05
513	3	L013_3	2904	2.85970351737813e-05	1	1	G	2263	Thermococcus	7.79979486539504e-05
513	3	L013_3	2905	0.000114388140695125	4	0	D	2759	Eukaryota	0.000311991794615802
513	3	L013_3	2907	0.000114388140695125	4	0	K	33208	Metazoa	0.000311991794615802
513	3	L013_3	2911	0.000114388140695125	4	0	P	7711	Chordata	0.000311991794615802
513	3	L013_3	2921	0.000114388140695125	4	0	C	40674	Mammalia	0.000311991794615802
513	3	L013_3	2926	0.000114388140695125	4	0	O	9443	Primates	0.000311991794615802
513	3	L013_3	2931	0.000114388140695125	4	0	F	9604	Hominidae	0.000311991794615802
513	3	L013_3	2933	0.000114388140695125	4	0	G	9605	Homo	0.000311991794615802
513	3	L013_3	2934	0.000114388140695125	4	4	S	9606	Homo sapiens	0.000311991794615802
513	3	L013_3	2935	17.0500099231712	596216	0	D	10239	Viruses	46.5036249546637
513	3	L013_3	2937	17.0499527291009	596214	0	O	28883	Caudovirales	46.5034689587664
513	3	L013_3	2938	17.0473218018649	596122	32099	F	10662	Myoviridae	46.4962931474902
513	3	L013_3	2940	15.5999400606143	545509	145118	G	1198140	Felixo1virus	42.5485829722678
513	3	L013_3	2942	2.73519202623149	95646	95646	S	1873990	Escherichia phage vB_EcoM_Alf5	7.46019179695574
513	3	L013_3	2943	0.740777599141631	25904	25904	S	1857100	Salmonella phage BPS15Q2	2.02045886193193
513	3	L013_3	2944	2.61033737066276	91280	0	S	1985310	Salmonella virus FelixO1	7.11965275313259
513	3	L013_3	2946	1.04496426228514	36541	0	S	1965383	Salmonella virus UAB87	2.850123041764
513	3	L013_3	2948	1.04344861942093	36488	0	S	1965382	Escherichia virus VpaE1	2.84598915048534
513	3	L013_3	2950	0.832917246471555	29126	0	S	1965378	Escherichia virus AYO145A	2.27176825249496
513	3	L013_3	2952	0.726679260800957	25411	0	S	1965376	Escherichia virus EC6	1.98200587324553
513	3	L013_3	2954	0.591386687393798	20680	0	S	1965385	Escherichia virus wV8	1.61299757816369
513	3	L013_3	2956	0.441423834942488	15436	0	S	1985308	Escherichia virus HY02	1.20397633542238
513	3	L013_3	2958	0.356862401933617	12479	0	S	1965379	Escherichia virus JH2	0.973336401252647
513	3	L013_3	2960	0.316912343795845	11082	0	S	1965377	Salmonella virus HB2014	0.864373266983078
513	3	L013_3	2962	0.0702057213516332	2455	23	G	1985303	Mooglevirus	0.191484963945448
513	3	L013_3	2963	0.0662021364273038	2315	2315	S	1985304	Citrobacter virus Moogle	0.180565251133895
513	3	L013_3	2965	0.00334585311533241	117	117	S	1675603	Citrobacter phage Michonne	0.0091257599925122
513	3	L013_3	2966	0.0260804960784886	912	638	G	1985292	Suspvirus	0.0711341291724028
513	3	L013_3	2967	0.00709206472309777	248	0	S	1985291	Escherichia virus SUSP2	0.0193434912661797
513	3	L013_3	2969	0.000743522914518314	26	0	S	1985290	Escherichia virus SUSP1	0.00202794666500271
513	3	L013_3	2971	2.85970351737813e-05	1	0	G	1985293	Ea214virus	7.79979486539504e-05
513	3	L013_3	2972	2.85970351737813e-05	1	1	S	1965384	Erwinia virus Ea214	7.79979486539504e-05
513	3	L013_3	2974	0.323089303393381	11298	11298	S	694060	Staphylococcus phage SA1	0.881220823892332
513	3	L013_3	2975	2.85970351737813e-05	1	1	S	12402	Streptococcus phage EJ-1	7.79979486539504e-05
513	3	L013_3	2976	0.00225916577872872	79	1	F	10699	Siphoviridae	0.00616183794366208
513	3	L013_3	2977	0.0016872250752531	59	1	G	1623304	Sfi21dt1virus	0.00460187897058307
513	3	L013_3	2979	0.00160143396973175	56	56	S	1051631	Streptococcus phage YMC-2011	0.00436788512462122
513	3	L013_3	2980	5.71940703475626e-05	2	2	S	112023	Streptococcus virus 7201	0.000155995897307901
513	3	L013_3	2982	0.000114388140695125	4	4	S	1814958	Streptococcus virus 9872	0.000311991794615802
513	3	L013_3	2983	5.71940703475626e-05	2	2	S	644007	Streptococcus phage PH10	0.000155995897307901
513	3	L013_3	2984	2.85970351737813e-05	1	1	S	537874	Streptococcus phage PH15	7.79979486539504e-05
513	3	L013_3	2985	2.85970351737813e-05	1	1	S	1814960	Streptococcus virus 9874	7.79979486539504e-05
513	3	L013_3	2986	2.85970351737813e-05	1	1	S	1701826	Streptococcus phage phiARI0462	7.79979486539504e-05
513	3	L013_3	2987	2.85970351737813e-05	1	1	S	157924	Streptococcus phage SM1	7.79979486539504e-05
513	3	L013_3	2988	2.85970351737813e-05	1	1	S	1701837	Streptococcus phage phiARI0746	7.79979486539504e-05
513	3	L013_3	2989	2.85970351737813e-05	1	1	S	646413	Streptococcus phage 5093	7.79979486539504e-05
513	3	L013_3	2990	0.000171582211042688	6	0	G	2169654	Hk97virus	0.000467987691923702
513	3	L013_3	2992	0.000171582211042688	6	6	S	1147154	Enterobacteria phage mEpX2	0.000467987691923702
513	3	L013_3	2993	0.000371761457259157	13	0	F	10744	Podoviridae	0.00101397333250136
513	3	L013_3	2996	0.000371761457259157	13	13	S	338473	Actinomyces virus Av1	0.00101397333250136
513	3	L013_3	2999	2.85970351737813e-05	1	1	S	1211417	uncultured crAssphage	7.79979486539504e-05
513	4	L013_4	0	100	3461992	0	-	50000	total	103.373717455269
513	4	L013_4	1	3.26361239425163	112986	112986	U	0	unclassified	3.37371745526882
513	4	L013_4	2	96.7363876057484	3349006	6142	R	1	root	100
513	4	L013_4	4	84.5551058465762	2927291	4944	D	2	Bacteria	87.4077562118432
513	4	L013_4	6	66.8482191755498	2314280	11306	P	1239	Firmicutes	69.1034892144117
513	4	L013_4	7	66.484671252851	2301694	30474	C	91061	Bacilli	68.7276762119865
513	4	L013_4	8	64.0911359702738	2218830	8275	O	186826	Lactobacillales	66.253389811783
513	4	L013_4	9	63.399568803163	2194888	4329	F	81852	Enterococcaceae	65.5384911224405
513	4	L013_4	10	63.2735142080051	2190524	80690	G	1350	Enterococcus	65.4081838014026
513	4	L013_4	11	60.8796900743849	2107650	2067224	S	1352	Enterococcus faecium	62.933598805138
513	4	L013_4	17	0.0176776838305808	612	493	S	53346	Enterococcus mundtii	0.0182740789356603
513	4	L013_4	19	0.015106909548029	523	523	S	53345	Enterococcus durans	0.0156165739924025
513	4	L013_4	20	0.00857887597660538	297	297	S	2060307	Enterococcus sp. FDAARGOS_375	0.00886830301289398
513	4	L013_4	21	0.0068457697187053	237	163	S	1351	Enterococcus faecalis	0.00707672664665277
513	4	L013_4	28	0.00612364211124694	212	205	S	1354	Enterococcus hirae	0.00633023649405226
513	4	L013_4	30	0.00508377835650689	176	176	S	44008	Enterococcus cecorum	0.00525529067430754
513	4	L013_4	31	0.00257077428255178	89	89	S	160453	Enterococcus gilvus	0.00265750494325779
513	4	L013_4	32	0.000491046773071688	17	17	S	417368	Enterococcus thailandicus	0.000507613303768342
513	4	L013_4	33	0.000288851042983346	10	0	S	37734	Enterococcus casseliflavus	0.000298596061040201
513	4	L013_4	35	0.000173310625790008	6	6	S	2005703	Enterococcus wangshanyuanii	0.000179157636624121
513	4	L013_4	36	0.000115540417193338	4	4	S	2057791	Enterococcus sp. CR-Ec1	0.00011943842441608
513	4	L013_4	37	2.88851042983346e-05	1	1	S	2060306	Enterococcus sp. FDAARGOS_163	2.98596061040201e-05
513	4	L013_4	38	0.000548816981668357	19	0	G	2737	Vagococcus	0.000567332515976382
513	4	L013_4	39	0.000462161668773354	16	16	S	519472	Vagococcus teuberi	0.000477753697664322
513	4	L013_4	40	8.66553128950038e-05	3	3	S	633807	Vagococcus penaei	8.95788183120604e-05
513	4	L013_4	41	0.00037550635587835	13	0	G	51668	Tetragenococcus	0.000388174879352262
513	4	L013_4	42	0.00037550635587835	13	10	S	51669	Tetragenococcus halophilus	0.000388174879352262
513	4	L013_4	44	8.66553128950038e-05	3	0	G	33969	Melissococcus	8.95788183120604e-05
513	4	L013_4	45	8.66553128950038e-05	3	3	S	33970	Melissococcus plutonius	8.95788183120604e-05
513	4	L013_4	46	0.423484514117884	14661	31	F	1300	Streptococcaceae	0.437771685091039
513	4	L013_4	47	0.416378778460493	14415	420	G	1301	Streptococcus	0.43042622198945
513	4	L013_4	49	0.337060282057266	11669	10236	S	1328	Streptococcus anginosus	0.348431743627811
513	4	L013_4	54	0.0179087646649675	620	450	S	1338	Streptococcus intermedius	0.0185129557844925
513	4	L013_4	57	0.0123339395353889	427	0	S	76860	Streptococcus constellatus	0.0127500518064166
513	4	L013_4	59	0.0082611398293237	286	9	S	45634	Streptococcus cristatus	0.00853984734574975
513	4	L013_4	62	0.00424611033185519	147	133	S	1308	Streptococcus thermophilus	0.00438936209729096
513	4	L013_4	70	0.00329290189001014	114	74	S	1309	Streptococcus mutans	0.00340399509585829
513	4	L013_4	73	0.00303293595132513	105	28	S	315405	Streptococcus gallolyticus	0.00313525864092211
513	4	L013_4	77	0.00285962532553513	99	89	S	1311	Streptococcus agalactiae	0.00295610100429799
513	4	L013_4	83	0.00115540417193338	40	30	S	1307	Streptococcus suis	0.0011943842441608
513	4	L013_4	87	0.00115540417193338	40	39	S	1314	Streptococcus pyogenes	0.0011943842441608
513	4	L013_4	91	0.000722127607458365	25	0	S	1336	Streptococcus equi	0.000746490152600503
513	4	L013_4	93	2.88851042983346e-05	1	0	S	1334	Streptococcus dysgalactiae	2.98596061040201e-05
513	4	L013_4	96	0.000722127607458365	25	18	S	1348	Streptococcus parauberis	0.000746490152600503
513	4	L013_4	98	0.000635472294563361	22	4	S	28037	Streptococcus mitis	0.000656911334288443
513	4	L013_4	100	0.000635472294563361	22	21	S	1313	Streptococcus pneumoniae	0.000656911334288443
513	4	L013_4	102	0.00037550635587835	13	8	S	1302	Streptococcus gordonii	0.000388174879352262
513	4	L013_4	105	0.000288851042983346	10	3	S	1305	Streptococcus sanguinis	0.000298596061040201
513	4	L013_4	107	0.000259965938685011	9	2	S	1303	Streptococcus oralis	0.000268736454936181
513	4	L013_4	109	0.000231080834386677	8	7	S	1349	Streptococcus uberis	0.000238876848832161
513	4	L013_4	111	0.000144425521491673	5	5	S	1345	Streptococcus ferus	0.000149298030520101
513	4	L013_4	112	0.000144425521491673	5	5	S	712633	Streptococcus sp. oral taxon 431	0.000149298030520101
513	4	L013_4	113	0.000144425521491673	5	5	S	1825069	Streptococcus marmotae	0.000149298030520101
513	4	L013_4	114	0.000144425521491673	5	5	S	1304	Streptococcus salivarius	0.000149298030520101
513	4	L013_4	115	0.000115540417193338	4	2	S	150055	Streptococcus lutetiensis	0.00011943842441608
513	4	L013_4	117	0.000115540417193338	4	0	S	59310	Streptococcus macedonicus	0.00011943842441608
513	4	L013_4	119	0.000115540417193338	4	4	S	1310	Streptococcus sobrinus	0.00011943842441608
513	4	L013_4	120	5.77702085966692e-05	2	0	S	102684	Streptococcus infantarius	5.97192122080402e-05
513	4	L013_4	123	5.77702085966692e-05	2	1	S	1318	Streptococcus parasanguinis	5.97192122080402e-05
513	4	L013_4	125	2.88851042983346e-05	1	1	S	712624	Streptococcus sp. oral taxon 064	2.98596061040201e-05
513	4	L013_4	126	2.88851042983346e-05	1	1	S	1902136	Streptococcus sp. NPS 308	2.98596061040201e-05
513	4	L013_4	127	2.88851042983346e-05	1	1	S	1759399	Streptococcus sp. A12	2.98596061040201e-05
513	4	L013_4	128	2.88851042983346e-05	1	1	S	400065	Streptococcus merionis	2.98596061040201e-05
513	4	L013_4	129	2.88851042983346e-05	1	1	S	82348	Streptococcus pluranimalium	2.98596061040201e-05
513	4	L013_4	130	0.00621029742414194	215	3	G	1357	Lactococcus	0.00641981531236433
513	4	L013_4	131	0.00424611033185519	147	26	S	1358	Lactococcus lactis	0.00438936209729096
513	4	L013_4	139	0.00109763396333671	38	9	S	1364	Lactococcus piscium	0.00113466503195276
513	4	L013_4	141	0.000635472294563361	22	22	S	1366	Lactococcus raffinolactis	0.000656911334288443
513	4	L013_4	142	0.000144425521491673	5	5	S	1363	Lactococcus garvieae	0.000149298030520101
513	4	L013_4	143	0.014413667044869	499	1	F	186828	Carnobacteriaceae	0.014899943445906
513	4	L013_4	144	0.0132293777686372	458	0	G	1470540	Jeotgalibaca	0.0136756995956412
513	4	L013_4	145	0.0132004926643389	457	457	S	1903686	Jeotgalibaca sp. PTS2502	0.0136458399895372
513	4	L013_4	146	2.88851042983346e-05	1	1	S	708126	Jeotgalibaca dankookensis	2.98596061040201e-05
513	4	L013_4	147	0.000664357398861696	23	2	G	2747	Carnobacterium	0.000686770940392463
513	4	L013_4	148	0.000259965938685011	9	0	S	2751	Carnobacterium maltaromaticum	0.000268736454936181
513	4	L013_4	150	0.000231080834386677	8	8	S	2748	Carnobacterium divergens	0.000238876848832161
513	4	L013_4	151	8.66553128950038e-05	3	0	S	147709	Carnobacterium inhibens	8.95788183120604e-05
513	4	L013_4	153	2.88851042983346e-05	1	1	S	208596	Carnobacterium sp. 17-4	2.98596061040201e-05
513	4	L013_4	154	0.000491046773071688	17	0	G	191769	Marinilactibacillus	0.000507613303768342
513	4	L013_4	155	0.000491046773071688	17	17	S	1911586	Marinilactibacillus sp. 15R	0.000507613303768342
513	4	L013_4	156	0.0124494799525822	431	2	F	33958	Lactobacillaceae	0.0128694902308327
513	4	L013_4	157	0.0117851225537205	408	17	G	1578	Lactobacillus	0.0121827192904402
513	4	L013_4	158	0.00794340368204201	275	275	S	33959	Lactobacillus johnsonii	0.00821139167860553
513	4	L013_4	159	0.000548816981668357	19	13	S	1624	Lactobacillus salivarius	0.000567332515976382
513	4	L013_4	161	0.00037550635587835	13	10	S	1613	Lactobacillus fermentum	0.000388174879352262
513	4	L013_4	165	0.000202195730088342	7	4	S	1597	Lactobacillus paracasei	0.000209017242728141
513	4	L013_4	169	5.77702085966692e-05	2	2	S	1582	Lactobacillus casei	5.97192122080402e-05
513	4	L013_4	170	0.000346621251580015	12	12	S	28038	Lactobacillus curvatus	0.000358315273248241
513	4	L013_4	171	0.000346621251580015	12	12	S	1622	Lactobacillus murinus	0.000358315273248241
513	4	L013_4	172	0.000173310625790008	6	6	S	1599	Lactobacillus sakei	0.000179157636624121
513	4	L013_4	173	0.000144425521491673	5	0	S	109790	Lactobacillus jensenii	0.000149298030520101
513	4	L013_4	175	0.000144425521491673	5	5	S	1590	Lactobacillus plantarum	0.000149298030520101
513	4	L013_4	176	0.000115540417193338	4	4	S	1580	Lactobacillus brevis	0.00011943842441608
513	4	L013_4	177	0.000115540417193338	4	4	S	89059	Lactobacillus acidipiscis	0.00011943842441608
513	4	L013_4	178	0.000115540417193338	4	4	S	1598	Lactobacillus reuteri	0.00011943842441608
513	4	L013_4	179	8.66553128950038e-05	3	0	S	1579	Lactobacillus acidophilus	8.95788183120604e-05
513	4	L013_4	181	8.66553128950038e-05	3	3	S	1587	Lactobacillus helveticus	8.95788183120604e-05
513	4	L013_4	182	5.77702085966692e-05	2	0	S	1603	Lactobacillus amylophilus	5.97192122080402e-05
513	4	L013_4	184	5.77702085966692e-05	2	0	S	1623	Lactobacillus ruminis	5.97192122080402e-05
513	4	L013_4	186	2.88851042983346e-05	1	0	S	1602	Lactobacillus alimentarius	2.98596061040201e-05
513	4	L013_4	188	2.88851042983346e-05	1	0	S	293371	Lactobacillus oligofermentans	2.98596061040201e-05
513	4	L013_4	190	2.88851042983346e-05	1	0	S	267818	Lactobacillus kefiranofaciens	2.98596061040201e-05
513	4	L013_4	192	2.88851042983346e-05	1	1	S	240427	Lactobacillus paracollinoides	2.98596061040201e-05
513	4	L013_4	193	2.88851042983346e-05	1	0	S	97478	Lactobacillus mucosae	2.98596061040201e-05
513	4	L013_4	195	2.88851042983346e-05	1	0	S	1581	Lactobacillus buchneri	2.98596061040201e-05
513	4	L013_4	197	2.88851042983346e-05	1	1	S	1007676	Lactobacillus ginsenosidimutans	2.98596061040201e-05
513	4	L013_4	198	2.88851042983346e-05	1	1	S	53444	Lactobacillus lindneri	2.98596061040201e-05
513	4	L013_4	199	2.88851042983346e-05	1	0	S	1625	Lactobacillus sanfranciscensis	2.98596061040201e-05
513	4	L013_4	201	2.88851042983346e-05	1	1	S	1610	Lactobacillus coryniformis	2.98596061040201e-05
513	4	L013_4	202	0.000606587190265027	21	0	G	1253	Pediococcus	0.000627051728184422
513	4	L013_4	203	0.000259965938685011	9	9	S	1255	Pediococcus pentosaceus	0.000268736454936181
513	4	L013_4	205	0.000259965938685011	9	9	S	1254	Pediococcus acidilactici	0.000268736454936181
513	4	L013_4	206	5.77702085966692e-05	2	2	S	51663	Pediococcus damnosus	5.97192122080402e-05
513	4	L013_4	207	2.88851042983346e-05	1	1	S	187452	Pediococcus claussenii	2.98596061040201e-05
513	4	L013_4	208	0.00132871479772339	46	1	F	81850	Leuconostocaceae	0.00137354188078493
513	4	L013_4	209	0.000779897816055034	27	2	G	46255	Weissella	0.000806209364808543
513	4	L013_4	210	0.000606587190265027	21	21	S	1631871	Weissella jogaejeotgali	0.000627051728184422
513	4	L013_4	211	5.77702085966692e-05	2	2	S	759620	Weissella ceti	5.97192122080402e-05
513	4	L013_4	212	2.88851042983346e-05	1	1	S	1629	Weissella viridescens	2.98596061040201e-05
513	4	L013_4	213	2.88851042983346e-05	1	1	S	137591	Weissella cibaria	2.98596061040201e-05
513	4	L013_4	214	0.000491046773071688	17	3	G	1243	Leuconostoc	0.000507613303768342
513	4	L013_4	215	0.000259965938685011	9	4	S	33964	Leuconostoc citreum	0.000268736454936181
513	4	L013_4	217	0.000115540417193338	4	3	S	1245	Leuconostoc mesenteroides	0.00011943842441608
513	4	L013_4	219	2.88851042983346e-05	1	0	S	1244	Leuconostoc gelidum	2.98596061040201e-05
513	4	L013_4	222	2.88851042983346e-05	1	1	G	46254	Oenococcus	2.98596061040201e-05
513	4	L013_4	223	0.000866553128950038	30	0	F	186827	Aerococcaceae	0.000895788183120604
513	4	L013_4	224	0.000866553128950038	30	4	G	1375	Aerococcus	0.000895788183120604
513	4	L013_4	225	0.000519931877370023	18	18	S	1377	Aerococcus viridans	0.000537472909872362
513	4	L013_4	226	0.000115540417193338	4	4	S	128944	Aerococcus urinaehominis	0.00011943842441608
513	4	L013_4	227	5.77702085966692e-05	2	2	S	51665	Aerococcus urinaeequi	5.97192122080402e-05
513	4	L013_4	228	5.77702085966692e-05	2	2	S	87541	Aerococcus christensenii	5.97192122080402e-05
513	4	L013_4	229	1.51329061418975	52390	22	O	1385	Bacillales	1.56434476378961
513	4	L013_4	230	1.50840903156333	52221	178	F	90964	Staphylococcaceae	1.55929849035803
513	4	L013_4	231	1.50315194258103	52039	2116	G	1279	Staphylococcus	1.5538640420471
513	4	L013_4	232	1.36005513588708	47085	45365	S	1283	Staphylococcus haemolyticus	1.40593955340779
513	4	L013_4	234	0.0498556900189255	1726	658	S	1280	Staphylococcus aureus	0.0515376801355387
513	4	L013_4	243	0.0155113010082057	537	522	S	1282	Staphylococcus epidermidis	0.0160346084778588
513	4	L013_4	247	0.00699019524019697	242	231	S	1290	Staphylococcus hominis	0.00722602467717287
513	4	L013_4	249	0.00465050179203187	161	6	S	29388	Staphylococcus capitis	0.00480739658274724
513	4	L013_4	251	0.00132871479772339	46	0	S	1292	Staphylococcus warneri	0.00137354188078493
513	4	L013_4	253	0.00127094458912672	44	26	S	1296	Staphylococcus sciuri	0.00131382266857689
513	4	L013_4	255	0.000346621251580015	12	12	S	45972	Staphylococcus pasteuri	0.000358315273248241
513	4	L013_4	256	0.000288851042983346	10	10	S	1286	Staphylococcus simulans	0.000298596061040201
513	4	L013_4	257	0.000259965938685011	9	9	S	214473	Staphylococcus nepalensis	0.000268736454936181
513	4	L013_4	258	0.000259965938685011	9	9	S	29385	Staphylococcus saprophyticus	0.000268736454936181
513	4	L013_4	259	0.000259965938685011	9	8	S	28035	Staphylococcus lugdunensis	0.000268736454936181
513	4	L013_4	261	0.000231080834386677	8	8	S	1281	Staphylococcus carnosus	0.000238876848832161
513	4	L013_4	262	0.000173310625790008	6	6	S	1288	Staphylococcus xylosus	0.000179157636624121
513	4	L013_4	263	0.000144425521491673	5	5	S	29382	Staphylococcus cohnii	0.000149298030520101
513	4	L013_4	264	8.66553128950038e-05	3	3	S	1295	Staphylococcus schleiferi	8.95788183120604e-05
513	4	L013_4	265	8.66553128950038e-05	3	3	S	170573	Staphylococcus pettenkoferi	8.95788183120604e-05
513	4	L013_4	266	8.66553128950038e-05	3	3	S	283734	Staphylococcus pseudintermedius	8.95788183120604e-05
513	4	L013_4	267	5.77702085966692e-05	2	2	S	985762	Staphylococcus agnetis	5.97192122080402e-05
513	4	L013_4	268	5.77702085966692e-05	2	2	S	70255	Staphylococcus condimenti	5.97192122080402e-05
513	4	L013_4	269	2.88851042983346e-05	1	1	S	29384	Staphylococcus kloosii	2.98596061040201e-05
513	4	L013_4	270	0.000115540417193338	4	0	G	69965	Macrococcus	0.00011943842441608
513	4	L013_4	271	0.000115540417193338	4	4	S	1898474	Macrococcus sp. IME1552	0.00011943842441608
513	4	L013_4	272	0.00294628063843013	102	4	F	186817	Bacillaceae	0.00304567982261005
513	4	L013_4	273	0.00236857855246344	82	1	G	1386	Bacillus	0.00244848770052965
513	4	L013_4	275	0.000866553128950038	30	1	S	1396	Bacillus cereus	0.000895788183120604
513	4	L013_4	280	0.000433276564475019	15	14	S	1392	Bacillus anthracis	0.000447894091560302
513	4	L013_4	282	0.000173310625790008	6	2	S	1428	Bacillus thuringiensis	0.000179157636624121
513	4	L013_4	289	0.000115540417193338	4	4	S	64104	Bacillus pseudomycoides	0.00011943842441608
513	4	L013_4	292	0.000115540417193338	4	2	S	1390	Bacillus amyloliquefaciens	0.00011943842441608
513	4	L013_4	294	2.88851042983346e-05	1	1	S	492670	Bacillus velezensis	2.98596061040201e-05
513	4	L013_4	295	0.000115540417193338	4	3	S	1423	Bacillus subtilis	0.00011943842441608
513	4	L013_4	297	0.000173310625790008	6	6	S	79880	Bacillus clausii	0.000179157636624121
513	4	L013_4	298	8.66553128950038e-05	3	2	S	1398	Bacillus coagulans	8.95788183120604e-05
513	4	L013_4	300	2.88851042983346e-05	1	1	S	98228	Bacillus sp. OxB-1	2.98596061040201e-05
513	4	L013_4	301	2.88851042983346e-05	1	1	S	1178537	Bacillus xiamenensis	2.98596061040201e-05
513	4	L013_4	302	2.88851042983346e-05	1	1	S	859143	Bacillus kochii	2.98596061040201e-05
513	4	L013_4	303	2.88851042983346e-05	1	1	S	1565991	Bacillus sp. X1(2014)	2.98596061040201e-05
513	4	L013_4	304	2.88851042983346e-05	1	0	S	300825	Bacillus lehensis	2.98596061040201e-05
513	4	L013_4	306	2.88851042983346e-05	1	1	S	264697	Bacillus muralis	2.98596061040201e-05
513	4	L013_4	307	2.88851042983346e-05	1	1	S	1408	Bacillus pumilus	2.98596061040201e-05
513	4	L013_4	308	0.000259965938685011	9	0	G	400634	Lysinibacillus	0.000268736454936181
513	4	L013_4	309	0.000259965938685011	9	9	S	2086577	Lysinibacillus sp. Marseille-P5727	0.000268736454936181
513	4	L013_4	310	5.77702085966692e-05	2	0	G	129337	Geobacillus	5.97192122080402e-05
513	4	L013_4	311	2.88851042983346e-05	1	1	S	33940	Geobacillus thermodenitrificans	2.98596061040201e-05
513	4	L013_4	312	2.88851042983346e-05	1	1	S	1233873	Geobacillus sp. GHH01	2.98596061040201e-05
513	4	L013_4	313	2.88851042983346e-05	1	0	G	84406	Virgibacillus	2.98596061040201e-05
513	4	L013_4	314	2.88851042983346e-05	1	1	S	1911587	Virgibacillus sp. 6R	2.98596061040201e-05
513	4	L013_4	315	2.88851042983346e-05	1	0	G	150247	Anoxybacillus	2.98596061040201e-05
513	4	L013_4	316	2.88851042983346e-05	1	1	S	33934	Anoxybacillus flavithermus	2.98596061040201e-05
513	4	L013_4	317	2.88851042983346e-05	1	0	G	182709	Oceanobacillus	2.98596061040201e-05
513	4	L013_4	318	2.88851042983346e-05	1	1	S	2052660	Oceanobacillus sp. 160	2.98596061040201e-05
513	4	L013_4	319	2.88851042983346e-05	1	0	G	1329200	Fictibacillus	2.98596061040201e-05
513	4	L013_4	320	2.88851042983346e-05	1	1	S	255247	Fictibacillus arsenicus	2.98596061040201e-05
513	4	L013_4	321	2.88851042983346e-05	1	0	G	1906945	Parageobacillus	2.98596061040201e-05
513	4	L013_4	322	2.88851042983346e-05	1	1	S	1426	Parageobacillus thermoglucosidasius	2.98596061040201e-05
513	4	L013_4	323	0.000606587190265027	21	0	F	186820	Listeriaceae	0.000627051728184422
513	4	L013_4	324	0.000606587190265027	21	4	G	1637	Listeria	0.000627051728184422
513	4	L013_4	325	0.000433276564475019	15	9	S	1639	Listeria monocytogenes	0.000447894091560302
513	4	L013_4	330	5.77702085966692e-05	2	0	S	1642	Listeria innocua	5.97192122080402e-05
513	4	L013_4	332	0.000259965938685011	9	0	F	186818	Planococcaceae	0.000268736454936181
513	4	L013_4	333	0.000115540417193338	4	0	G	1372	Planococcus	0.00011943842441608
513	4	L013_4	334	0.000115540417193338	4	4	S	1038856	Planococcus plakortidis	0.00011943842441608
513	4	L013_4	335	8.66553128950038e-05	3	0	G	648800	Solibacillus	8.95788183120604e-05
513	4	L013_4	336	8.66553128950038e-05	3	0	S	76853	Solibacillus silvestris	8.95788183120604e-05
513	4	L013_4	338	2.88851042983346e-05	1	0	G	1569	Sporosarcina	2.98596061040201e-05
513	4	L013_4	339	2.88851042983346e-05	1	1	S	1476	Sporosarcina psychrophila	2.98596061040201e-05
513	4	L013_4	340	2.88851042983346e-05	1	0	G	1649	Kurthia	2.98596061040201e-05
513	4	L013_4	341	2.88851042983346e-05	1	1	S	1750719	Kurthia sp. 11kri321	2.98596061040201e-05
513	4	L013_4	344	0.000202195730088342	7	0	G	1378	Gemella	0.000209017242728141
513	4	L013_4	345	0.000144425521491673	5	5	S	1785995	Gemella sp. oral taxon 928	0.000149298030520101
513	4	L013_4	346	2.88851042983346e-05	1	1	S	29391	Gemella morbillorum	2.98596061040201e-05
513	4	L013_4	347	2.88851042983346e-05	1	1	S	2040624	Gemella sp. ND 6198	2.98596061040201e-05
513	4	L013_4	349	2.88851042983346e-05	1	0	G	33986	Exiguobacterium	2.98596061040201e-05
513	4	L013_4	350	2.88851042983346e-05	1	1	S	360911	Exiguobacterium sp. AT1b	2.98596061040201e-05
513	4	L013_4	351	0.000173310625790008	6	1	F	186822	Paenibacillaceae	0.000179157636624121
513	4	L013_4	352	8.66553128950038e-05	3	0	G	44249	Paenibacillus	8.95788183120604e-05
513	4	L013_4	353	2.88851042983346e-05	1	0	S	1406	Paenibacillus polymyxa	2.98596061040201e-05
513	4	L013_4	355	2.88851042983346e-05	1	1	S	1178515	Paenibacillus swuensis	2.98596061040201e-05
513	4	L013_4	356	2.88851042983346e-05	1	1	S	1619311	Paenibacillus physcomitrellae	2.98596061040201e-05
513	4	L013_4	358	2.88851042983346e-05	1	0	G	55079	Aneurinibacillus	2.98596061040201e-05
513	4	L013_4	359	2.88851042983346e-05	1	1	S	1450761	Aneurinibacillus sp. XH2	2.98596061040201e-05
513	4	L013_4	361	2.88851042983346e-05	1	1	S	1882832	Paenibacillaceae bacterium GAS479	2.98596061040201e-05
513	4	L013_4	362	2.88851042983346e-05	1	0	F	186821	Sporolactobacillaceae	2.98596061040201e-05
513	4	L013_4	364	2.88851042983346e-05	1	0	S	85683	Bacillus selenitireducens	2.98596061040201e-05
513	4	L013_4	366	0.0213172069721709	738	0	C	186801	Clostridia	0.0220363893047668
513	4	L013_4	367	0.0212883218678726	737	192	O	186802	Clostridiales	0.0220065296986628
513	4	L013_4	368	0.00690353992730197	239	164	F	186804	Peptostreptococcaceae	0.00713644585886081
513	4	L013_4	369	0.0015020254235134	52	0	G	1870884	Clostridioides	0.00155269951740905
513	4	L013_4	370	0.0015020254235134	52	35	S	1496	Clostridioides difficile	0.00155269951740905
513	4	L013_4	373	0.000664357398861696	23	0	G	44259	Filifactor	0.000686770940392463
513	4	L013_4	374	0.000664357398861696	23	0	S	143361	Filifactor alocis	0.000686770940392463
513	4	L013_4	376	0.00505489325220855	175	1	F	186803	Lachnospiraceae	0.00522543106820352
513	4	L013_4	378	0.00479492731352354	166	166	S	712991	Lachnospiraceae bacterium oral taxon 500	0.00495669461326734
513	4	L013_4	379	2.88851042983346e-05	1	0	S	39491	Eubacterium rectale	2.98596061040201e-05
513	4	L013_4	381	8.66553128950038e-05	3	0	G	207244	Anaerostipes	8.95788183120604e-05
513	4	L013_4	382	8.66553128950038e-05	3	3	S	649756	Anaerostipes hadrus	8.95788183120604e-05
513	4	L013_4	383	5.77702085966692e-05	2	0	G	841	Roseburia	5.97192122080402e-05
513	4	L013_4	384	5.77702085966692e-05	2	0	S	301301	Roseburia hominis	5.97192122080402e-05
513	4	L013_4	386	2.88851042983346e-05	1	0	G	572511	Blautia	2.98596061040201e-05
513	4	L013_4	387	2.88851042983346e-05	1	0	S	1322	Blautia hansenii	2.98596061040201e-05
513	4	L013_4	389	2.88851042983346e-05	1	0	G	1506553	Lachnoclostridium	2.98596061040201e-05
513	4	L013_4	390	2.88851042983346e-05	1	1	S	1834196	Lachnoclostridium sp. YL32	2.98596061040201e-05
513	4	L013_4	391	0.00187753177939175	65	0	F	186806	Eubacteriaceae	0.00194087439676131
513	4	L013_4	392	0.00187753177939175	65	0	G	1730	Eubacterium	0.00194087439676131
513	4	L013_4	393	0.00184864667509341	64	0	S	39485	Eubacterium eligens	0.00191101479065729
513	4	L013_4	395	2.88851042983346e-05	1	0	S	29322	Eubacterium cellulosolvens	2.98596061040201e-05
513	4	L013_4	397	0.00109763396333671	38	0	F	31979	Clostridiaceae	0.00113466503195276
513	4	L013_4	398	0.00106874885903838	37	4	G	1485	Clostridium	0.00110480542584874
513	4	L013_4	399	0.000491046773071688	17	17	S	1491	Clostridium botulinum	0.000507613303768342
513	4	L013_4	400	0.000115540417193338	4	4	S	1494	Clostridium cochlearium	0.00011943842441608
513	4	L013_4	401	0.000115540417193338	4	4	S	29341	Clostridium argentinense	0.00011943842441608
513	4	L013_4	402	8.66553128950038e-05	3	2	S	1520	Clostridium beijerinckii	8.95788183120604e-05
513	4	L013_4	404	2.88851042983346e-05	1	1	S	1488	Clostridium acetobutylicum	2.98596061040201e-05
513	4	L013_4	405	2.88851042983346e-05	1	1	S	1042156	Clostridium sp. SY8519	2.98596061040201e-05
513	4	L013_4	406	2.88851042983346e-05	1	1	S	1502	Clostridium perfringens	2.98596061040201e-05
513	4	L013_4	407	2.88851042983346e-05	1	1	S	641107	Clostridium sp. DL-VIII	2.98596061040201e-05
513	4	L013_4	408	2.88851042983346e-05	1	0	S	238834	Clostridium estertheticum	2.98596061040201e-05
513	4	L013_4	411	2.88851042983346e-05	1	1	S	2082193	Clostridiaceae bacterium 14S0207	2.98596061040201e-05
513	4	L013_4	412	0.000606587190265027	21	0	F	541000	Ruminococcaceae	0.000627051728184422
513	4	L013_4	413	0.000317736147281681	11	0	G	1508657	Ruminiclostridium	0.000328455667144221
513	4	L013_4	414	0.000317736147281681	11	11	S	84032	Clostridium thermosuccinogenes	0.000328455667144221
513	4	L013_4	415	0.000202195730088342	7	0	G	1637257	Mageeibacillus	0.000209017242728141
513	4	L013_4	416	0.000202195730088342	7	0	S	884684	Mageeibacillus indolicus	0.000209017242728141
513	4	L013_4	418	8.66553128950038e-05	3	0	G	216851	Faecalibacterium	8.95788183120604e-05
513	4	L013_4	419	8.66553128950038e-05	3	3	S	853	Faecalibacterium prausnitzii	8.95788183120604e-05
513	4	L013_4	421	8.66553128950038e-05	3	0	F	543314	Clostridiales Family XIII. Incertae Sedis	8.95788183120604e-05
513	4	L013_4	422	5.77702085966692e-05	2	0	G	86331	Mogibacterium	5.97192122080402e-05
513	4	L013_4	423	5.77702085966692e-05	2	2	S	114527	Mogibacterium diversum	5.97192122080402e-05
513	4	L013_4	424	2.88851042983346e-05	1	0	S	143393	Eubacterium sulci	2.98596061040201e-05
513	4	L013_4	426	2.88851042983346e-05	1	0	F	539000	Clostridiales Family XVII. Incertae Sedis	2.98596061040201e-05
513	4	L013_4	427	2.88851042983346e-05	1	0	G	73918	Thermaerobacter	2.98596061040201e-05
513	4	L013_4	428	2.88851042983346e-05	1	0	S	73919	Thermaerobacter marianensis	2.98596061040201e-05
513	4	L013_4	430	2.88851042983346e-05	1	0	F	31984	Heliobacteriaceae	2.98596061040201e-05
513	4	L013_4	431	2.88851042983346e-05	1	0	G	2697	Heliobacterium	2.98596061040201e-05
513	4	L013_4	432	2.88851042983346e-05	1	0	S	35701	Heliobacterium modesticaldum	2.98596061040201e-05
513	4	L013_4	434	2.88851042983346e-05	1	0	F	68298	Syntrophomonadaceae	2.98596061040201e-05
513	4	L013_4	435	2.88851042983346e-05	1	0	G	862	Syntrophomonas	2.98596061040201e-05
513	4	L013_4	436	2.88851042983346e-05	1	0	S	863	Syntrophomonas wolfei	2.98596061040201e-05
513	4	L013_4	439	2.88851042983346e-05	1	0	F	216572	Oscillospiraceae	2.98596061040201e-05
513	4	L013_4	440	2.88851042983346e-05	1	0	G	459786	Oscillibacter	2.98596061040201e-05
513	4	L013_4	441	2.88851042983346e-05	1	0	S	351091	Oscillibacter valericigenes	2.98596061040201e-05
513	4	L013_4	443	2.88851042983346e-05	1	0	O	68295	Thermoanaerobacterales	2.98596061040201e-05
513	4	L013_4	444	2.88851042983346e-05	1	0	F	543372	Thermoanaerobacterales Family IV. Incertae Sedis	2.98596061040201e-05
513	4	L013_4	445	2.88851042983346e-05	1	0	G	252965	Mahella	2.98596061040201e-05
513	4	L013_4	446	2.88851042983346e-05	1	0	S	252966	Mahella australiensis	2.98596061040201e-05
513	4	L013_4	448	0.0147891734007473	512	0	C	909932	Negativicutes	0.0152881183252583
513	4	L013_4	449	0.0137493096460073	476	0	O	1843489	Veillonellales	0.0142131725055136
513	4	L013_4	450	0.0137493096460073	476	0	F	31977	Veillonellaceae	0.0142131725055136
513	4	L013_4	451	0.0137493096460073	476	2	G	29465	Veillonella	0.0142131725055136
513	4	L013_4	452	0.0133160330815323	461	461	S	29466	Veillonella parvula	0.0137652784139533
513	4	L013_4	453	0.00037550635587835	13	13	S	248315	Veillonella rodentium	0.000388174879352262
513	4	L013_4	454	0.00101097865044171	35	0	O	909929	Selenomonadales	0.0010450862136407
513	4	L013_4	455	0.00101097865044171	35	0	F	1843491	Selenomonadaceae	0.0010450862136407
513	4	L013_4	456	0.00101097865044171	35	5	G	970	Selenomonas	0.0010450862136407
513	4	L013_4	457	0.000462161668773354	16	16	S	712538	Selenomonas sp. oral taxon 478	0.000477753697664322
513	4	L013_4	458	0.000259965938685011	9	9	S	713030	Selenomonas sp. oral taxon 136	0.000268736454936181
513	4	L013_4	459	8.66553128950038e-05	3	3	S	1884263	Selenomonas sp. oral taxon 920	8.95788183120604e-05
513	4	L013_4	460	5.77702085966692e-05	2	2	S	712528	Selenomonas sp. oral taxon 126	5.97192122080402e-05
513	4	L013_4	461	2.88851042983346e-05	1	0	O	1843488	Acidaminococcales	2.98596061040201e-05
513	4	L013_4	462	2.88851042983346e-05	1	0	F	909930	Acidaminococcaceae	2.98596061040201e-05
513	4	L013_4	463	2.88851042983346e-05	1	1	G	904	Acidaminococcus	2.98596061040201e-05
513	4	L013_4	464	0.000779897816055034	27	0	C	1737404	Tissierellia	0.000806209364808543
513	4	L013_4	465	0.000779897816055034	27	0	O	1737405	Tissierellales	0.000806209364808543
513	4	L013_4	466	0.000779897816055034	27	0	F	1570339	Peptoniphilaceae	0.000806209364808543
513	4	L013_4	467	0.000577702085966692	20	0	G	543311	Parvimonas	0.000597192122080402
513	4	L013_4	468	0.000577702085966692	20	20	S	33033	Parvimonas micra	0.000597192122080402
513	4	L013_4	469	0.000144425521491673	5	0	G	150022	Finegoldia	0.000149298030520101
513	4	L013_4	470	0.000144425521491673	5	0	S	1260	Finegoldia magna	0.000149298030520101
513	4	L013_4	472	5.77702085966692e-05	2	0	G	165779	Anaerococcus	5.97192122080402e-05
513	4	L013_4	473	5.77702085966692e-05	2	2	S	1870984	Anaerococcus mediterraneensis	5.97192122080402e-05
513	4	L013_4	475	5.77702085966692e-05	2	0	G	1930845	Ndongobacter	5.97192122080402e-05
513	4	L013_4	476	5.77702085966692e-05	2	2	S	1871025	Ndongobacter massiliensis	5.97192122080402e-05
513	4	L013_4	477	2.88851042983346e-05	1	0	C	526524	Erysipelotrichia	2.98596061040201e-05
513	4	L013_4	478	2.88851042983346e-05	1	0	O	526525	Erysipelotrichales	2.98596061040201e-05
513	4	L013_4	479	2.88851042983346e-05	1	1	F	128827	Erysipelotrichaceae	2.98596061040201e-05
513	4	L013_4	499	0.0142692415233773	494	1	P	201174	Actinobacteria	0.0147506454153859
513	4	L013_4	500	0.0141825862104823	491	22	C	1760	Actinobacteria	0.0146610665970739
513	4	L013_4	501	0.00531485919089357	184	0	O	85004	Bifidobacteriales	0.0054941675231397
513	4	L013_4	502	0.00531485919089357	184	13	F	31953	Bifidobacteriaceae	0.0054941675231397
513	4	L013_4	503	0.00285962532553513	99	34	G	1678	Bifidobacterium	0.00295610100429799
513	4	L013_4	504	0.000548816981668357	19	12	S	216816	Bifidobacterium longum	0.000567332515976382
513	4	L013_4	508	0.000491046773071688	17	17	S	1685	Bifidobacterium breve	0.000507613303768342
513	4	L013_4	509	0.000346621251580015	12	12	S	35760	Bifidobacterium choerinum	0.000358315273248241
513	4	L013_4	510	0.000144425521491673	5	5	S	1681	Bifidobacterium bifidum	0.000149298030520101
513	4	L013_4	511	8.66553128950038e-05	3	0	S	1686	Bifidobacterium catenulatum	8.95788183120604e-05
513	4	L013_4	513	8.66553128950038e-05	3	0	S	28025	Bifidobacterium animalis	8.95788183120604e-05
513	4	L013_4	515	5.77702085966692e-05	2	0	S	1691	Bifidobacterium indicum	5.97192122080402e-05
513	4	L013_4	517	2.88851042983346e-05	1	0	S	638619	Bifidobacterium actinocoloniiforme	2.98596061040201e-05
513	4	L013_4	519	2.88851042983346e-05	1	1	S	1680	Bifidobacterium adolescentis	2.98596061040201e-05
513	4	L013_4	520	2.88851042983346e-05	1	1	S	630129	Bifidobacterium kashiwanohense	2.98596061040201e-05
513	4	L013_4	521	2.88851042983346e-05	1	0	S	158787	Bifidobacterium scardovii	2.98596061040201e-05
513	4	L013_4	523	0.00112651906763505	39	0	G	196081	Scardovia	0.00116452463805678
513	4	L013_4	524	0.00112651906763505	39	0	S	78259	Scardovia inopinata	0.00116452463805678
513	4	L013_4	526	0.000779897816055034	27	0	G	2701	Gardnerella	0.000806209364808543
513	4	L013_4	527	0.000779897816055034	27	27	S	2702	Gardnerella vaginalis	0.000806209364808543
513	4	L013_4	528	0.000173310625790008	6	0	G	196082	Parascardovia	0.000179157636624121
513	4	L013_4	529	0.000173310625790008	6	0	S	78258	Parascardovia denticolens	0.000179157636624121
513	4	L013_4	531	0.00326401678571181	113	0	O	2037	Actinomycetales	0.00337413548975427
513	4	L013_4	532	0.00326401678571181	113	0	F	2049	Actinomycetaceae	0.00337413548975427
513	4	L013_4	533	0.00306182105562347	106	2	G	1654	Actinomyces	0.00316511824702613
513	4	L013_4	534	0.00193530198798842	67	67	S	544580	Actinomyces oris	0.00200059360896935
513	4	L013_4	535	0.00037550635587835	13	13	S	712122	Actinomyces sp. oral taxon 414	0.000388174879352262
513	4	L013_4	536	0.000144425521491673	5	5	S	52773	Actinomyces meyeri	0.000149298030520101
513	4	L013_4	537	0.000144425521491673	5	5	S	178339	Actinomyces hongkongensis	0.000149298030520101
513	4	L013_4	538	0.000115540417193338	4	4	S	2081702	Actinomyces sp. oral taxon 897	0.00011943842441608
513	4	L013_4	539	8.66553128950038e-05	3	3	S	111015	Actinomyces radicidentis	8.95788183120604e-05
513	4	L013_4	540	8.66553128950038e-05	3	3	S	1852377	Actinomyces pacaensis	8.95788183120604e-05
513	4	L013_4	541	5.77702085966692e-05	2	2	S	1960083	Actinomyces gaoshouyii	5.97192122080402e-05
513	4	L013_4	542	2.88851042983346e-05	1	1	S	1851395	Actinomyces sp. Chiba101	2.98596061040201e-05
513	4	L013_4	543	2.88851042983346e-05	1	1	S	2079536	Actinomyces sp. Z16	2.98596061040201e-05
513	4	L013_4	544	0.000144425521491673	5	1	G	1653174	Actinotignum	0.000149298030520101
513	4	L013_4	545	8.66553128950038e-05	3	3	S	2171980	Actinotignum sp. 313	8.95788183120604e-05
513	4	L013_4	546	2.88851042983346e-05	1	1	S	59505	Actinotignum schaalii	2.98596061040201e-05
513	4	L013_4	547	5.77702085966692e-05	2	0	G	28263	Arcanobacterium	5.97192122080402e-05
513	4	L013_4	548	5.77702085966692e-05	2	2	S	28264	Arcanobacterium haemolyticum	5.97192122080402e-05
513	4	L013_4	549	0.00196418709228675	68	0	O	85007	Corynebacteriales	0.00203045321507337
513	4	L013_4	550	0.0015020254235134	52	0	F	1653	Corynebacteriaceae	0.00155269951740905
513	4	L013_4	551	0.0015020254235134	52	3	G	1716	Corynebacterium	0.00155269951740905
513	4	L013_4	552	0.000462161668773354	16	16	S	146827	Corynebacterium simulans	0.000477753697664322
513	4	L013_4	553	0.000346621251580015	12	12	S	702967	Corynebacterium sp. NML98-0116	0.000358315273248241
513	4	L013_4	554	0.000259965938685011	9	9	S	156976	Corynebacterium riegelii	0.000268736454936181
513	4	L013_4	555	0.000231080834386677	8	8	S	191610	Corynebacterium atypicum	0.000238876848832161
513	4	L013_4	556	2.88851042983346e-05	1	1	S	1705	Corynebacterium stationis	2.98596061040201e-05
513	4	L013_4	557	2.88851042983346e-05	1	0	S	152794	Corynebacterium efficiens	2.98596061040201e-05
513	4	L013_4	559	2.88851042983346e-05	1	0	S	42817	Corynebacterium argentoratense	2.98596061040201e-05
513	4	L013_4	561	2.88851042983346e-05	1	1	S	38289	Corynebacterium jeikeium	2.98596061040201e-05
513	4	L013_4	562	0.000231080834386677	8	0	F	85025	Nocardiaceae	0.000238876848832161
513	4	L013_4	563	0.000231080834386677	8	4	G	1827	Rhodococcus	0.000238876848832161
513	4	L013_4	564	8.66553128950038e-05	3	2	S	1833	Rhodococcus erythropolis	8.95788183120604e-05
513	4	L013_4	566	2.88851042983346e-05	1	0	S	37919	Rhodococcus opacus	2.98596061040201e-05
513	4	L013_4	569	0.000202195730088342	7	0	G	1847725	Lawsonella	0.000209017242728141
513	4	L013_4	570	0.000202195730088342	7	7	S	1528099	Lawsonella clevelandensis	0.000209017242728141
513	4	L013_4	571	2.88851042983346e-05	1	0	F	85029	Dietziaceae	2.98596061040201e-05
513	4	L013_4	572	2.88851042983346e-05	1	0	G	37914	Dietzia	2.98596061040201e-05
513	4	L013_4	573	2.88851042983346e-05	1	1	S	2052657	Dietzia sp. JS16-p6b	2.98596061040201e-05
513	4	L013_4	574	0.0015020254235134	52	1	O	85006	Micrococcales	0.00155269951740905
513	4	L013_4	575	0.00103986375474005	36	0	F	1268	Micrococcaceae	0.00107494581974472
513	4	L013_4	576	0.000953208441845042	33	0	G	32207	Rothia	0.000985367001432664
513	4	L013_4	577	0.000924323337546707	32	0	S	2047	Rothia dentocariosa	0.000955507395328644
513	4	L013_4	579	2.88851042983346e-05	1	1	S	43675	Rothia mucilaginosa	2.98596061040201e-05
513	4	L013_4	580	8.66553128950038e-05	3	0	G	1663	Arthrobacter	8.95788183120604e-05
513	4	L013_4	581	2.88851042983346e-05	1	1	S	656366	Arthrobacter alpinus	2.98596061040201e-05
513	4	L013_4	582	2.88851042983346e-05	1	1	S	1849032	Arthrobacter sp. U41	2.98596061040201e-05
513	4	L013_4	583	2.88851042983346e-05	1	1	S	2211210	Arthrobacter sp. DCT5	2.98596061040201e-05
513	4	L013_4	584	0.000173310625790008	6	0	F	85023	Microbacteriaceae	0.000179157636624121
513	4	L013_4	585	8.66553128950038e-05	3	1	G	33882	Microbacterium	8.95788183120604e-05
513	4	L013_4	586	5.77702085966692e-05	2	2	S	1906742	Microbacterium sp. BH-3-3-3	5.97192122080402e-05
513	4	L013_4	587	2.88851042983346e-05	1	0	G	1573	Clavibacter	2.98596061040201e-05
513	4	L013_4	588	2.88851042983346e-05	1	1	S	1874630	Clavibacter capsici	2.98596061040201e-05
513	4	L013_4	589	2.88851042983346e-05	1	0	G	33877	Agromyces	2.98596061040201e-05
513	4	L013_4	590	2.88851042983346e-05	1	1	S	2080742	Agromyces sp. 30A	2.98596061040201e-05
513	4	L013_4	591	2.88851042983346e-05	1	0	G	190323	Plantibacter	2.98596061040201e-05
513	4	L013_4	592	2.88851042983346e-05	1	1	S	150123	Plantibacter flavus	2.98596061040201e-05
513	4	L013_4	593	8.66553128950038e-05	3	0	F	145357	Dermacoccaceae	8.95788183120604e-05
513	4	L013_4	594	5.77702085966692e-05	2	0	G	57495	Dermacoccus	5.97192122080402e-05
513	4	L013_4	595	5.77702085966692e-05	2	2	S	1274	Dermacoccus nishinomiyaensis	5.97192122080402e-05
513	4	L013_4	596	2.88851042983346e-05	1	0	G	745364	Luteipulveratus	2.98596061040201e-05
513	4	L013_4	597	2.88851042983346e-05	1	1	S	571913	Luteipulveratus mongoliensis	2.98596061040201e-05
513	4	L013_4	598	5.77702085966692e-05	2	0	F	85016	Cellulomonadaceae	5.97192122080402e-05
513	4	L013_4	599	5.77702085966692e-05	2	0	G	1707	Cellulomonas	5.97192122080402e-05
513	4	L013_4	600	2.88851042983346e-05	1	0	S	1708	Cellulomonas fimi	2.98596061040201e-05
513	4	L013_4	602	2.88851042983346e-05	1	0	S	1711	Cellulomonas flavigena	2.98596061040201e-05
513	4	L013_4	604	5.77702085966692e-05	2	0	F	85020	Dermabacteraceae	5.97192122080402e-05
513	4	L013_4	605	5.77702085966692e-05	2	0	G	36739	Dermabacter	5.97192122080402e-05
513	4	L013_4	606	5.77702085966692e-05	2	2	S	1630135	Dermabacter vaginalis	5.97192122080402e-05
513	4	L013_4	607	5.77702085966692e-05	2	2	F	85021	Intrasporangiaceae	5.97192122080402e-05
513	4	L013_4	608	0.00103986375474005	36	0	O	85010	Pseudonocardiales	0.00107494581974472
513	4	L013_4	609	0.00103986375474005	36	1	F	2070	Pseudonocardiaceae	0.00107494581974472
513	4	L013_4	610	0.000982093546143376	34	0	G	65496	Actinoalloteichus	0.00101522660753668
513	4	L013_4	611	0.000982093546143376	34	34	S	2072503	Actinoalloteichus sp. AHMU CJ021	0.00101522660753668
513	4	L013_4	612	2.88851042983346e-05	1	0	G	1851	Saccharomonospora	2.98596061040201e-05
513	4	L013_4	613	2.88851042983346e-05	1	0	S	40988	Saccharomonospora azurea	2.98596061040201e-05
513	4	L013_4	615	0.000173310625790008	6	0	O	85009	Propionibacteriales	0.000179157636624121
513	4	L013_4	616	0.000144425521491673	5	1	F	31957	Propionibacteriaceae	0.000149298030520101
513	4	L013_4	617	5.77702085966692e-05	2	0	G	203133	Propionimicrobium	5.97192122080402e-05
513	4	L013_4	618	5.77702085966692e-05	2	2	S	1871034	Propionimicrobium sp. Marseille-P3275	5.97192122080402e-05
513	4	L013_4	619	2.88851042983346e-05	1	0	G	72763	Tessaracoccus	2.98596061040201e-05
513	4	L013_4	620	2.88851042983346e-05	1	1	S	399497	Tessaracoccus flavescens	2.98596061040201e-05
513	4	L013_4	621	2.88851042983346e-05	1	0	G	1912216	Cutibacterium	2.98596061040201e-05
513	4	L013_4	622	2.88851042983346e-05	1	1	S	1747	Cutibacterium acnes	2.98596061040201e-05
513	4	L013_4	623	2.88851042983346e-05	1	0	F	85015	Nocardioidaceae	2.98596061040201e-05
513	4	L013_4	624	2.88851042983346e-05	1	0	G	182639	Kribbella	2.98596061040201e-05
513	4	L013_4	625	2.88851042983346e-05	1	0	S	182640	Kribbella flavida	2.98596061040201e-05
513	4	L013_4	627	0.000173310625790008	6	0	O	85011	Streptomycetales	0.000179157636624121
513	4	L013_4	628	0.000173310625790008	6	0	F	2062	Streptomycetaceae	0.000179157636624121
513	4	L013_4	629	0.000173310625790008	6	2	G	1883	Streptomyces	0.000179157636624121
513	4	L013_4	630	2.88851042983346e-05	1	0	S	1912	Streptomyces hygroscopicus	2.98596061040201e-05
513	4	L013_4	632	2.88851042983346e-05	1	1	S	1690221	Streptomyces spongiicola	2.98596061040201e-05
513	4	L013_4	633	2.88851042983346e-05	1	1	S	2099583	Streptomyces sp. ICC1	2.98596061040201e-05
513	4	L013_4	634	2.88851042983346e-05	1	1	S	40318	Streptomyces nodosus	2.98596061040201e-05
513	4	L013_4	635	2.88851042983346e-05	1	0	O	85008	Micromonosporales	2.98596061040201e-05
513	4	L013_4	636	2.88851042983346e-05	1	0	F	28056	Micromonosporaceae	2.98596061040201e-05
513	4	L013_4	637	2.88851042983346e-05	1	0	G	1873	Micromonospora	2.98596061040201e-05
513	4	L013_4	638	2.88851042983346e-05	1	1	S	47857	Micromonospora echinaurantiaca	2.98596061040201e-05
513	4	L013_4	639	2.88851042983346e-05	1	0	O	85012	Streptosporangiales	2.98596061040201e-05
513	4	L013_4	640	2.88851042983346e-05	1	0	F	2004	Streptosporangiaceae	2.98596061040201e-05
513	4	L013_4	641	2.88851042983346e-05	1	0	G	2000	Streptosporangium	2.98596061040201e-05
513	4	L013_4	642	2.88851042983346e-05	1	1	S	2202249	Streptosporangium sp. 'caverna'	2.98596061040201e-05
513	4	L013_4	643	2.88851042983346e-05	1	0	O	1643683	Acidothermales	2.98596061040201e-05
513	4	L013_4	644	2.88851042983346e-05	1	0	F	85032	Acidothermaceae	2.98596061040201e-05
513	4	L013_4	645	2.88851042983346e-05	1	0	G	28048	Acidothermus	2.98596061040201e-05
513	4	L013_4	646	2.88851042983346e-05	1	0	S	28049	Acidothermus cellulolyticus	2.98596061040201e-05
513	4	L013_4	648	2.88851042983346e-05	1	0	O	622452	Kineosporiales	2.98596061040201e-05
513	4	L013_4	649	2.88851042983346e-05	1	0	F	83778	Kineosporiaceae	2.98596061040201e-05
513	4	L013_4	650	2.88851042983346e-05	1	0	G	33981	Kineococcus	2.98596061040201e-05
513	4	L013_4	651	2.88851042983346e-05	1	0	S	131568	Kineococcus radiotolerans	2.98596061040201e-05
513	4	L013_4	653	5.77702085966692e-05	2	0	C	84998	Coriobacteriia	5.97192122080402e-05
513	4	L013_4	654	5.77702085966692e-05	2	0	O	84999	Coriobacteriales	5.97192122080402e-05
513	4	L013_4	655	5.77702085966692e-05	2	0	F	1643824	Atopobiaceae	5.97192122080402e-05
513	4	L013_4	656	5.77702085966692e-05	2	0	G	133925	Olsenella	5.97192122080402e-05
513	4	L013_4	657	5.77702085966692e-05	2	2	S	712411	Olsenella sp. oral taxon 807	5.97192122080402e-05
513	4	L013_4	659	8.66553128950038e-05	3	0	P	1117	Cyanobacteria	8.95788183120604e-05
513	4	L013_4	661	2.88851042983346e-05	1	0	O	1150	Oscillatoriales	2.98596061040201e-05
513	4	L013_4	662	2.88851042983346e-05	1	0	F	1892255	Gomontiellaceae	2.98596061040201e-05
513	4	L013_4	663	2.88851042983346e-05	1	0	G	241421	Crinalium	2.98596061040201e-05
513	4	L013_4	664	2.88851042983346e-05	1	0	S	241425	Crinalium epipsammum	2.98596061040201e-05
513	4	L013_4	666	2.88851042983346e-05	1	0	O	1890424	Synechococcales	2.98596061040201e-05
513	4	L013_4	667	2.88851042983346e-05	1	0	F	1890426	Synechococcaceae	2.98596061040201e-05
513	4	L013_4	668	2.88851042983346e-05	1	0	G	1129	Synechococcus	2.98596061040201e-05
513	4	L013_4	669	2.88851042983346e-05	1	1	S	321327	Synechococcus sp. JA-3-3Ab	2.98596061040201e-05
513	4	L013_4	670	5.77702085966692e-05	2	0	P	544448	Tenericutes	5.97192122080402e-05
513	4	L013_4	671	5.77702085966692e-05	2	0	C	31969	Mollicutes	5.97192122080402e-05
513	4	L013_4	672	5.77702085966692e-05	2	0	O	2085	Mycoplasmatales	5.97192122080402e-05
513	4	L013_4	673	5.77702085966692e-05	2	0	F	2092	Mycoplasmataceae	5.97192122080402e-05
513	4	L013_4	674	5.77702085966692e-05	2	0	G	2093	Mycoplasma	5.97192122080402e-05
513	4	L013_4	676	2.88851042983346e-05	1	0	P	200795	Chloroflexi	2.98596061040201e-05
513	4	L013_4	677	2.88851042983346e-05	1	0	C	32061	Chloroflexia	2.98596061040201e-05
513	4	L013_4	678	2.88851042983346e-05	1	0	O	32064	Chloroflexales	2.98596061040201e-05
513	4	L013_4	680	2.88851042983346e-05	1	0	F	1106	Chloroflexaceae	2.98596061040201e-05
513	4	L013_4	681	2.88851042983346e-05	1	1	G	1107	Chloroflexus	2.98596061040201e-05
513	4	L013_4	682	17.3199418138459	599615	1786	P	1224	Proteobacteria	17.904267714062
513	4	L013_4	683	17.2578099545002	597464	3561	C	1236	Gammaproteobacteria	17.8400397013323
513	4	L013_4	684	17.007896032111	588812	0	O	135624	Aeromonadales	17.5816943893203
513	4	L013_4	685	17.007896032111	588812	164	F	84642	Aeromonadaceae	17.5816943893203
513	4	L013_4	686	17.0031299899018	588647	56151	G	642	Aeromonas	17.5767675543131
513	4	L013_4	687	9.80230456916134	339355	339355	S	948519	Aeromonas rivipollensis	10.1330066294297
513	4	L013_4	688	3.11808923879662	107948	6619	S	644	Aeromonas hydrophila	3.22328475971676
513	4	L013_4	695	1.00661699969266	34849	0	S	651	Aeromonas media	1.040577413119
513	4	L013_4	697	0.365021063018054	12637	7561	S	645	Aeromonas salmonicida	0.377335842336502
513	4	L013_4	703	0.253004628549113	8759	8072	S	654	Aeromonas veronii	0.261540289865112
513	4	L013_4	705	0.181196259263453	6273	6273	S	648	Aeromonas caviae	0.187309309090518
513	4	L013_4	706	0.132582628729356	4590	4590	S	2033032	Aeromonas sp. CA23	0.137055592017452
513	4	L013_4	707	0.118573353144664	4105	4105	S	1636606	Aeromonas sp. ASNIH1	0.122573683057003
513	4	L013_4	708	0.0802428197407735	2778	2778	S	1636607	Aeromonas sp. ASNIH2	0.0829499857569679
513	4	L013_4	709	0.0704218842793397	2438	2438	S	1758179	Aeromonas sp. ASNIH5	0.0727977196816011
513	4	L013_4	710	0.0556327108785924	1926	1926	S	2033033	Aeromonas sp. CU5	0.0575096013563427
513	4	L013_4	711	0.0527730855530573	1827	1827	S	196024	Aeromonas dhakensis	0.0545535003520448
513	4	L013_4	712	0.046273937085932	1602	1602	S	1636609	Aeromonas sp. ASNIH4	0.0478350889786402
513	4	L013_4	713	0.030993716912113	1073	1073	S	1636608	Aeromonas sp. ASNIH3	0.0320393573496136
513	4	L013_4	714	0.0300982786788647	1042	1042	S	652	Aeromonas schubertii	0.031113709560389
513	4	L013_4	715	0.0243790280277944	844	844	S	1920107	Aeromonas sp. ASNIH7	0.025201507551793
513	4	L013_4	716	0.0129982969342506	450	450	S	558964	Aeromonas aquatica	0.0134368227468091
513	4	L013_4	717	2.88851042983346e-05	1	0	G	347533	Zobellella	2.98596061040201e-05
513	4	L013_4	718	2.88851042983346e-05	1	1	S	347534	Zobellella denitrificans	2.98596061040201e-05
513	4	L013_4	719	0.100606818271099	3483	15	O	91347	Enterobacterales	0.104001008060302
513	4	L013_4	720	0.0976894227369676	3382	938	F	543	Enterobacteriaceae	0.100985187843796
513	4	L013_4	721	0.0562104129645591	1946	27	G	561	Escherichia	0.0581067934784232
513	4	L013_4	722	0.0552283194184158	1912	957	S	562	Escherichia coli	0.0570915668708865
513	4	L013_4	747	8.66553128950038e-05	3	3	S	1499973	Escherichia marmotae	8.95788183120604e-05
513	4	L013_4	748	5.77702085966692e-05	2	0	S	564	Escherichia fergusonii	5.97192122080402e-05
513	4	L013_4	751	5.77702085966692e-05	2	2	S	208962	Escherichia albertii	5.97192122080402e-05
513	4	L013_4	752	0.00823225472502536	285	0	G	620	Shigella	0.00850998773964573
513	4	L013_4	753	0.00537262939949024	186	0	S	623	Shigella flexneri	0.00555388673534774
513	4	L013_4	756	0.00285962532553513	99	98	S	622	Shigella dysenteriae	0.00295610100429799
513	4	L013_4	758	0.0030040508470268	104	2	G	544	Citrobacter	0.00310539903481809
513	4	L013_4	759	0.00271519980404345	94	0	S	35703	Citrobacter amalonaticus	0.00280680297377789
513	4	L013_4	762	5.77702085966692e-05	2	2	S	546	Citrobacter freundii	5.97192122080402e-05
513	4	L013_4	763	2.88851042983346e-05	1	1	S	2066049	Citrobacter freundii complex sp. CFNIH2	2.98596061040201e-05
513	4	L013_4	764	2.88851042983346e-05	1	1	S	2077148	Citrobacter freundii complex sp. CFNIH4	2.98596061040201e-05
513	4	L013_4	765	2.88851042983346e-05	1	1	S	67824	Citrobacter farmeri	2.98596061040201e-05
513	4	L013_4	766	2.88851042983346e-05	1	1	S	1703250	Citrobacter sp. CRE-46	2.98596061040201e-05
513	4	L013_4	767	0.0015020254235134	52	0	G	547	Enterobacter	0.00155269951740905
513	4	L013_4	769	0.00103986375474005	36	36	S	550	Enterobacter cloacae	0.00107494581974472
513	4	L013_4	770	0.000173310625790008	6	0	S	158836	Enterobacter hormaechei	0.000179157636624121
513	4	L013_4	774	0.000144425521491673	5	5	S	61645	Enterobacter asburiae	0.000149298030520101
513	4	L013_4	775	2.88851042983346e-05	1	1	S	69218	Enterobacter cancerogenus	2.98596061040201e-05
513	4	L013_4	776	2.88851042983346e-05	1	1	S	299767	Enterobacter ludwigii	2.98596061040201e-05
513	4	L013_4	777	2.88851042983346e-05	1	1	S	2027919	Enterobacter cloacae complex sp.	2.98596061040201e-05
513	4	L013_4	778	0.00069324250316003	24	4	G	570	Klebsiella	0.000716630546496483
513	4	L013_4	779	0.000491046773071688	17	14	S	573	Klebsiella pneumoniae	0.000507613303768342
513	4	L013_4	781	8.66553128950038e-05	3	3	S	571	Klebsiella oxytoca	8.95788183120604e-05
513	4	L013_4	782	0.000433276564475019	15	0	G	590	Salmonella	0.000447894091560302
513	4	L013_4	783	0.000433276564475019	15	1	S	28901	Salmonella enterica	0.000447894091560302
513	4	L013_4	797	0.000259965938685011	9	0	G	1330546	Pluralibacter	0.000268736454936181
513	4	L013_4	798	0.000259965938685011	9	9	S	61647	Pluralibacter gergoviae	0.000268736454936181
513	4	L013_4	799	5.77702085966692e-05	2	0	G	413496	Cronobacter	5.97192122080402e-05
513	4	L013_4	800	5.77702085966692e-05	2	0	S	413501	Cronobacter muytjensii	5.97192122080402e-05
513	4	L013_4	805	2.88851042983346e-05	1	1	G	203804	Candidatus Blochmannia	2.98596061040201e-05
513	4	L013_4	806	2.88851042983346e-05	1	0	G	1335483	Shimwellia	2.98596061040201e-05
513	4	L013_4	807	2.88851042983346e-05	1	0	S	563	Shimwellia blattae	2.98596061040201e-05
513	4	L013_4	809	2.88851042983346e-05	1	0	G	1330547	Kosakonia	2.98596061040201e-05
513	4	L013_4	810	2.88851042983346e-05	1	1	S	208223	Kosakonia cowanii	2.98596061040201e-05
513	4	L013_4	811	2.88851042983346e-05	1	0	G	1330545	Lelliottia	2.98596061040201e-05
513	4	L013_4	812	2.88851042983346e-05	1	1	S	1907578	Lelliottia jeotgali	2.98596061040201e-05
513	4	L013_4	813	2.88851042983346e-05	1	0	G	160674	Raoultella	2.98596061040201e-05
513	4	L013_4	814	2.88851042983346e-05	1	1	S	575	Raoultella planticola	2.98596061040201e-05
513	4	L013_4	815	2.88851042983346e-05	1	1	G	83654	Leclercia	2.98596061040201e-05
513	4	L013_4	816	2.88851042983346e-05	1	0	G	579	Kluyvera	2.98596061040201e-05
513	4	L013_4	817	2.88851042983346e-05	1	1	S	61648	Kluyvera intermedia	2.98596061040201e-05
513	4	L013_4	818	0.00202195730088342	70	0	F	1903412	Hafniaceae	0.00209017242728141
513	4	L013_4	819	0.00199307219658509	69	8	G	635	Edwardsiella	0.00206031282117739
513	4	L013_4	820	0.0015886807364084	55	0	S	1821960	Edwardsiella anguillarum	0.00164227833572111
513	4	L013_4	822	0.000115540417193338	4	4	S	93378	Edwardsiella hoshinae	0.00011943842441608
513	4	L013_4	823	5.77702085966692e-05	2	2	S	636	Edwardsiella tarda	5.97192122080402e-05
513	4	L013_4	824	2.88851042983346e-05	1	0	G	82982	Obesumbacterium	2.98596061040201e-05
513	4	L013_4	825	2.88851042983346e-05	1	1	S	82983	Obesumbacterium proteus	2.98596061040201e-05
513	4	L013_4	826	0.000173310625790008	6	1	F	1903409	Erwiniaceae	0.000179157636624121
513	4	L013_4	827	8.66553128950038e-05	3	0	G	53335	Pantoea	8.95788183120604e-05
513	4	L013_4	828	5.77702085966692e-05	2	2	S	1484158	Pantoea sp. PSNIH1	5.97192122080402e-05
513	4	L013_4	829	2.88851042983346e-05	1	1	S	1235990	Candidatus Pantoea carbekii	2.98596061040201e-05
513	4	L013_4	830	5.77702085966692e-05	2	0	G	551	Erwinia	5.97192122080402e-05
513	4	L013_4	831	2.88851042983346e-05	1	0	S	182337	Erwinia billingiae	2.98596061040201e-05
513	4	L013_4	833	2.88851042983346e-05	1	1	S	215689	Erwinia sp. Ejp617	2.98596061040201e-05
513	4	L013_4	834	0.000115540417193338	4	0	F	1903411	Yersiniaceae	0.00011943842441608
513	4	L013_4	835	0.000115540417193338	4	0	G	629	Yersinia	0.00011943842441608
513	4	L013_4	837	5.77702085966692e-05	2	1	S	632	Yersinia pestis	5.97192122080402e-05
513	4	L013_4	839	2.88851042983346e-05	1	0	S	630	Yersinia enterocolitica	2.98596061040201e-05
513	4	L013_4	841	2.88851042983346e-05	1	1	S	935293	Yersinia entomophaga	2.98596061040201e-05
513	4	L013_4	842	8.66553128950038e-05	3	0	F	1903410	Pectobacteriaceae	8.95788183120604e-05
513	4	L013_4	843	5.77702085966692e-05	2	0	G	84565	Sodalis	5.97192122080402e-05
513	4	L013_4	844	5.77702085966692e-05	2	0	S	1486991	Candidatus Sodalis pierantonius	5.97192122080402e-05
513	4	L013_4	846	2.88851042983346e-05	1	0	G	204037	Dickeya	2.98596061040201e-05
513	4	L013_4	847	2.88851042983346e-05	1	1	S	556	Dickeya chrysanthemi	2.98596061040201e-05
513	4	L013_4	848	8.66553128950038e-05	3	0	F	1903414	Morganellaceae	8.95788183120604e-05
513	4	L013_4	849	8.66553128950038e-05	3	0	G	583	Proteus	8.95788183120604e-05
513	4	L013_4	850	8.66553128950038e-05	3	3	S	584	Proteus mirabilis	8.95788183120604e-05
513	4	L013_4	851	0.0437609330119769	1515	49	O	72274	Pseudomonadales	0.0452373032475905
513	4	L013_4	852	0.0413634693552151	1432	0	F	135621	Pseudomonadaceae	0.0427589559409568
513	4	L013_4	853	0.0413634693552151	1432	525	G	286	Pseudomonas	0.0427589559409568
513	4	L013_4	855	0.00317736147281681	110	62	S	294	Pseudomonas fluorescens	0.00328455667144221
513	4	L013_4	864	0.00164645094500507	57	57	S	200450	Pseudomonas trivialis	0.00170199754792915
513	4	L013_4	865	0.00124205948482839	43	43	S	47878	Pseudomonas azotoformans	0.00128396306247287
513	4	L013_4	866	0.000548816981668357	19	19	S	129817	Pseudomonas brenneri	0.000567332515976382
513	4	L013_4	867	0.000404391460176684	14	14	S	29442	Pseudomonas tolaasii	0.000418034485456282
513	4	L013_4	868	0.00037550635587835	13	13	S	651740	Pseudomonas cedrina	0.000388174879352262
513	4	L013_4	869	0.000317736147281681	11	11	S	76758	Pseudomonas orientalis	0.000328455667144221
513	4	L013_4	870	0.000317736147281681	11	3	S	47883	Pseudomonas synxantha	0.000328455667144221
513	4	L013_4	872	0.000288851042983346	10	10	S	46679	Pseudomonas mucidolens	0.000298596061040201
513	4	L013_4	873	0.000173310625790008	6	6	S	76760	Pseudomonas rhodesiae	0.000179157636624121
513	4	L013_4	874	0.000173310625790008	6	6	S	169669	Pseudomonas extremorientalis	0.000179157636624121
513	4	L013_4	875	0.000173310625790008	6	6	S	380021	Pseudomonas protegens	0.000179157636624121
513	4	L013_4	876	0.000115540417193338	4	4	S	75588	Pseudomonas libanensis	0.00011943842441608
513	4	L013_4	877	5.77702085966692e-05	2	2	S	75612	Pseudomonas mandelii	5.97192122080402e-05
513	4	L013_4	878	5.77702085966692e-05	2	2	S	76761	Pseudomonas veronii	5.97192122080402e-05
513	4	L013_4	879	5.77702085966692e-05	2	2	S	183795	Pseudomonas mediterranea	5.97192122080402e-05
513	4	L013_4	880	0.00392837418457351	136	2	S	321662	Pseudomonas moraviensis	0.00406090643014674
513	4	L013_4	884	0.00202195730088342	70	70	S	316	Pseudomonas stutzeri	0.00209017242728141
513	4	L013_4	885	2.88851042983346e-05	1	1	S	271420	Pseudomonas xanthomarina	2.98596061040201e-05
513	4	L013_4	887	0.0015020254235134	52	51	S	287	Pseudomonas aeruginosa	0.00155269951740905
513	4	L013_4	890	0.000433276564475019	15	15	S	330	Pseudomonas pseudoalcaligenes	0.000447894091560302
513	4	L013_4	891	5.77702085966692e-05	2	2	S	1149133	Pseudomonas furukawaii	5.97192122080402e-05
513	4	L013_4	892	2.88851042983346e-05	1	1	S	43263	Pseudomonas alcaligenes	2.98596061040201e-05
513	4	L013_4	893	2.88851042983346e-05	1	1	S	53408	Pseudomonas citronellolis	2.98596061040201e-05
513	4	L013_4	894	2.88851042983346e-05	1	0	S	53412	Pseudomonas resinovorans	2.98596061040201e-05
513	4	L013_4	896	0.00184864667509341	64	64	S	2083054	Pseudomonas sp. LG1D9	0.00191101479065729
513	4	L013_4	897	0.000866553128950038	30	30	S	69328	Pseudomonas sp. VLB120	0.000895788183120604
513	4	L013_4	899	0.000433276564475019	15	12	S	303	Pseudomonas putida	0.000447894091560302
513	4	L013_4	903	5.77702085966692e-05	2	0	S	47880	Pseudomonas fulva	5.97192122080402e-05
513	4	L013_4	905	2.88851042983346e-05	1	0	S	78327	Pseudomonas mosselii	2.98596061040201e-05
513	4	L013_4	907	0.000577702085966692	20	20	S	198620	Pseudomonas koreensis	0.000597192122080402
513	4	L013_4	908	0.000346621251580015	12	12	S	1898684	Pseudomonas sp. LPH1	0.000358315273248241
513	4	L013_4	909	0.000288851042983346	10	10	S	2025658	Pseudomonas sp. NS1(2017)	0.000298596061040201
513	4	L013_4	910	0.000231080834386677	8	8	S	191390	Pseudomonas palleroniana	0.000238876848832161
513	4	L013_4	911	0.000231080834386677	8	8	S	219572	Pseudomonas antarctica	0.000238876848832161
513	4	L013_4	912	0.000202195730088342	7	7	S	244566	Pseudomonas lurida	0.000209017242728141
513	4	L013_4	913	0.000202195730088342	7	7	S	2219057	Pseudomonas sp. LG1E9	0.000209017242728141
513	4	L013_4	916	8.66553128950038e-05	3	1	S	317	Pseudomonas syringae	8.95788183120604e-05
513	4	L013_4	919	5.77702085966692e-05	2	2	S	33069	Pseudomonas viridiflava	5.97192122080402e-05
513	4	L013_4	920	0.000144425521491673	5	5	S	359110	Pseudomonas extremaustralis	0.000149298030520101
513	4	L013_4	921	0.000144425521491673	5	5	S	1827300	Pseudomonas sp. MYb193	0.000149298030520101
513	4	L013_4	922	0.000144425521491673	5	5	S	1855380	Pseudomonas sp. Z003-0.4C(8344-21)	0.000149298030520101
513	4	L013_4	923	0.000144425521491673	5	5	S	2054919	Pseudomonas sp. S09G 359	0.000149298030520101
513	4	L013_4	924	0.000144425521491673	5	5	S	1283291	Pseudomonas sp. URMO17WK12:I11	0.000149298030520101
513	4	L013_4	926	0.000115540417193338	4	4	S	296	Pseudomonas fragi	0.00011943842441608
513	4	L013_4	927	2.88851042983346e-05	1	1	S	587753	Pseudomonas chlororaphis	2.98596061040201e-05
513	4	L013_4	928	0.000144425521491673	5	5	S	163011	Pseudomonas lini	0.000149298030520101
513	4	L013_4	929	0.000115540417193338	4	4	S	1628086	Pseudomonas kribbensis	0.00011943842441608
513	4	L013_4	930	8.66553128950038e-05	3	3	S	104087	Pseudomonas frederiksbergensis	8.95788183120604e-05
513	4	L013_4	931	8.66553128950038e-05	3	3	S	2083055	Pseudomonas sp. LH1G9	8.95788183120604e-05
513	4	L013_4	932	8.66553128950038e-05	3	3	S	1415630	Pseudomonas sp. TKP	8.95788183120604e-05
513	4	L013_4	933	8.66553128950038e-05	3	3	S	2018067	Pseudomonas sp. FDAARGOS_380	8.95788183120604e-05
513	4	L013_4	934	8.66553128950038e-05	3	3	S	395598	Pseudomonas reinekei	8.95788183120604e-05
513	4	L013_4	935	5.77702085966692e-05	2	2	S	2054915	Pseudomonas sp. 09C 129	5.97192122080402e-05
513	4	L013_4	936	5.77702085966692e-05	2	2	S	1207075	Pseudomonas sp. UW4	5.97192122080402e-05
513	4	L013_4	937	5.77702085966692e-05	2	2	S	1148509	Pseudomonas prosekii	5.97192122080402e-05
513	4	L013_4	938	5.77702085966692e-05	2	2	S	2067572	Pseudomonas sp. NC02	5.97192122080402e-05
513	4	L013_4	939	5.77702085966692e-05	2	2	S	2069256	Pseudomonas sp. XWY-1	5.97192122080402e-05
513	4	L013_4	940	5.77702085966692e-05	2	2	S	1930532	Pseudomonas sp. CC6-YY-74	5.97192122080402e-05
513	4	L013_4	941	5.77702085966692e-05	2	2	S	122355	Pseudomonas psychrophila	5.97192122080402e-05
513	4	L013_4	942	5.77702085966692e-05	2	2	S	321846	Pseudomonas simiae	5.97192122080402e-05
513	4	L013_4	943	5.77702085966692e-05	2	2	S	143813	Pseudomonas sp. LAB-08	5.97192122080402e-05
513	4	L013_4	944	5.77702085966692e-05	2	2	S	2201356	Pseudomonas sp. 31-12	5.97192122080402e-05
513	4	L013_4	945	5.77702085966692e-05	2	2	S	1881017	Pseudomonas sp. 7SR1	5.97192122080402e-05
513	4	L013_4	946	2.88851042983346e-05	1	1	S	1534110	Pseudomonas sp. DR 5-09	2.98596061040201e-05
513	4	L013_4	947	2.88851042983346e-05	1	1	S	1421430	Pseudomonas granadensis	2.98596061040201e-05
513	4	L013_4	948	2.88851042983346e-05	1	1	S	1392877	Pseudomonas oryzae	2.98596061040201e-05
513	4	L013_4	949	2.88851042983346e-05	1	1	S	1611770	Pseudomonas sp. MRSN12121	2.98596061040201e-05
513	4	L013_4	950	2.88851042983346e-05	1	1	S	1855331	Pseudomonas sp. A214	2.98596061040201e-05
513	4	L013_4	951	2.88851042983346e-05	1	1	S	95300	Pseudomonas vancouverensis	2.98596061040201e-05
513	4	L013_4	952	2.88851042983346e-05	1	1	S	53407	Pseudomonas asplenii	2.98596061040201e-05
513	4	L013_4	953	2.88851042983346e-05	1	1	S	198618	Pseudomonas umsongensis	2.98596061040201e-05
513	4	L013_4	954	2.88851042983346e-05	1	1	S	797277	Pseudomonas litoralis	2.98596061040201e-05
513	4	L013_4	955	2.88851042983346e-05	1	1	S	702115	Pseudomonas arsenicoxydans	2.98596061040201e-05
513	4	L013_4	956	2.88851042983346e-05	1	1	S	515393	Pseudomonas yamanorum	2.98596061040201e-05
513	4	L013_4	957	2.88851042983346e-05	1	1	S	216142	Pseudomonas rhizosphaerae	2.98596061040201e-05
513	4	L013_4	958	2.88851042983346e-05	1	1	S	237610	Pseudomonas psychrotolerans	2.98596061040201e-05
513	4	L013_4	959	0.000982093546143376	34	1	F	468	Moraxellaceae	0.00101522660753668
513	4	L013_4	960	0.000635472294563361	22	5	G	497	Psychrobacter	0.000656911334288443
513	4	L013_4	961	0.000144425521491673	5	5	S	571800	Psychrobacter sp. G	0.000149298030520101
513	4	L013_4	962	0.000115540417193338	4	4	S	1720344	Psychrobacter sp. AntiMn-1	0.00011943842441608
513	4	L013_4	963	8.66553128950038e-05	3	3	S	1699621	Psychrobacter sp. P11F6	8.95788183120604e-05
513	4	L013_4	964	8.66553128950038e-05	3	3	S	1699624	Psychrobacter sp. P11G5	8.95788183120604e-05
513	4	L013_4	965	5.77702085966692e-05	2	2	S	330922	Psychrobacter cryohalolentis	5.97192122080402e-05
513	4	L013_4	966	0.000317736147281681	11	3	G	469	Acinetobacter	0.000328455667144221
513	4	L013_4	968	5.77702085966692e-05	2	2	S	470	Acinetobacter baumannii	5.97192122080402e-05
513	4	L013_4	969	2.88851042983346e-05	1	1	S	2004644	Acinetobacter sp. WCHA45	2.98596061040201e-05
513	4	L013_4	970	2.88851042983346e-05	1	1	S	40215	Acinetobacter junii	2.98596061040201e-05
513	4	L013_4	971	2.88851042983346e-05	1	1	S	1758189	Acinetobacter sp. ACNIH2	2.98596061040201e-05
513	4	L013_4	972	2.88851042983346e-05	1	1	S	28090	Acinetobacter lwoffii	2.98596061040201e-05
513	4	L013_4	973	2.88851042983346e-05	1	1	S	1407071	Acinetobacter sp. TGL-Y2	2.98596061040201e-05
513	4	L013_4	974	0.00109763396333671	38	3	O	135622	Alteromonadales	0.00113466503195276
513	4	L013_4	975	0.000491046773071688	17	0	F	267890	Shewanellaceae	0.000507613303768342
513	4	L013_4	976	0.000491046773071688	17	1	G	22	Shewanella	0.000507613303768342
513	4	L013_4	977	0.000317736147281681	11	11	S	62322	Shewanella baltica	0.000328455667144221
513	4	L013_4	978	8.66553128950038e-05	3	0	S	70863	Shewanella oneidensis	8.95788183120604e-05
513	4	L013_4	980	5.77702085966692e-05	2	2	S	60481	Shewanella sp. MR-7	5.97192122080402e-05
513	4	L013_4	981	0.00037550635587835	13	0	F	72275	Alteromonadaceae	0.000388174879352262
513	4	L013_4	982	0.00037550635587835	13	1	G	2742	Marinobacter	0.000388174879352262
513	4	L013_4	983	0.000288851042983346	10	0	S	2743	Marinobacter hydrocarbonoclasticus	0.000298596061040201
513	4	L013_4	985	2.88851042983346e-05	1	1	S	1415568	Marinobacter sp. LV10R510-11A	2.98596061040201e-05
513	4	L013_4	986	2.88851042983346e-05	1	1	S	1420917	Marinobacter salarius	2.98596061040201e-05
513	4	L013_4	987	8.66553128950038e-05	3	0	F	267888	Pseudoalteromonadaceae	8.95788183120604e-05
513	4	L013_4	988	8.66553128950038e-05	3	0	G	53246	Pseudoalteromonas	8.95788183120604e-05
513	4	L013_4	989	2.88851042983346e-05	1	1	S	314281	Pseudoalteromonas tunicata	2.98596061040201e-05
513	4	L013_4	990	2.88851042983346e-05	1	1	S	298657	Pseudoalteromonas spongiae	2.98596061040201e-05
513	4	L013_4	991	2.88851042983346e-05	1	1	S	43662	Pseudoalteromonas piscicida	2.98596061040201e-05
513	4	L013_4	992	2.88851042983346e-05	1	0	F	267892	Ferrimonadaceae	2.98596061040201e-05
513	4	L013_4	993	2.88851042983346e-05	1	0	G	44011	Ferrimonas	2.98596061040201e-05
513	4	L013_4	994	2.88851042983346e-05	1	0	S	44012	Ferrimonas balearica	2.98596061040201e-05
513	4	L013_4	996	2.88851042983346e-05	1	0	F	267893	Idiomarinaceae	2.98596061040201e-05
513	4	L013_4	997	2.88851042983346e-05	1	1	G	135575	Idiomarina	2.98596061040201e-05
513	4	L013_4	998	0.000635472294563361	22	0	O	135613	Chromatiales	0.000656911334288443
513	4	L013_4	999	0.000635472294563361	22	0	F	72276	Ectothiorhodospiraceae	0.000656911334288443
513	4	L013_4	1000	0.000635472294563361	22	0	G	85108	Halorhodospira	0.000656911334288443
513	4	L013_4	1001	0.000635472294563361	22	22	S	1052	Halorhodospira halochloris	0.000656911334288443
513	4	L013_4	1002	0.00037550635587835	13	0	O	135614	Xanthomonadales	0.000388174879352262
513	4	L013_4	1003	0.000346621251580015	12	0	F	32033	Xanthomonadaceae	0.000358315273248241
513	4	L013_4	1004	0.000317736147281681	11	0	G	338	Xanthomonas	0.000328455667144221
513	4	L013_4	1005	0.000231080834386677	8	5	S	339	Xanthomonas campestris	0.000238876848832161
513	4	L013_4	1007	2.88851042983346e-05	1	1	S	48664	Xanthomonas fragariae	2.98596061040201e-05
513	4	L013_4	1008	2.88851042983346e-05	1	0	S	56454	Xanthomonas hortorum	2.98596061040201e-05
513	4	L013_4	1011	2.88851042983346e-05	1	1	S	56458	Xanthomonas sacchari	2.98596061040201e-05
513	4	L013_4	1012	2.88851042983346e-05	1	0	G	40323	Stenotrophomonas	2.98596061040201e-05
513	4	L013_4	1014	2.88851042983346e-05	1	0	S	40324	Stenotrophomonas maltophilia	2.98596061040201e-05
513	4	L013_4	1016	2.88851042983346e-05	1	0	F	1775411	Rhodanobacteraceae	2.98596061040201e-05
513	4	L013_4	1017	2.88851042983346e-05	1	0	G	231454	Dyella	2.98596061040201e-05
513	4	L013_4	1018	2.88851042983346e-05	1	1	S	445710	Dyella thiooxydans	2.98596061040201e-05
513	4	L013_4	1019	0.000202195730088342	7	1	O	1706369	Cellvibrionales	0.000209017242728141
513	4	L013_4	1020	0.000144425521491673	5	0	F	1706373	Microbulbiferaceae	0.000149298030520101
513	4	L013_4	1021	0.000144425521491673	5	0	G	48073	Microbulbifer	0.000149298030520101
513	4	L013_4	1022	0.000144425521491673	5	5	S	252514	Microbulbifer thermotolerans	0.000149298030520101
513	4	L013_4	1023	2.88851042983346e-05	1	0	F	1706375	Spongiibacteraceae	2.98596061040201e-05
513	4	L013_4	1024	2.88851042983346e-05	1	0	G	1434050	Zhongshania	2.98596061040201e-05
513	4	L013_4	1025	2.88851042983346e-05	1	1	S	1470434	Zhongshania aliphaticivorans	2.98596061040201e-05
513	4	L013_4	1026	0.000144425521491673	5	0	O	135619	Oceanospirillales	0.000149298030520101
513	4	L013_4	1027	5.77702085966692e-05	2	1	F	28256	Halomonadaceae	5.97192122080402e-05
513	4	L013_4	1028	2.88851042983346e-05	1	1	G	2745	Halomonas	2.98596061040201e-05
513	4	L013_4	1029	5.77702085966692e-05	2	0	F	135620	Oceanospirillaceae	5.97192122080402e-05
513	4	L013_4	1030	2.88851042983346e-05	1	0	G	188907	Oleispira	2.98596061040201e-05
513	4	L013_4	1031	2.88851042983346e-05	1	0	S	188908	Oleispira antarctica	2.98596061040201e-05
513	4	L013_4	1033	2.88851042983346e-05	1	0	G	1537406	Bacterioplanes	2.98596061040201e-05
513	4	L013_4	1034	2.88851042983346e-05	1	1	S	1249553	Bacterioplanes sanyensis	2.98596061040201e-05
513	4	L013_4	1035	2.88851042983346e-05	1	0	F	1920240	Kangiellaceae	2.98596061040201e-05
513	4	L013_4	1036	2.88851042983346e-05	1	1	G	261963	Kangiella	2.98596061040201e-05
513	4	L013_4	1037	0.000115540417193338	4	0	O	135623	Vibrionales	0.00011943842441608
513	4	L013_4	1038	0.000115540417193338	4	1	F	641	Vibrionaceae	0.00011943842441608
513	4	L013_4	1039	8.66553128950038e-05	3	0	G	662	Vibrio	8.95788183120604e-05
513	4	L013_4	1040	2.88851042983346e-05	1	0	S	672	Vibrio vulnificus	2.98596061040201e-05
513	4	L013_4	1042	2.88851042983346e-05	1	0	S	666	Vibrio cholerae	2.98596061040201e-05
513	4	L013_4	1044	2.88851042983346e-05	1	0	S	52443	Vibrio tapetis	2.98596061040201e-05
513	4	L013_4	1046	2.88851042983346e-05	1	0	O	118969	Legionellales	2.98596061040201e-05
513	4	L013_4	1047	2.88851042983346e-05	1	0	F	444	Legionellaceae	2.98596061040201e-05
513	4	L013_4	1048	2.88851042983346e-05	1	0	G	445	Legionella	2.98596061040201e-05
513	4	L013_4	1049	2.88851042983346e-05	1	1	S	446	Legionella pneumophila	2.98596061040201e-05
513	4	L013_4	1050	2.88851042983346e-05	1	0	O	72273	Thiotrichales	2.98596061040201e-05
513	4	L013_4	1051	2.88851042983346e-05	1	0	F	135616	Piscirickettsiaceae	2.98596061040201e-05
513	4	L013_4	1052	2.88851042983346e-05	1	0	G	40222	Methylophaga	2.98596061040201e-05
513	4	L013_4	1053	2.88851042983346e-05	1	1	S	754477	Methylophaga frappieri	2.98596061040201e-05
513	4	L013_4	1055	2.88851042983346e-05	1	0	O	1240482	Orbales	2.98596061040201e-05
513	4	L013_4	1056	2.88851042983346e-05	1	0	F	1240483	Orbaceae	2.98596061040201e-05
513	4	L013_4	1057	2.88851042983346e-05	1	0	G	1335631	Frischella	2.98596061040201e-05
513	4	L013_4	1058	2.88851042983346e-05	1	1	S	1267021	Frischella perrara	2.98596061040201e-05
513	4	L013_4	1059	0.00736570159607532	255	6	C	28216	Betaproteobacteria	0.00761419955652513
513	4	L013_4	1060	0.0052570889822969	182	3	O	80840	Burkholderiales	0.00543444831093166
513	4	L013_4	1061	0.00311959126422014	108	0	F	506	Alcaligenaceae	0.00322483745923417
513	4	L013_4	1062	0.00311959126422014	108	0	G	222	Achromobacter	0.00322483745923417
513	4	L013_4	1063	0.00248411896965678	86	86	S	72557	Achromobacter ruhlandii	0.00256792612494573
513	4	L013_4	1064	0.000635472294563361	22	22	S	1758194	Achromobacter sp. AONIH1	0.000656911334288443
513	4	L013_4	1065	0.00101097865044171	35	0	F	119060	Burkholderiaceae	0.0010450862136407
513	4	L013_4	1066	0.0007510127117567	26	0	G	1822464	Paraburkholderia	0.000776349758704523
513	4	L013_4	1067	0.000722127607458365	25	25	S	2026199	Paraburkholderia aromaticivorans	0.000746490152600503
513	4	L013_4	1068	2.88851042983346e-05	1	1	S	311230	Paraburkholderia terrae	2.98596061040201e-05
513	4	L013_4	1069	0.000144425521491673	5	0	G	157932	Paucimonas	0.000149298030520101
513	4	L013_4	1070	0.000144425521491673	5	5	S	29443	Paucimonas lemoignei	0.000149298030520101
513	4	L013_4	1071	5.77702085966692e-05	2	0	G	32008	Burkholderia	5.97192122080402e-05
513	4	L013_4	1073	2.88851042983346e-05	1	1	S	87883	Burkholderia multivorans	2.98596061040201e-05
513	4	L013_4	1074	2.88851042983346e-05	1	1	S	488447	Burkholderia contaminans	2.98596061040201e-05
513	4	L013_4	1075	2.88851042983346e-05	1	0	G	44013	Polynucleobacter	2.98596061040201e-05
513	4	L013_4	1076	2.88851042983346e-05	1	1	S	576610	Polynucleobacter necessarius	2.98596061040201e-05
513	4	L013_4	1077	2.88851042983346e-05	1	0	G	48736	Ralstonia	2.98596061040201e-05
513	4	L013_4	1078	2.88851042983346e-05	1	1	S	105219	Ralstonia mannitolilytica	2.98596061040201e-05
513	4	L013_4	1079	0.000606587190265027	21	2	F	75682	Oxalobacteraceae	0.000627051728184422
513	4	L013_4	1080	0.000404391460176684	14	0	G	29580	Janthinobacterium	0.000418034485456282
513	4	L013_4	1081	0.000202195730088342	7	7	S	1938606	Janthinobacterium sp. LM6	0.000209017242728141
513	4	L013_4	1082	0.000173310625790008	6	6	S	368607	Janthinobacterium svalbardensis	0.000179157636624121
513	4	L013_4	1083	2.88851042983346e-05	1	0	S	55508	Janthinobacterium agaricidamnosum	2.98596061040201e-05
513	4	L013_4	1085	5.77702085966692e-05	2	1	G	963	Herbaspirillum	5.97192122080402e-05
513	4	L013_4	1086	2.88851042983346e-05	1	1	S	964	Herbaspirillum seropedicae	2.98596061040201e-05
513	4	L013_4	1087	5.77702085966692e-05	2	0	G	149698	Massilia	5.97192122080402e-05
513	4	L013_4	1088	2.88851042983346e-05	1	1	S	47229	Massilia timonae	2.98596061040201e-05
513	4	L013_4	1089	2.88851042983346e-05	1	1	S	2045208	Massilia violaceinigra	2.98596061040201e-05
513	4	L013_4	1090	2.88851042983346e-05	1	0	G	202907	Collimonas	2.98596061040201e-05
513	4	L013_4	1091	2.88851042983346e-05	1	1	S	279058	Collimonas arenae	2.98596061040201e-05
513	4	L013_4	1092	0.00037550635587835	13	0	F	80864	Comamonadaceae	0.000388174879352262
513	4	L013_4	1093	0.000144425521491673	5	0	G	34072	Variovorax	0.000149298030520101
513	4	L013_4	1094	2.88851042983346e-05	1	0	S	34073	Variovorax paradoxus	2.98596061040201e-05
513	4	L013_4	1096	2.88851042983346e-05	1	1	S	436515	Variovorax boronicumulans	2.98596061040201e-05
513	4	L013_4	1097	2.88851042983346e-05	1	1	S	1034889	Variovorax sp. HW608	2.98596061040201e-05
513	4	L013_4	1098	2.88851042983346e-05	1	1	S	1795631	Variovorax sp. PAMC 28711	2.98596061040201e-05
513	4	L013_4	1099	2.88851042983346e-05	1	1	S	2126319	Variovorax sp. PMC12	2.98596061040201e-05
513	4	L013_4	1100	8.66553128950038e-05	3	1	G	12916	Acidovorax	8.95788183120604e-05
513	4	L013_4	1101	5.77702085966692e-05	2	2	S	80868	Acidovorax cattleyae	5.97192122080402e-05
513	4	L013_4	1102	2.88851042983346e-05	1	0	G	283	Comamonas	2.98596061040201e-05
513	4	L013_4	1103	2.88851042983346e-05	1	0	S	285	Comamonas testosteroni	2.98596061040201e-05
513	4	L013_4	1105	2.88851042983346e-05	1	0	G	47420	Hydrogenophaga	2.98596061040201e-05
513	4	L013_4	1106	2.88851042983346e-05	1	1	S	1842537	Hydrogenophaga sp. RAC07	2.98596061040201e-05
513	4	L013_4	1107	2.88851042983346e-05	1	0	G	52972	Polaromonas	2.98596061040201e-05
513	4	L013_4	1108	2.88851042983346e-05	1	1	S	296591	Polaromonas sp. JS666	2.98596061040201e-05
513	4	L013_4	1109	2.88851042983346e-05	1	0	G	364316	Verminephrobacter	2.98596061040201e-05
513	4	L013_4	1110	2.88851042983346e-05	1	0	S	364317	Verminephrobacter eiseniae	2.98596061040201e-05
513	4	L013_4	1112	2.88851042983346e-05	1	0	G	219181	Ottowia	2.98596061040201e-05
513	4	L013_4	1113	2.88851042983346e-05	1	1	S	2109914	Ottowia oryzae	2.98596061040201e-05
513	4	L013_4	1116	2.88851042983346e-05	1	1	S	1469502	Burkholderiales bacterium GJ-E10	2.98596061040201e-05
513	4	L013_4	1118	2.88851042983346e-05	1	0	G	32012	Thiomonas	2.98596061040201e-05
513	4	L013_4	1119	2.88851042983346e-05	1	1	S	1050370	Thiomonas sp. X19	2.98596061040201e-05
513	4	L013_4	1120	0.00129982969342506	45	0	O	206389	Rhodocyclales	0.00134368227468091
513	4	L013_4	1121	0.00127094458912672	44	0	F	2008794	Zoogloeaceae	0.00131382266857689
513	4	L013_4	1123	0.00069324250316003	24	24	S	2080469	Zoogloeaceae bacteirum Par-f-2	0.000716630546496483
513	4	L013_4	1124	0.000577702085966692	20	0	G	12960	Azoarcus	0.000597192122080402
513	4	L013_4	1125	0.000577702085966692	20	20	S	2067960	Azoarcus sp. SY39	0.000597192122080402
513	4	L013_4	1126	2.88851042983346e-05	1	0	F	2008795	Azonexaceae	2.98596061040201e-05
513	4	L013_4	1127	2.88851042983346e-05	1	0	G	73029	Dechloromonas	2.98596061040201e-05
513	4	L013_4	1128	2.88851042983346e-05	1	0	S	259537	Dechloromonas aromatica	2.98596061040201e-05
513	4	L013_4	1130	0.000606587190265027	21	0	O	206351	Neisseriales	0.000627051728184422
513	4	L013_4	1131	0.000519931877370023	18	0	F	481	Neisseriaceae	0.000537472909872362
513	4	L013_4	1132	0.000317736147281681	11	1	G	482	Neisseria	0.000328455667144221
513	4	L013_4	1133	0.000288851042983346	10	6	S	495	Neisseria elongata	0.000298596061040201
513	4	L013_4	1136	0.000115540417193338	4	4	S	2052837	Neisseriaceae bacterium DSM 100970	0.00011943842441608
513	4	L013_4	1137	5.77702085966692e-05	2	0	G	538	Eikenella	5.97192122080402e-05
513	4	L013_4	1138	5.77702085966692e-05	2	2	S	539	Eikenella corrodens	5.97192122080402e-05
513	4	L013_4	1139	2.88851042983346e-05	1	0	G	59	Vitreoscilla	2.98596061040201e-05
513	4	L013_4	1140	2.88851042983346e-05	1	1	S	63	Vitreoscilla filiformis	2.98596061040201e-05
513	4	L013_4	1141	8.66553128950038e-05	3	0	F	1499392	Chromobacteriaceae	8.95788183120604e-05
513	4	L013_4	1142	8.66553128950038e-05	3	0	G	57479	Microvirgula	8.95788183120604e-05
513	4	L013_4	1143	8.66553128950038e-05	3	3	S	57480	Microvirgula aerodenitrificans	8.95788183120604e-05
513	4	L013_4	1144	2.88851042983346e-05	1	0	O	32003	Nitrosomonadales	2.98596061040201e-05
513	4	L013_4	1145	2.88851042983346e-05	1	0	F	32011	Methylophilaceae	2.98596061040201e-05
513	4	L013_4	1146	2.88851042983346e-05	1	0	G	404	Methylobacillus	2.98596061040201e-05
513	4	L013_4	1147	2.88851042983346e-05	1	0	S	405	Methylobacillus flagellatus	2.98596061040201e-05
513	4	L013_4	1150	0.00132871479772339	46	0	C	28221	Deltaproteobacteria	0.00137354188078493
513	4	L013_4	1151	0.00121317438053005	42	0	O	213115	Desulfovibrionales	0.00125410345636884
513	4	L013_4	1152	0.00121317438053005	42	0	F	194924	Desulfovibrionaceae	0.00125410345636884
513	4	L013_4	1153	0.00121317438053005	42	0	G	872	Desulfovibrio	0.00125410345636884
513	4	L013_4	1154	0.000808782920353369	28	0	S	184917	Desulfovibrio magneticus	0.000836068970912563
513	4	L013_4	1156	0.000404391460176684	14	0	S	58180	Desulfovibrio alaskensis	0.000418034485456282
513	4	L013_4	1158	8.66553128950038e-05	3	0	O	69541	Desulfuromonadales	8.95788183120604e-05
513	4	L013_4	1159	8.66553128950038e-05	3	0	F	213422	Geobacteraceae	8.95788183120604e-05
513	4	L013_4	1160	8.66553128950038e-05	3	0	G	28231	Geobacter	8.95788183120604e-05
513	4	L013_4	1161	8.66553128950038e-05	3	0	S	351604	Geobacter uraniireducens	8.95788183120604e-05
513	4	L013_4	1163	2.88851042983346e-05	1	0	O	29	Myxococcales	2.98596061040201e-05
513	4	L013_4	1165	2.88851042983346e-05	1	0	F	224464	Kofleriaceae	2.98596061040201e-05
513	4	L013_4	1166	2.88851042983346e-05	1	0	G	162027	Haliangium	2.98596061040201e-05
513	4	L013_4	1167	2.88851042983346e-05	1	0	S	80816	Haliangium ochraceum	2.98596061040201e-05
513	4	L013_4	1169	0.000895438233248373	31	0	C	29547	Epsilonproteobacteria	0.000925647789224624
513	4	L013_4	1170	0.000895438233248373	31	0	O	213849	Campylobacterales	0.000925647789224624
513	4	L013_4	1171	0.000866553128950038	30	0	F	72294	Campylobacteraceae	0.000895788183120604
513	4	L013_4	1172	0.000837668024651703	29	2	G	194	Campylobacter	0.000865928577016583
513	4	L013_4	1173	0.000635472294563361	22	22	S	824	Campylobacter gracilis	0.000656911334288443
513	4	L013_4	1174	0.000144425521491673	5	1	S	199	Campylobacter concisus	0.000149298030520101
513	4	L013_4	1176	2.88851042983346e-05	1	0	G	28196	Arcobacter	2.98596061040201e-05
513	4	L013_4	1177	2.88851042983346e-05	1	1	S	28197	Arcobacter butzleri	2.98596061040201e-05
513	4	L013_4	1178	2.88851042983346e-05	1	0	F	72293	Helicobacteraceae	2.98596061040201e-05
513	4	L013_4	1179	2.88851042983346e-05	1	0	G	209	Helicobacter	2.98596061040201e-05
513	4	L013_4	1180	2.88851042983346e-05	1	1	S	210	Helicobacter pylori	2.98596061040201e-05
513	4	L013_4	1181	0.000953208441845042	33	1	C	28211	Alphaproteobacteria	0.000985367001432664
513	4	L013_4	1182	0.000462161668773354	16	1	O	356	Rhizobiales	0.000477753697664322
513	4	L013_4	1183	0.000144425521491673	5	0	F	119045	Methylobacteriaceae	0.000149298030520101
513	4	L013_4	1184	0.000115540417193338	4	1	G	407	Methylobacterium	0.00011943842441608
513	4	L013_4	1185	2.88851042983346e-05	1	0	S	31998	Methylobacterium radiotolerans	2.98596061040201e-05
513	4	L013_4	1187	2.88851042983346e-05	1	0	S	114616	Methylobacterium nodulans	2.98596061040201e-05
513	4	L013_4	1189	2.88851042983346e-05	1	1	S	2202825	Methylobacterium sp. 17SD2-17	2.98596061040201e-05
513	4	L013_4	1190	2.88851042983346e-05	1	0	G	2282523	Methylorubrum	2.98596061040201e-05
513	4	L013_4	1191	2.88851042983346e-05	1	1	S	223967	Methylorubrum populi	2.98596061040201e-05
513	4	L013_4	1192	0.000115540417193338	4	0	F	41294	Bradyrhizobiaceae	0.00011943842441608
513	4	L013_4	1193	0.000115540417193338	4	0	G	374	Bradyrhizobium	0.00011943842441608
513	4	L013_4	1194	2.88851042983346e-05	1	1	S	114615	Bradyrhizobium sp. ORS 278	2.98596061040201e-05
513	4	L013_4	1195	2.88851042983346e-05	1	1	S	1437360	Bradyrhizobium erythrophlei	2.98596061040201e-05
513	4	L013_4	1196	2.88851042983346e-05	1	1	S	1274631	Bradyrhizobium icense	2.98596061040201e-05
513	4	L013_4	1197	2.88851042983346e-05	1	1	S	375	Bradyrhizobium japonicum	2.98596061040201e-05
513	4	L013_4	1198	8.66553128950038e-05	3	0	F	82115	Rhizobiaceae	8.95788183120604e-05
513	4	L013_4	1200	2.88851042983346e-05	1	0	G	28105	Sinorhizobium	2.98596061040201e-05
513	4	L013_4	1202	2.88851042983346e-05	1	1	S	380	Sinorhizobium fredii	2.98596061040201e-05
513	4	L013_4	1203	2.88851042983346e-05	1	0	G	106591	Ensifer	2.98596061040201e-05
513	4	L013_4	1204	2.88851042983346e-05	1	0	S	716925	Ensifer sojae	2.98596061040201e-05
513	4	L013_4	1206	2.88851042983346e-05	1	0	G	323620	Shinella	2.98596061040201e-05
513	4	L013_4	1207	2.88851042983346e-05	1	1	S	879274	Shinella sp. HZN7	2.98596061040201e-05
513	4	L013_4	1208	5.77702085966692e-05	2	0	F	119043	Rhodobiaceae	5.97192122080402e-05
513	4	L013_4	1209	5.77702085966692e-05	2	0	G	444432	Anderseniella	5.97192122080402e-05
513	4	L013_4	1210	5.77702085966692e-05	2	2	S	1922226	Anderseniella sp. Alg231-50	5.97192122080402e-05
513	4	L013_4	1211	2.88851042983346e-05	1	0	F	45401	Hyphomicrobiaceae	2.98596061040201e-05
513	4	L013_4	1212	2.88851042983346e-05	1	0	G	81	Hyphomicrobium	2.98596061040201e-05
513	4	L013_4	1213	2.88851042983346e-05	1	1	S	717785	Hyphomicrobium sp. MC1	2.98596061040201e-05
513	4	L013_4	1214	0.000346621251580015	12	2	O	204457	Sphingomonadales	0.000358315273248241
513	4	L013_4	1215	0.000288851042983346	10	1	F	41297	Sphingomonadaceae	0.000298596061040201
513	4	L013_4	1216	0.000231080834386677	8	0	G	13687	Sphingomonas	0.000238876848832161
513	4	L013_4	1217	8.66553128950038e-05	3	3	S	1390395	Sphingomonas sp. LK11	8.95788183120604e-05
513	4	L013_4	1218	5.77702085966692e-05	2	2	S	1549858	Sphingomonas taxi	5.97192122080402e-05
513	4	L013_4	1219	2.88851042983346e-05	1	0	S	397260	Sphingomonas sanxanigenens	2.98596061040201e-05
513	4	L013_4	1221	2.88851042983346e-05	1	1	S	1938607	Sphingomonas sp. LM7	2.98596061040201e-05
513	4	L013_4	1222	2.88851042983346e-05	1	1	S	2219696	Sphingomonas sp. FARSPH	2.98596061040201e-05
513	4	L013_4	1223	2.88851042983346e-05	1	1	G	165695	Sphingobium	2.98596061040201e-05
513	4	L013_4	1224	5.77702085966692e-05	2	0	O	204441	Rhodospirillales	5.97192122080402e-05
513	4	L013_4	1225	5.77702085966692e-05	2	0	F	433	Acetobacteraceae	5.97192122080402e-05
513	4	L013_4	1226	2.88851042983346e-05	1	0	G	434	Acetobacter	2.98596061040201e-05
513	4	L013_4	1227	2.88851042983346e-05	1	1	S	446692	Acetobacter senegalensis	2.98596061040201e-05
513	4	L013_4	1228	2.88851042983346e-05	1	0	G	89583	Gluconacetobacter	2.98596061040201e-05
513	4	L013_4	1229	2.88851042983346e-05	1	0	S	33996	Gluconacetobacter diazotrophicus	2.98596061040201e-05
513	4	L013_4	1231	2.88851042983346e-05	1	0	O	204455	Rhodobacterales	2.98596061040201e-05
513	4	L013_4	1232	2.88851042983346e-05	1	0	F	31989	Rhodobacteraceae	2.98596061040201e-05
513	4	L013_4	1233	2.88851042983346e-05	1	0	G	60136	Sulfitobacter	2.98596061040201e-05
513	4	L013_4	1234	2.88851042983346e-05	1	1	S	1402135	Sulfitobacter pseudonitzschiae	2.98596061040201e-05
513	4	L013_4	1235	2.88851042983346e-05	1	0	O	255473	Parvularculales	2.98596061040201e-05
513	4	L013_4	1236	2.88851042983346e-05	1	0	F	255474	Parvularculaceae	2.98596061040201e-05
513	4	L013_4	1237	2.88851042983346e-05	1	0	G	208215	Parvularcula	2.98596061040201e-05
513	4	L013_4	1238	2.88851042983346e-05	1	0	S	208216	Parvularcula bermudensis	2.98596061040201e-05
513	4	L013_4	1242	0.00176199136219841	61	0	P	976	Bacteroidetes	0.00182143597234523
513	4	L013_4	1243	0.00103986375474005	36	0	C	200643	Bacteroidia	0.00107494581974472
513	4	L013_4	1244	0.00103986375474005	36	2	O	171549	Bacteroidales	0.00107494581974472
513	4	L013_4	1245	0.000837668024651703	29	0	F	2005525	Tannerellaceae	0.000865928577016583
513	4	L013_4	1246	0.000837668024651703	29	0	G	195950	Tannerella	0.000865928577016583
513	4	L013_4	1247	0.000837668024651703	29	29	S	712710	Tannerella sp. oral taxon HOT-286	0.000865928577016583
513	4	L013_4	1248	8.66553128950038e-05	3	0	F	815	Bacteroidaceae	8.95788183120604e-05
513	4	L013_4	1249	8.66553128950038e-05	3	1	G	816	Bacteroides	8.95788183120604e-05
513	4	L013_4	1250	5.77702085966692e-05	2	2	S	47678	Bacteroides caccae	5.97192122080402e-05
513	4	L013_4	1251	5.77702085966692e-05	2	0	F	171552	Prevotellaceae	5.97192122080402e-05
513	4	L013_4	1252	5.77702085966692e-05	2	0	G	838	Prevotella	5.97192122080402e-05
513	4	L013_4	1253	2.88851042983346e-05	1	0	S	839	Prevotella ruminicola	2.98596061040201e-05
513	4	L013_4	1255	2.88851042983346e-05	1	1	S	28131	Prevotella intermedia	2.98596061040201e-05
513	4	L013_4	1256	0.000548816981668357	19	0	C	117743	Flavobacteriia	0.000567332515976382
513	4	L013_4	1257	0.000548816981668357	19	0	O	200644	Flavobacteriales	0.000567332515976382
513	4	L013_4	1258	0.000548816981668357	19	0	F	49546	Flavobacteriaceae	0.000567332515976382
513	4	L013_4	1259	0.000433276564475019	15	1	G	1016	Capnocytophaga	0.000447894091560302
513	4	L013_4	1260	0.000202195730088342	7	7	S	1019	Capnocytophaga sputigena	0.000209017242728141
513	4	L013_4	1261	0.000115540417193338	4	4	S	209053	Capnocytophaga sp. ChDC OS43	0.00011943842441608
513	4	L013_4	1262	8.66553128950038e-05	3	3	S	1017	Capnocytophaga gingivalis	8.95788183120604e-05
513	4	L013_4	1263	5.77702085966692e-05	2	0	G	59732	Chryseobacterium	5.97192122080402e-05
513	4	L013_4	1264	5.77702085966692e-05	2	2	S	1265445	Chryseobacterium camelliae	5.97192122080402e-05
513	4	L013_4	1265	2.88851042983346e-05	1	0	G	52959	Polaribacter	2.98596061040201e-05
513	4	L013_4	1266	2.88851042983346e-05	1	1	S	313598	Polaribacter sp. MED152	2.98596061040201e-05
513	4	L013_4	1267	2.88851042983346e-05	1	1	G	308865	Elizabethkingia	2.98596061040201e-05
513	4	L013_4	1268	0.000144425521491673	5	0	C	117747	Sphingobacteriia	0.000149298030520101
513	4	L013_4	1269	0.000144425521491673	5	0	O	200666	Sphingobacteriales	0.000149298030520101
513	4	L013_4	1270	0.000144425521491673	5	0	F	84566	Sphingobacteriaceae	0.000149298030520101
513	4	L013_4	1271	0.000115540417193338	4	0	G	84567	Pedobacter	0.00011943842441608
513	4	L013_4	1272	0.000115540417193338	4	4	S	188932	Pedobacter cryoconitis	0.00011943842441608
513	4	L013_4	1274	2.88851042983346e-05	1	1	S	1986952	Sphingobacteriaceae bacterium GW460-11-11-14-LB5	2.98596061040201e-05
513	4	L013_4	1275	2.88851042983346e-05	1	0	C	1937959	Saprospiria	2.98596061040201e-05
513	4	L013_4	1276	2.88851042983346e-05	1	0	O	1936988	Saprospirales	2.98596061040201e-05
513	4	L013_4	1277	2.88851042983346e-05	1	0	F	1937961	Haliscomenobacteraceae	2.98596061040201e-05
513	4	L013_4	1278	2.88851042983346e-05	1	0	G	2349	Haliscomenobacter	2.98596061040201e-05
513	4	L013_4	1279	2.88851042983346e-05	1	0	S	2350	Haliscomenobacter hydrossis	2.98596061040201e-05
513	4	L013_4	1281	0.000548816981668357	19	0	P	32066	Fusobacteria	0.000567332515976382
513	4	L013_4	1282	0.000548816981668357	19	0	C	203490	Fusobacteriia	0.000567332515976382
513	4	L013_4	1283	0.000548816981668357	19	0	O	203491	Fusobacteriales	0.000567332515976382
513	4	L013_4	1284	0.000519931877370023	18	0	F	203492	Fusobacteriaceae	0.000537472909872362
513	4	L013_4	1285	0.000519931877370023	18	2	G	848	Fusobacterium	0.000537472909872362
513	4	L013_4	1286	0.000346621251580015	12	1	S	851	Fusobacterium nucleatum	0.000358315273248241
513	4	L013_4	1294	5.77702085966692e-05	2	2	S	860	Fusobacterium periodonticum	5.97192122080402e-05
513	4	L013_4	1295	5.77702085966692e-05	2	2	S	671211	Fusobacterium sp. oral taxon 203	5.97192122080402e-05
513	4	L013_4	1296	2.88851042983346e-05	1	0	F	1129771	Leptotrichiaceae	2.98596061040201e-05
513	4	L013_4	1297	2.88851042983346e-05	1	0	G	32067	Leptotrichia	2.98596061040201e-05
513	4	L013_4	1298	2.88851042983346e-05	1	1	S	712368	Leptotrichia sp. oral taxon 498	2.98596061040201e-05
513	4	L013_4	1299	0.000491046773071688	17	0	P	203691	Spirochaetes	0.000507613303768342
513	4	L013_4	1300	0.000491046773071688	17	0	C	203692	Spirochaetia	0.000507613303768342
513	4	L013_4	1301	0.000462161668773354	16	0	O	136	Spirochaetales	0.000477753697664322
513	4	L013_4	1302	0.000462161668773354	16	0	F	137	Spirochaetaceae	0.000477753697664322
513	4	L013_4	1303	0.000462161668773354	16	0	G	157	Treponema	0.000477753697664322
513	4	L013_4	1304	0.00037550635587835	13	5	S	158	Treponema denticola	0.000388174879352262
513	4	L013_4	1309	8.66553128950038e-05	3	3	S	1539298	Treponema sp. OMZ 838	8.95788183120604e-05
513	4	L013_4	1311	2.88851042983346e-05	1	0	F	170	Leptospiraceae	2.98596061040201e-05
513	4	L013_4	1312	2.88851042983346e-05	1	0	G	171	Leptospira	2.98596061040201e-05
513	4	L013_4	1313	2.88851042983346e-05	1	0	S	173	Leptospira interrogans	2.98596061040201e-05
513	4	L013_4	1317	2.88851042983346e-05	1	0	P	95818	Candidatus Saccharibacteria	2.98596061040201e-05
513	4	L013_4	1318	2.88851042983346e-05	1	1	S	1476577	Candidatus Saccharibacteria oral taxon TM7x	2.98596061040201e-05
513	4	L013_4	1320	2.88851042983346e-05	1	0	P	203682	Planctomycetes	2.98596061040201e-05
513	4	L013_4	1321	2.88851042983346e-05	1	0	C	203683	Planctomycetia	2.98596061040201e-05
513	4	L013_4	1322	2.88851042983346e-05	1	0	O	112	Planctomycetales	2.98596061040201e-05
513	4	L013_4	1323	2.88851042983346e-05	1	0	F	126	Planctomycetaceae	2.98596061040201e-05
513	4	L013_4	1324	2.88851042983346e-05	1	0	G	118	Planctomyces	2.98596061040201e-05
513	4	L013_4	1325	2.88851042983346e-05	1	1	S	1636152	Planctomyces sp. SH-PL62	2.98596061040201e-05
513	4	L013_4	1326	2.88851042983346e-05	1	0	P	508458	Synergistetes	2.98596061040201e-05
513	4	L013_4	1327	2.88851042983346e-05	1	0	C	649775	Synergistia	2.98596061040201e-05
513	4	L013_4	1328	2.88851042983346e-05	1	0	O	649776	Synergistales	2.98596061040201e-05
513	4	L013_4	1329	2.88851042983346e-05	1	0	F	649777	Synergistaceae	2.98596061040201e-05
513	4	L013_4	1330	2.88851042983346e-05	1	0	G	508459	Cloacibacillus	2.98596061040201e-05
513	4	L013_4	1331	2.88851042983346e-05	1	1	S	1197717	Cloacibacillus porcorum	2.98596061040201e-05
513	4	L013_4	1332	0.00112651906763505	39	0	D	2759	Eukaryota	0.00116452463805678
513	4	L013_4	1334	0.00112651906763505	39	0	K	33208	Metazoa	0.00116452463805678
513	4	L013_4	1338	0.00112651906763505	39	0	P	7711	Chordata	0.00116452463805678
513	4	L013_4	1348	0.00112651906763505	39	0	C	40674	Mammalia	0.00116452463805678
513	4	L013_4	1353	0.00112651906763505	39	0	O	9443	Primates	0.00116452463805678
513	4	L013_4	1358	0.00112651906763505	39	0	F	9604	Hominidae	0.00116452463805678
513	4	L013_4	1360	0.00112651906763505	39	0	G	9605	Homo	0.00116452463805678
513	4	L013_4	1361	0.00112651906763505	39	39	S	9606	Homo sapiens	0.00116452463805678
513	4	L013_4	1362	0.000115540417193338	4	0	D	2157	Archaea	0.00011943842441608
513	4	L013_4	1363	0.000115540417193338	4	0	P	28890	Euryarchaeota	0.00011943842441608
513	4	L013_4	1365	8.66553128950038e-05	3	0	C	183925	Methanobacteria	8.95788183120604e-05
513	4	L013_4	1366	8.66553128950038e-05	3	0	O	2158	Methanobacteriales	8.95788183120604e-05
513	4	L013_4	1367	8.66553128950038e-05	3	0	F	2159	Methanobacteriaceae	8.95788183120604e-05
513	4	L013_4	1368	8.66553128950038e-05	3	1	G	2172	Methanobrevibacter	8.95788183120604e-05
513	4	L013_4	1369	2.88851042983346e-05	1	1	S	2173	Methanobrevibacter smithii	2.98596061040201e-05
513	4	L013_4	1370	2.88851042983346e-05	1	0	S	83816	Methanobrevibacter ruminantium	2.98596061040201e-05
513	4	L013_4	1373	2.88851042983346e-05	1	0	C	224756	Methanomicrobia	2.98596061040201e-05
513	4	L013_4	1374	2.88851042983346e-05	1	0	O	94695	Methanosarcinales	2.98596061040201e-05
513	4	L013_4	1375	2.88851042983346e-05	1	0	F	143067	Methanosaetaceae	2.98596061040201e-05
513	4	L013_4	1376	2.88851042983346e-05	1	0	G	2222	Methanothrix	2.98596061040201e-05
513	4	L013_4	1377	2.88851042983346e-05	1	0	S	2223	Methanothrix soehngenii	2.98596061040201e-05
513	4	L013_4	1379	11.9992478318841	415413	0	D	10239	Viruses	12.4040685504893
513	4	L013_4	1381	11.9990745212583	415407	0	O	28883	Caudovirales	12.4038893928527
513	4	L013_4	1382	11.9712292807147	414443	9019	F	10662	Myoviridae	12.3751047325684
513	4	L013_4	1384	11.4356127917107	395900	75949	G	1198140	Felixo1virus	11.8214180565816
513	4	L013_4	1386	2.23247194100968	77288	77288	S	1873990	Escherichia phage vB_EcoM_Alf5	2.30778923656751
513	4	L013_4	1387	0.622965044402182	21567	21567	S	1857100	Salmonella phage BPS15Q2	0.643982124845402
513	4	L013_4	1388	2.15390445731821	74568	0	S	1985310	Salmonella virus FelixO1	2.22657110796457
513	4	L013_4	1390	0.856270031819831	29644	0	S	1965383	Salmonella virus UAB87	0.885158163347572
513	4	L013_4	1392	0.848702134493667	29382	0	S	1965382	Escherichia virus VpaE1	0.877334946548319
513	4	L013_4	1394	0.642491374907857	22243	0	S	1965378	Escherichia virus AYO145A	0.664167218571719
513	4	L013_4	1396	0.575940094604494	19939	0	S	1965376	Escherichia virus EC6	0.595370686108057
513	4	L013_4	1398	0.466176698270822	16139	0	S	1965385	Escherichia virus wV8	0.481904182912781
513	4	L013_4	1400	0.320046955625547	11080	0	S	1985308	Escherichia virus HY02	0.330844435632543
513	4	L013_4	1402	0.272213222907505	9424	0	S	1965379	Escherichia virus JH2	0.281396927924286
513	4	L013_4	1404	0.245407846118651	8496	0	S	1965377	Salmonella virus HB2014	0.253687213459755
513	4	L013_4	1406	0.053264132326129	1844	27	G	1985303	Mooglevirus	0.0550611136558131
513	4	L013_4	1407	0.0507511282521739	1757	1757	S	1985304	Citrobacter virus Moogle	0.0524633279247633
513	4	L013_4	1409	0.00173310625790008	60	60	S	1675603	Citrobacter phage Michonne	0.00179157636624121
513	4	L013_4	1410	0.00545928471238524	189	114	G	1985292	Suspvirus	0.0056434655536598
513	4	L013_4	1411	0.00210861261377843	73	0	S	1985291	Escherichia virus SUSP2	0.00217975124559347
513	4	L013_4	1413	5.77702085966692e-05	2	0	S	1985290	Escherichia virus SUSP1	5.97192122080402e-05
513	4	L013_4	1415	2.88851042983346e-05	1	0	G	1985293	Ea214virus	2.98596061040201e-05
513	4	L013_4	1416	2.88851042983346e-05	1	0	S	1965384	Erwinia virus Ea214	2.98596061040201e-05
513	4	L013_4	1419	0.171981910992284	5954	5954	S	694060	Staphylococcus phage SA1	0.177784094743336
513	4	L013_4	1420	2.88851042983346e-05	1	1	S	1527519	Escherichia phage Av-05	2.98596061040201e-05
513	4	L013_4	1421	2.88851042983346e-05	1	0	G	1980928	Sep1virus	2.98596061040201e-05
513	4	L013_4	1422	2.88851042983346e-05	1	0	S	1980931	Staphylococcus virus IPLAC1C	2.98596061040201e-05
513	4	L013_4	1424	0.0275852746049095	955	0	F	10699	Siphoviridae	0.0285159238293392
513	4	L013_4	1426	0.0201618028002376	698	698	S	1610872	Staphylococcus phage IME-SA4	0.020842005060606
513	4	L013_4	1427	0.00730793138747865	253	0	G	1623298	Phietavirus	0.00755448034431709
513	4	L013_4	1429	0.00725016117888198	251	251	S	1147042	Staphylococcus phage StB12	0.00749476113210905
513	4	L013_4	1430	5.77702085966692e-05	2	2	S	1197952	Staphylococcus virus IPLA5	5.97192122080402e-05
513	4	L013_4	1431	5.77702085966692e-05	2	0	G	1623305	Sk1virus	5.97192122080402e-05
513	4	L013_4	1432	2.88851042983346e-05	1	1	S	287412	Lactococcus virus Sl4	2.98596061040201e-05
513	4	L013_4	1433	2.88851042983346e-05	1	1	S	494269	Lactococcus virus Bibb29	2.98596061040201e-05
513	4	L013_4	1434	2.88851042983346e-05	1	0	G	1623304	Sfi21dt1virus	2.98596061040201e-05
513	4	L013_4	1435	2.88851042983346e-05	1	1	S	633135	Streptococcus virus phiAbc2	2.98596061040201e-05
513	4	L013_4	1436	0.000259965938685011	9	0	F	10744	Podoviridae	0.000268736454936181
513	4	L013_4	1439	0.000259965938685011	9	9	S	338473	Actinomyces virus Av1	0.000268736454936181
513	4	L013_4	1440	0.000115540417193338	4	0	O	548681	Herpesvirales	0.00011943842441608
513	4	L013_4	1441	0.000115540417193338	4	0	F	10292	Herpesviridae	0.00011943842441608
513	4	L013_4	1443	0.000115540417193338	4	0	G	40272	Roseolovirus	0.00011943842441608
513	4	L013_4	1444	0.000115540417193338	4	4	S	32604	Human betaherpesvirus 6B	0.00011943842441608
513	4	L013_4	1445	2.88851042983346e-05	1	0	F	1714267	Sphaerolipoviridae	2.98596061040201e-05
513	4	L013_4	1446	2.88851042983346e-05	1	0	G	1714270	Gammasphaerolipovirus	2.98596061040201e-05
513	4	L013_4	1447	2.88851042983346e-05	1	1	S	1714273	Thermus virus IN93	2.98596061040201e-05
513	4	L013_4	1448	2.88851042983346e-05	1	0	F	10508	Adenoviridae	2.98596061040201e-05
513	4	L013_4	1449	2.88851042983346e-05	1	0	G	10509	Mastadenovirus	2.98596061040201e-05
513	4	L013_4	1450	2.88851042983346e-05	1	1	S	129951	Human mastadenovirus C	2.98596061040201e-05
514	1	L014_1	0	100	3489521	0	-	50000	total	102.153300751032
514	1	L014_1	1	2.10791108579086	73556	73556	U	0	unclassified	2.15330075103229
514	1	L014_1	2	97.8920889142091	3415965	2864	R	1	root	100
514	1	L014_1	4	97.8079226346539	3413028	1012	D	2	Bacteria	99.9140213673149
514	1	L014_1	6	97.6913736871049	3408961	9456	P	1239	Firmicutes	99.7949627704031
514	1	L014_1	7	97.391619078951	3398501	31456	C	91061	Bacilli	99.4887535440205
514	1	L014_1	8	96.3840022742376	3363340	8345	O	186826	Lactobacillales	98.4594397190838
514	1	L014_1	9	95.9445436780578	3348005	2772	F	81852	Enterococcaceae	98.0105182576519
514	1	L014_1	10	95.8640741809549	3345197	89694	G	1350	Enterococcus	97.9283160102636
514	1	L014_1	11	92.965194936497	3244040	3140416	S	1352	Enterococcus faecium	94.9670151772632
514	1	L014_1	17	0.189968766486862	6629	6629	S	53345	Enterococcus durans	0.19405936536235
514	1	L014_1	18	0.0481441435658361	1680	1510	S	53346	Enterococcus mundtii	0.0491808317708173
514	1	L014_1	20	0.0453070779628493	1581	817	S	1351	Enterococcus faecalis	0.0462826756128942
514	1	L014_1	27	0.0204899182437933	715	368	S	1354	Enterococcus hirae	0.0209311278072228
514	1	L014_1	29	0.0107178033890611	374	374	S	44008	Enterococcus cecorum	0.010948589929932
514	1	L014_1	30	0.0062186185439205	217	217	S	160453	Enterococcus gilvus	0.00635252410373057
514	1	L014_1	31	0.0050150149547746	175	175	S	2060307	Enterococcus sp. FDAARGOS_375	0.00512300330946014
514	1	L014_1	32	0.00143286141564988	50	0	S	37734	Enterococcus casseliflavus	0.00146371523127433
514	1	L014_1	34	0.000601801794572951	21	21	S	417368	Enterococcus thailandicus	0.000614760397135217
514	1	L014_1	35	0.000257915054816979	9	9	S	2005703	Enterococcus wangshanyuanii	0.000263468741629379
514	1	L014_1	36	0.000200600598190984	7	7	S	2057791	Enterococcus sp. CR-Ec1	0.000204920132378406
514	1	L014_1	37	0.000143286141564988	5	5	S	2060306	Enterococcus sp. FDAARGOS_163	0.000146371523127433
514	1	L014_1	38	0.000601801794572951	21	1	G	2737	Vagococcus	0.000614760397135217
514	1	L014_1	39	0.000544487337946956	19	19	S	519472	Vagococcus teuberi	0.000556211787884244
514	1	L014_1	40	2.86572283129977e-05	1	1	S	633807	Vagococcus penaei	2.92743046254865e-05
514	1	L014_1	41	0.000286572283129977	10	0	G	51668	Tetragenococcus	0.000292743046254865
514	1	L014_1	42	0.000286572283129977	10	9	S	51669	Tetragenococcus halophilus	0.000292743046254865
514	1	L014_1	44	0.000143286141564988	5	0	G	33969	Melissococcus	0.000146371523127433
514	1	L014_1	45	0.000143286141564988	5	4	S	33970	Melissococcus plutonius	0.000146371523127433
514	1	L014_1	47	0.133771941765073	4668	63	F	1300	Streptococcaceae	0.136652453991771
514	1	L014_1	48	0.0962023154467332	3357	597	G	1301	Streptococcus	0.0982738406277582
514	1	L014_1	49	0.0266225651027749	929	222	S	1318	Streptococcus parasanguinis	0.027195828997077
514	1	L014_1	52	0.0216075501480003	754	566	S	1304	Streptococcus salivarius	0.0220728256876168
514	1	L014_1	55	0.0142999569281858	499	438	S	1308	Streptococcus thermophilus	0.0146078780081178
514	1	L014_1	68	0.00260780777648279	91	91	S	1335	Streptococcus equinus	0.00266396172091927
514	1	L014_1	69	0.00237854994997881	83	2	S	45634	Streptococcus cristatus	0.00242976728391538
514	1	L014_1	71	0.00186271984034485	65	65	S	1839799	Streptococcus sp. FDAARGOS_192	0.00190282980065662
514	1	L014_1	72	0.00100300299095492	35	35	S	113107	Streptococcus australis	0.00102460066189203
514	1	L014_1	73	0.000917031306015926	32	28	S	1348	Streptococcus parauberis	0.000936777748015568
514	1	L014_1	75	0.000773745164450938	27	22	S	1307	Streptococcus suis	0.000790406224888136
514	1	L014_1	77	0.000773745164450938	27	24	S	1311	Streptococcus agalactiae	0.000790406224888136
514	1	L014_1	79	0.00074508793613794	26	26	S	1759399	Streptococcus sp. A12	0.000761131920262649
514	1	L014_1	80	0.000573144566259954	20	16	S	1302	Streptococcus gordonii	0.00058548609250973
514	1	L014_1	83	0.000458515653007963	16	6	S	28037	Streptococcus mitis	0.000468388874007784
514	1	L014_1	85	0.000401201196381968	14	14	S	1156431	Streptococcus sp. I-G2	0.000409840264756811
514	1	L014_1	86	0.000401201196381968	14	13	S	150055	Streptococcus lutetiensis	0.000409840264756811
514	1	L014_1	88	0.00037254396806897	13	13	S	197614	Streptococcus pasteurianus	0.000380565960131325
514	1	L014_1	89	0.000343886739755972	12	12	S	1156433	Streptococcus sp. I-P16	0.000351291655505838
514	1	L014_1	90	0.000343886739755972	12	0	S	102684	Streptococcus infantarius	0.000351291655505838
514	1	L014_1	93	0.000286572283129977	10	8	S	1314	Streptococcus pyogenes	0.000292743046254865
514	1	L014_1	96	0.000286572283129977	10	6	S	1313	Streptococcus pneumoniae	0.000292743046254865
514	1	L014_1	101	0.000257915054816979	9	9	S	315405	Streptococcus gallolyticus	0.000263468741629379
514	1	L014_1	102	0.000200600598190984	7	7	S	712633	Streptococcus sp. oral taxon 431	0.000204920132378406
514	1	L014_1	103	0.000200600598190984	7	0	S	59310	Streptococcus macedonicus	0.000204920132378406
514	1	L014_1	105	0.000171943369877986	6	1	S	1303	Streptococcus oralis	0.000175645827752919
514	1	L014_1	109	0.000114628913251991	4	0	S	1336	Streptococcus equi	0.000117097218501946
514	1	L014_1	111	5.73144566259954e-05	2	0	S	1334	Streptococcus dysgalactiae	5.8548609250973e-05
514	1	L014_1	115	0.000143286141564988	5	5	S	1345	Streptococcus ferus	0.000146371523127433
514	1	L014_1	116	0.000143286141564988	5	5	S	1825069	Streptococcus marmotae	0.000146371523127433
514	1	L014_1	118	2.86572283129977e-05	1	1	S	1328	Streptococcus anginosus	2.92743046254865e-05
514	1	L014_1	119	2.86572283129977e-05	1	1	S	1338	Streptococcus intermedius	2.92743046254865e-05
514	1	L014_1	120	2.86572283129977e-05	1	0	S	76860	Streptococcus constellatus	2.92743046254865e-05
514	1	L014_1	123	0.000114628913251991	4	4	S	1309	Streptococcus mutans	0.000117097218501946
514	1	L014_1	124	8.59716849389931e-05	3	3	S	1346	Streptococcus iniae	8.78229138764595e-05
514	1	L014_1	125	8.59716849389931e-05	3	1	S	1305	Streptococcus sanguinis	8.78229138764595e-05
514	1	L014_1	127	5.73144566259954e-05	2	2	S	712624	Streptococcus sp. oral taxon 064	5.8548609250973e-05
514	1	L014_1	128	5.73144566259954e-05	2	2	S	1326	Streptococcus acidominimus	5.8548609250973e-05
514	1	L014_1	129	5.73144566259954e-05	2	2	S	1310	Streptococcus sobrinus	5.8548609250973e-05
514	1	L014_1	130	2.86572283129977e-05	1	1	S	1902136	Streptococcus sp. NPS 308	2.92743046254865e-05
514	1	L014_1	131	2.86572283129977e-05	1	1	S	82348	Streptococcus pluranimalium	2.92743046254865e-05
514	1	L014_1	132	2.86572283129977e-05	1	1	S	1888195	Streptococcus himalayensis	2.92743046254865e-05
514	1	L014_1	133	2.86572283129977e-05	1	1	S	1814128	Streptococcus halotolerans	2.92743046254865e-05
514	1	L014_1	134	2.86572283129977e-05	1	1	S	1340	Streptococcus porcinus	2.92743046254865e-05
514	1	L014_1	135	0.0357642209346211	1248	11	G	1357	Lactococcus	0.0365343321726072
514	1	L014_1	136	0.0343313595189712	1198	178	S	1358	Lactococcus lactis	0.0350706169413328
514	1	L014_1	150	0.000687773479511945	24	24	S	1366	Lactococcus raffinolactis	0.000702583311011676
514	1	L014_1	151	0.000343886739755972	12	3	S	1364	Lactococcus piscium	0.000351291655505838
514	1	L014_1	153	8.59716849389931e-05	3	3	S	1363	Lactococcus garvieae	8.78229138764595e-05
514	1	L014_1	154	0.0586040319000803	2045	12	F	33958	Lactobacillaceae	0.0598659529591199
514	1	L014_1	155	0.0570851987994914	1992	68	G	1578	Lactobacillus	0.0583144148139691
514	1	L014_1	156	0.0416676099670986	1454	1367	S	1613	Lactobacillus fermentum	0.0425648389254574
514	1	L014_1	161	0.0049863577264616	174	173	S	33959	Lactobacillus johnsonii	0.00509372900483465
514	1	L014_1	163	0.0024645216349178	86	62	S	1624	Lactobacillus salivarius	0.00251759019779184
514	1	L014_1	166	0.0012609180457719	44	41	S	47715	Lactobacillus rhamnosus	0.00128806940352141
514	1	L014_1	169	0.000802402392763935	28	10	S	1596	Lactobacillus gasseri	0.000819680529513622
514	1	L014_1	172	0.000659116251198947	23	23	S	1622	Lactobacillus murinus	0.00067330900638619
514	1	L014_1	174	0.000200600598190984	7	4	S	1582	Lactobacillus casei	0.000204920132378406
514	1	L014_1	177	0.000143286141564988	5	5	S	1597	Lactobacillus paracasei	0.000146371523127433
514	1	L014_1	178	0.000515830109633958	18	12	S	1590	Lactobacillus plantarum	0.000526937483258757
514	1	L014_1	184	0.000458515653007963	16	16	S	28038	Lactobacillus curvatus	0.000468388874007784
514	1	L014_1	185	0.000343886739755972	12	0	S	47770	Lactobacillus crispatus	0.000351291655505838
514	1	L014_1	187	0.000286572283129977	10	5	S	1584	Lactobacillus delbrueckii	0.000292743046254865
514	1	L014_1	192	0.000171943369877986	6	5	S	1587	Lactobacillus helveticus	0.000175645827752919
514	1	L014_1	194	0.000171943369877986	6	6	S	1599	Lactobacillus sakei	0.000175645827752919
514	1	L014_1	195	0.000114628913251991	4	0	S	1579	Lactobacillus acidophilus	0.000117097218501946
514	1	L014_1	197	8.59716849389931e-05	3	3	S	1580	Lactobacillus brevis	8.78229138764595e-05
514	1	L014_1	198	5.73144566259954e-05	2	2	S	89059	Lactobacillus acidipiscis	5.8548609250973e-05
514	1	L014_1	199	5.73144566259954e-05	2	2	S	240427	Lactobacillus paracollinoides	5.8548609250973e-05
514	1	L014_1	200	5.73144566259954e-05	2	1	S	1610	Lactobacillus coryniformis	5.8548609250973e-05
514	1	L014_1	203	5.73144566259954e-05	2	0	S	1625	Lactobacillus sanfranciscensis	5.8548609250973e-05
514	1	L014_1	205	5.73144566259954e-05	2	2	S	1598	Lactobacillus reuteri	5.8548609250973e-05
514	1	L014_1	206	2.86572283129977e-05	1	1	S	148814	Lactobacillus kunkeei	2.92743046254865e-05
514	1	L014_1	207	2.86572283129977e-05	1	0	S	97478	Lactobacillus mucosae	2.92743046254865e-05
514	1	L014_1	209	2.86572283129977e-05	1	0	S	1193095	Lactobacillus hokkaidonensis	2.92743046254865e-05
514	1	L014_1	211	2.86572283129977e-05	1	1	S	52242	Lactobacillus gallinarum	2.92743046254865e-05
514	1	L014_1	212	2.86572283129977e-05	1	0	S	1581	Lactobacillus buchneri	2.92743046254865e-05
514	1	L014_1	214	2.86572283129977e-05	1	1	S	1601	Lactobacillus agilis	2.92743046254865e-05
514	1	L014_1	215	2.86572283129977e-05	1	0	S	1602	Lactobacillus alimentarius	2.92743046254865e-05
514	1	L014_1	217	2.86572283129977e-05	1	1	S	375175	Lactobacillus backii	2.92743046254865e-05
514	1	L014_1	218	0.00117494636083291	41	0	G	1253	Pediococcus	0.00120024648964495
514	1	L014_1	220	0.000573144566259954	20	20	S	1254	Pediococcus acidilactici	0.00058548609250973
514	1	L014_1	221	0.000515830109633958	18	18	S	1255	Pediococcus pentosaceus	0.000526937483258757
514	1	L014_1	222	5.73144566259954e-05	2	2	S	51663	Pediococcus damnosus	5.8548609250973e-05
514	1	L014_1	223	2.86572283129977e-05	1	1	S	114090	Pediococcus inopinatus	2.92743046254865e-05
514	1	L014_1	224	0.00392604027888068	137	1	F	186828	Carnobacteriaceae	0.00401057973369165
514	1	L014_1	225	0.00277975114636078	97	0	G	1470540	Jeotgalibaca	0.00283960754867219
514	1	L014_1	226	0.00277975114636078	97	97	S	1903686	Jeotgalibaca sp. PTS2502	0.00283960754867219
514	1	L014_1	227	0.000601801794572951	21	0	G	191769	Marinilactibacillus	0.000614760397135217
514	1	L014_1	228	0.000601801794572951	21	21	S	1911586	Marinilactibacillus sp. 15R	0.000614760397135217
514	1	L014_1	229	0.000515830109633958	18	0	G	2747	Carnobacterium	0.000526937483258757
514	1	L014_1	230	0.000257915054816979	9	0	S	147709	Carnobacterium inhibens	0.000263468741629379
514	1	L014_1	232	0.000143286141564988	5	0	S	2751	Carnobacterium maltaromaticum	0.000146371523127433
514	1	L014_1	234	0.000114628913251991	4	4	S	2748	Carnobacterium divergens	0.000117097218501946
514	1	L014_1	235	0.00292303728792576	102	0	F	81850	Leuconostocaceae	0.00298597907179962
514	1	L014_1	236	0.00237854994997881	83	13	G	1243	Leuconostoc	0.00242976728391538
514	1	L014_1	237	0.00151883310058888	53	31	S	1245	Leuconostoc mesenteroides	0.00155153814515078
514	1	L014_1	241	0.000171943369877986	6	6	S	1246	Leuconostoc lactis	0.000175645827752919
514	1	L014_1	242	0.000114628913251991	4	1	S	1244	Leuconostoc gelidum	0.000117097218501946
514	1	L014_1	246	0.000114628913251991	4	2	S	33964	Leuconostoc citreum	0.000117097218501946
514	1	L014_1	248	2.86572283129977e-05	1	0	S	136609	Leuconostoc kimchii	2.92743046254865e-05
514	1	L014_1	250	2.86572283129977e-05	1	1	S	255248	Leuconostoc garlicum	2.92743046254865e-05
514	1	L014_1	251	2.86572283129977e-05	1	1	S	1511761	Leuconostoc suionicum	2.92743046254865e-05
514	1	L014_1	252	0.000544487337946956	19	2	G	46255	Weissella	0.000556211787884244
514	1	L014_1	253	0.000458515653007963	16	16	S	1631871	Weissella jogaejeotgali	0.000468388874007784
514	1	L014_1	254	2.86572283129977e-05	1	1	S	137591	Weissella cibaria	2.92743046254865e-05
514	1	L014_1	255	0.00108897467589391	38	0	F	186827	Aerococcaceae	0.00111242357576849
514	1	L014_1	256	0.00108897467589391	38	1	G	1375	Aerococcus	0.00111242357576849
514	1	L014_1	257	0.000601801794572951	21	21	S	1377	Aerococcus viridans	0.000614760397135217
514	1	L014_1	258	0.000343886739755972	12	12	S	51665	Aerococcus urinaeequi	0.000351291655505838
514	1	L014_1	259	5.73144566259954e-05	2	2	S	87541	Aerococcus christensenii	5.8548609250973e-05
514	1	L014_1	260	5.73144566259954e-05	2	2	S	128944	Aerococcus urinaehominis	5.8548609250973e-05
514	1	L014_1	261	0.106175030899656	3705	9	O	1385	Bacillales	0.108461298637427
514	1	L014_1	262	0.101991075565959	3559	218	F	90964	Staphylococcaceae	0.104187250162106
514	1	L014_1	263	0.0956864853370993	3339	5	G	1279	Staphylococcus	0.0977469031444994
514	1	L014_1	264	0.0951706552274653	3321	2280	S	1280	Staphylococcus aureus	0.0972199656612407
514	1	L014_1	272	8.59716849389931e-05	3	3	S	1286	Staphylococcus simulans	8.78229138764595e-05
514	1	L014_1	273	8.59716849389931e-05	3	1	S	283734	Staphylococcus pseudintermedius	8.78229138764595e-05
514	1	L014_1	275	5.73144566259954e-05	2	2	S	61015	Staphylococcus succinus	5.8548609250973e-05
514	1	L014_1	276	2.86572283129977e-05	1	1	S	46127	Staphylococcus felis	2.92743046254865e-05
514	1	L014_1	277	2.86572283129977e-05	1	1	S	45972	Staphylococcus pasteuri	2.92743046254865e-05
514	1	L014_1	278	2.86572283129977e-05	1	0	S	1283	Staphylococcus haemolyticus	2.92743046254865e-05
514	1	L014_1	280	2.86572283129977e-05	1	1	S	643214	Staphylococcus stepanovicii	2.92743046254865e-05
514	1	L014_1	281	2.86572283129977e-05	1	1	S	28035	Staphylococcus lugdunensis	2.92743046254865e-05
514	1	L014_1	282	5.73144566259954e-05	2	0	G	69965	Macrococcus	5.8548609250973e-05
514	1	L014_1	283	2.86572283129977e-05	1	1	S	69966	Macrococcus caseolyticus	2.92743046254865e-05
514	1	L014_1	284	2.86572283129977e-05	1	1	S	1855823	Macrococcus canis	2.92743046254865e-05
514	1	L014_1	285	0.00272243668973478	95	3	F	186817	Bacillaceae	0.00278105893942122
514	1	L014_1	286	0.00220660658010082	77	7	G	1386	Bacillus	0.00225412145616246
514	1	L014_1	288	0.000515830109633958	18	4	S	1396	Bacillus cereus	0.000526937483258757
514	1	L014_1	293	0.00037254396806897	13	9	S	1428	Bacillus thuringiensis	0.000380565960131325
514	1	L014_1	298	0.000200600598190984	7	7	S	1392	Bacillus anthracis	0.000204920132378406
514	1	L014_1	299	0.000171943369877986	6	6	S	64104	Bacillus pseudomycoides	0.000175645827752919
514	1	L014_1	300	2.86572283129977e-05	1	1	S	1405	Bacillus mycoides	2.92743046254865e-05
514	1	L014_1	301	2.86572283129977e-05	1	0	S	155322	Bacillus toyonensis	2.92743046254865e-05
514	1	L014_1	304	0.000200600598190984	7	2	S	1423	Bacillus subtilis	0.000204920132378406
514	1	L014_1	308	8.59716849389931e-05	3	3	S	492670	Bacillus velezensis	8.78229138764595e-05
514	1	L014_1	309	8.59716849389931e-05	3	3	S	2011012	Bacillus sp. FJAT-45348	8.78229138764595e-05
514	1	L014_1	310	2.86572283129977e-05	1	0	S	1404	Bacillus megaterium	2.92743046254865e-05
514	1	L014_1	313	2.86572283129977e-05	1	1	S	293387	Bacillus altitudinis	2.92743046254865e-05
514	1	L014_1	314	2.86572283129977e-05	1	1	S	98228	Bacillus sp. OxB-1	2.92743046254865e-05
514	1	L014_1	315	2.86572283129977e-05	1	0	S	86665	Bacillus halodurans	2.92743046254865e-05
514	1	L014_1	317	2.86572283129977e-05	1	1	S	79880	Bacillus clausii	2.92743046254865e-05
514	1	L014_1	318	2.86572283129977e-05	1	1	S	35841	Bacillus thermoamylovorans	2.92743046254865e-05
514	1	L014_1	319	0.000200600598190984	7	0	G	400634	Lysinibacillus	0.000204920132378406
514	1	L014_1	320	0.000171943369877986	6	6	S	2086577	Lysinibacillus sp. Marseille-P5727	0.000175645827752919
514	1	L014_1	321	2.86572283129977e-05	1	1	S	1421	Lysinibacillus sphaericus	2.92743046254865e-05
514	1	L014_1	322	5.73144566259954e-05	2	0	G	84406	Virgibacillus	5.8548609250973e-05
514	1	L014_1	323	5.73144566259954e-05	2	2	S	1911587	Virgibacillus sp. 6R	5.8548609250973e-05
514	1	L014_1	324	5.73144566259954e-05	2	0	G	129337	Geobacillus	5.8548609250973e-05
514	1	L014_1	325	2.86572283129977e-05	1	1	S	129338	Geobacillus subterraneus	2.92743046254865e-05
514	1	L014_1	326	2.86572283129977e-05	1	1	S	1233873	Geobacillus sp. GHH01	2.92743046254865e-05
514	1	L014_1	327	5.73144566259954e-05	2	0	G	182709	Oceanobacillus	5.8548609250973e-05
514	1	L014_1	328	5.73144566259954e-05	2	0	S	182710	Oceanobacillus iheyensis	5.8548609250973e-05
514	1	L014_1	330	2.86572283129977e-05	1	0	G	29331	Amphibacillus	2.92743046254865e-05
514	1	L014_1	331	2.86572283129977e-05	1	0	S	1449	Amphibacillus xylanus	2.92743046254865e-05
514	1	L014_1	333	2.86572283129977e-05	1	0	G	1055323	Aeribacillus	2.92743046254865e-05
514	1	L014_1	334	2.86572283129977e-05	1	1	S	33936	Aeribacillus pallidus	2.92743046254865e-05
514	1	L014_1	335	0.000687773479511945	24	0	F	186820	Listeriaceae	0.000702583311011676
514	1	L014_1	336	0.000630459022885949	22	3	G	1637	Listeria	0.000644034701760703
514	1	L014_1	337	0.000515830109633958	18	13	S	1639	Listeria monocytogenes	0.000526937483258757
514	1	L014_1	342	2.86572283129977e-05	1	0	S	1642	Listeria innocua	2.92743046254865e-05
514	1	L014_1	344	5.73144566259954e-05	2	0	G	2755	Brochothrix	5.8548609250973e-05
514	1	L014_1	345	5.73144566259954e-05	2	2	S	2756	Brochothrix thermosphacta	5.8548609250973e-05
514	1	L014_1	346	0.000229257826503981	8	0	F	186822	Paenibacillaceae	0.000234194437003892
514	1	L014_1	347	0.000200600598190984	7	0	G	44249	Paenibacillus	0.000204920132378406
514	1	L014_1	348	5.73144566259954e-05	2	2	S	1619311	Paenibacillus physcomitrellae	5.8548609250973e-05
514	1	L014_1	349	5.73144566259954e-05	2	2	S	1566358	Paenibacillus sp. IHBB 10380	5.8548609250973e-05
514	1	L014_1	350	2.86572283129977e-05	1	1	S	44251	Paenibacillus durus	2.92743046254865e-05
514	1	L014_1	351	2.86572283129977e-05	1	1	S	528191	Paenibacillus xylanexedens	2.92743046254865e-05
514	1	L014_1	352	2.86572283129977e-05	1	1	S	189426	Paenibacillus odorifer	2.92743046254865e-05
514	1	L014_1	353	2.86572283129977e-05	1	0	G	55080	Brevibacillus	2.92743046254865e-05
514	1	L014_1	354	2.86572283129977e-05	1	0	S	1465	Brevibacillus laterosporus	2.92743046254865e-05
514	1	L014_1	356	0.000143286141564988	5	0	F	186823	Alicyclobacillaceae	0.000146371523127433
514	1	L014_1	357	8.59716849389931e-05	3	0	G	29330	Alicyclobacillus	8.78229138764595e-05
514	1	L014_1	358	8.59716849389931e-05	3	0	S	405212	Alicyclobacillus acidocaldarius	8.78229138764595e-05
514	1	L014_1	362	2.86572283129977e-05	1	1	G	432330	Tumebacillus	2.92743046254865e-05
514	1	L014_1	363	2.86572283129977e-05	1	1	G	1129704	Kyrpidia	2.92743046254865e-05
514	1	L014_1	364	0.000114628913251991	4	0	F	186818	Planococcaceae	0.000117097218501946
514	1	L014_1	365	0.000114628913251991	4	0	G	648800	Solibacillus	0.000117097218501946
514	1	L014_1	366	8.59716849389931e-05	3	0	S	76853	Solibacillus silvestris	8.78229138764595e-05
514	1	L014_1	368	2.86572283129977e-05	1	1	S	2048654	Solibacillus sp. R5-41	2.92743046254865e-05
514	1	L014_1	369	2.86572283129977e-05	1	0	F	186824	Thermoactinomycetaceae	2.92743046254865e-05
514	1	L014_1	370	2.86572283129977e-05	1	0	G	1677050	Novibacillus	2.92743046254865e-05
514	1	L014_1	371	2.86572283129977e-05	1	1	S	1471761	Novibacillus thermophilus	2.92743046254865e-05
514	1	L014_1	372	0.0222666663991992	777	0	C	186801	Clostridia	0.022746134694003
514	1	L014_1	373	0.0222666663991992	777	64	O	186802	Clostridiales	0.022746134694003
514	1	L014_1	374	0.0134975545354219	471	43	F	186804	Peptostreptococcaceae	0.0137881974786041
514	1	L014_1	375	0.012265293717963	428	0	G	1870884	Clostridioides	0.0125294023797082
514	1	L014_1	376	0.012265293717963	428	358	S	1496	Clostridioides difficile	0.0125294023797082
514	1	L014_1	378	0.00395469750719368	138	0	F	186806	Eubacteriaceae	0.00403985403831714
514	1	L014_1	379	0.00395469750719368	138	0	G	1730	Eubacterium	0.00403985403831714
514	1	L014_1	380	0.00389738305056769	136	0	S	39485	Eubacterium eligens	0.00398130542906616
514	1	L014_1	382	2.86572283129977e-05	1	0	S	29322	Eubacterium cellulosolvens	2.92743046254865e-05
514	1	L014_1	384	2.86572283129977e-05	1	1	S	39488	Eubacterium hallii	2.92743046254865e-05
514	1	L014_1	385	0.00174809092709286	61	1	F	186803	Lachnospiraceae	0.00178573258215468
514	1	L014_1	386	0.000888374077702928	31	0	G	207244	Anaerostipes	0.000907503443390082
514	1	L014_1	387	0.000888374077702928	31	31	S	649756	Anaerostipes hadrus	0.000907503443390082
514	1	L014_1	388	0.000630459022885949	22	3	G	572511	Blautia	0.000644034701760703
514	1	L014_1	389	0.000487172881320961	17	17	S	1912897	Blautia sp. N6H1-15	0.000497663178633271
514	1	L014_1	390	5.73144566259954e-05	2	0	S	1322	Blautia hansenii	5.8548609250973e-05
514	1	L014_1	393	8.59716849389931e-05	3	3	S	712991	Lachnospiraceae bacterium oral taxon 500	8.78229138764595e-05
514	1	L014_1	394	2.86572283129977e-05	1	0	S	39491	Eubacterium rectale	2.92743046254865e-05
514	1	L014_1	396	5.73144566259954e-05	2	0	G	1506553	Lachnoclostridium	5.8548609250973e-05
514	1	L014_1	397	5.73144566259954e-05	2	2	S	208479	Clostridium bolteae	5.8548609250973e-05
514	1	L014_1	398	2.86572283129977e-05	1	0	G	2039240	Anaerotignum	2.92743046254865e-05
514	1	L014_1	399	2.86572283129977e-05	1	0	S	28446	Anaerotignum propionicum	2.92743046254865e-05
514	1	L014_1	402	0.000716430707824942	25	0	F	543314	Clostridiales Family XIII. Incertae Sedis	0.000731857615637163
514	1	L014_1	403	0.000716430707824942	25	0	G	86331	Mogibacterium	0.000731857615637163
514	1	L014_1	404	0.000687773479511945	24	24	S	114527	Mogibacterium diversum	0.000702583311011676
514	1	L014_1	405	2.86572283129977e-05	1	1	S	86332	Mogibacterium pumilum	2.92743046254865e-05
514	1	L014_1	406	0.000286572283129977	10	0	F	541000	Ruminococcaceae	0.000292743046254865
514	1	L014_1	407	0.000143286141564988	5	0	G	1637257	Mageeibacillus	0.000146371523127433
514	1	L014_1	408	0.000143286141564988	5	0	S	884684	Mageeibacillus indolicus	0.000146371523127433
514	1	L014_1	410	5.73144566259954e-05	2	0	G	1263	Ruminococcus	5.8548609250973e-05
514	1	L014_1	411	5.73144566259954e-05	2	2	S	1160721	Ruminococcus bicirculans	5.8548609250973e-05
514	1	L014_1	412	5.73144566259954e-05	2	0	G	1508657	Ruminiclostridium	5.8548609250973e-05
514	1	L014_1	413	2.86572283129977e-05	1	0	S	1521	Clostridium cellulolyticum	2.92743046254865e-05
514	1	L014_1	415	2.86572283129977e-05	1	1	S	84032	Clostridium thermosuccinogenes	2.92743046254865e-05
514	1	L014_1	416	2.86572283129977e-05	1	0	G	216851	Faecalibacterium	2.92743046254865e-05
514	1	L014_1	417	2.86572283129977e-05	1	1	S	853	Faecalibacterium prausnitzii	2.92743046254865e-05
514	1	L014_1	418	0.000200600598190984	7	0	F	31979	Clostridiaceae	0.000204920132378406
514	1	L014_1	419	0.000200600598190984	7	0	G	1485	Clostridium	0.000204920132378406
514	1	L014_1	420	0.000114628913251991	4	3	S	1502	Clostridium perfringens	0.000117097218501946
514	1	L014_1	422	5.73144566259954e-05	2	2	S	1494	Clostridium cochlearium	5.8548609250973e-05
514	1	L014_1	423	2.86572283129977e-05	1	1	S	1042156	Clostridium sp. SY8519	2.92743046254865e-05
514	1	L014_1	424	2.86572283129977e-05	1	0	F	186807	Peptococcaceae	2.92743046254865e-05
514	1	L014_1	425	2.86572283129977e-05	1	0	G	1562	Desulfotomaculum	2.92743046254865e-05
514	1	L014_1	426	2.86572283129977e-05	1	0	S	1565	Desulfotomaculum nigrificans	2.92743046254865e-05
514	1	L014_1	428	0.00341021016924672	119	0	C	526524	Erysipelotrichia	0.00348364225043289
514	1	L014_1	429	0.00341021016924672	119	0	O	526525	Erysipelotrichales	0.00348364225043289
514	1	L014_1	430	0.00341021016924672	119	107	F	128827	Erysipelotrichaceae	0.00348364225043289
514	1	L014_1	431	0.000286572283129977	10	0	G	1505663	Erysipelatoclostridium	0.000292743046254865
514	1	L014_1	432	0.000286572283129977	10	10	S	1522	Clostridium innocuum	0.000292743046254865
514	1	L014_1	433	2.86572283129977e-05	1	0	G	1647	Erysipelothrix	2.92743046254865e-05
514	1	L014_1	434	2.86572283129977e-05	1	1	S	1514105	Erysipelothrix larvae	2.92743046254865e-05
514	1	L014_1	437	2.86572283129977e-05	1	1	S	1834207	Erysipelotrichaceae bacterium I46	2.92743046254865e-05
514	1	L014_1	438	0.00303766620117775	106	0	C	909932	Negativicutes	0.00310307629030157
514	1	L014_1	439	0.00298035174455176	104	0	O	1843489	Veillonellales	0.0030445276810506
514	1	L014_1	440	0.00298035174455176	104	0	F	31977	Veillonellaceae	0.0030445276810506
514	1	L014_1	441	0.00295169451623876	103	12	G	29465	Veillonella	0.00301525337642511
514	1	L014_1	442	0.0024931788632308	87	87	S	29466	Veillonella parvula	0.00254686450241733
514	1	L014_1	443	0.000114628913251991	4	4	S	248315	Veillonella rodentium	0.000117097218501946
514	1	L014_1	444	2.86572283129977e-05	1	0	G	39948	Dialister	2.92743046254865e-05
514	1	L014_1	445	2.86572283129977e-05	1	1	S	39950	Dialister pneumosintes	2.92743046254865e-05
514	1	L014_1	446	2.86572283129977e-05	1	0	O	909929	Selenomonadales	2.92743046254865e-05
514	1	L014_1	447	2.86572283129977e-05	1	0	F	1843491	Selenomonadaceae	2.92743046254865e-05
514	1	L014_1	448	2.86572283129977e-05	1	1	G	970	Selenomonas	2.92743046254865e-05
514	1	L014_1	449	2.86572283129977e-05	1	0	O	1843488	Acidaminococcales	2.92743046254865e-05
514	1	L014_1	450	2.86572283129977e-05	1	0	F	909930	Acidaminococcaceae	2.92743046254865e-05
514	1	L014_1	451	2.86572283129977e-05	1	0	G	904	Acidaminococcus	2.92743046254865e-05
514	1	L014_1	452	2.86572283129977e-05	1	0	S	187327	Acidaminococcus intestini	2.92743046254865e-05
514	1	L014_1	454	5.73144566259954e-05	2	0	C	1737404	Tissierellia	5.8548609250973e-05
514	1	L014_1	455	5.73144566259954e-05	2	0	O	1737405	Tissierellales	5.8548609250973e-05
514	1	L014_1	456	5.73144566259954e-05	2	1	F	1570339	Peptoniphilaceae	5.8548609250973e-05
514	1	L014_1	457	2.86572283129977e-05	1	0	G	150022	Finegoldia	2.92743046254865e-05
514	1	L014_1	458	2.86572283129977e-05	1	0	S	1260	Finegoldia magna	2.92743046254865e-05
514	1	L014_1	477	0.0286572283129977	1000	1	P	201174	Actinobacteria	0.0292743046254865
514	1	L014_1	478	0.0187418273167005	654	16	C	1760	Actinobacteria	0.0191453952250682
514	1	L014_1	479	0.0148444442661328	518	0	O	85004	Bifidobacteriales	0.015164089796002
514	1	L014_1	480	0.0148444442661328	518	0	F	31953	Bifidobacteriaceae	0.015164089796002
514	1	L014_1	481	0.0145005575263768	506	46	G	1678	Bifidobacterium	0.0148127981404962
514	1	L014_1	482	0.00719296430656242	251	61	S	1685	Bifidobacterium breve	0.00734785046099711
514	1	L014_1	486	0.00447052761682764	156	138	S	216816	Bifidobacterium longum	0.00456679152157589
514	1	L014_1	496	0.00074508793613794	26	26	S	1681	Bifidobacterium bifidum	0.000761131920262649
514	1	L014_1	497	0.000544487337946956	19	0	S	158787	Bifidobacterium scardovii	0.000556211787884244
514	1	L014_1	499	0.000200600598190984	7	7	S	1689	Bifidobacterium dentium	0.000204920132378406
514	1	L014_1	500	2.86572283129977e-05	1	1	S	1680	Bifidobacterium adolescentis	2.92743046254865e-05
514	1	L014_1	501	0.000200600598190984	7	0	G	196082	Parascardovia	0.000204920132378406
514	1	L014_1	502	0.000200600598190984	7	0	S	78258	Parascardovia denticolens	0.000204920132378406
514	1	L014_1	504	0.000114628913251991	4	0	G	196081	Scardovia	0.000117097218501946
514	1	L014_1	505	0.000114628913251991	4	0	S	78259	Scardovia inopinata	0.000117097218501946
514	1	L014_1	507	2.86572283129977e-05	1	0	G	2701	Gardnerella	2.92743046254865e-05
514	1	L014_1	508	2.86572283129977e-05	1	1	S	2702	Gardnerella vaginalis	2.92743046254865e-05
514	1	L014_1	509	0.00226392103672682	79	0	O	2037	Actinomycetales	0.00231267006541343
514	1	L014_1	510	0.00226392103672682	79	0	F	2049	Actinomycetaceae	0.00231267006541343
514	1	L014_1	511	0.00197734875359684	69	5	G	1654	Actinomyces	0.00201992701915857
514	1	L014_1	512	0.000974345762641921	34	34	S	1852377	Actinomyces pacaensis	0.000995326357266541
514	1	L014_1	513	0.000458515653007963	16	16	S	52773	Actinomyces meyeri	0.000468388874007784
514	1	L014_1	514	8.59716849389931e-05	3	3	S	544580	Actinomyces oris	8.78229138764595e-05
514	1	L014_1	515	8.59716849389931e-05	3	3	S	2081702	Actinomyces sp. oral taxon 897	8.78229138764595e-05
514	1	L014_1	516	5.73144566259954e-05	2	2	S	178339	Actinomyces hongkongensis	5.8548609250973e-05
514	1	L014_1	517	5.73144566259954e-05	2	2	S	712122	Actinomyces sp. oral taxon 414	5.8548609250973e-05
514	1	L014_1	518	5.73144566259954e-05	2	2	S	2079536	Actinomyces sp. Z16	5.8548609250973e-05
514	1	L014_1	519	2.86572283129977e-05	1	1	S	111015	Actinomyces radicidentis	2.92743046254865e-05
514	1	L014_1	520	2.86572283129977e-05	1	1	S	1851395	Actinomyces sp. Chiba101	2.92743046254865e-05
514	1	L014_1	521	0.000257915054816979	9	0	G	28263	Arcanobacterium	0.000263468741629379
514	1	L014_1	522	0.000257915054816979	9	9	S	28264	Arcanobacterium haemolyticum	0.000263468741629379
514	1	L014_1	523	2.86572283129977e-05	1	0	G	1069494	Trueperella	2.92743046254865e-05
514	1	L014_1	524	2.86572283129977e-05	1	1	S	1661	Trueperella pyogenes	2.92743046254865e-05
514	1	L014_1	525	0.00074508793613794	26	0	O	85006	Micrococcales	0.000761131920262649
514	1	L014_1	526	0.000716430707824942	25	1	F	1268	Micrococcaceae	0.000731857615637163
514	1	L014_1	527	0.000630459022885949	22	0	G	32207	Rothia	0.000644034701760703
514	1	L014_1	528	0.000515830109633958	18	13	S	43675	Rothia mucilaginosa	0.000526937483258757
514	1	L014_1	530	0.000114628913251991	4	0	S	2047	Rothia dentocariosa	0.000117097218501946
514	1	L014_1	532	2.86572283129977e-05	1	0	G	57493	Kocuria	2.92743046254865e-05
514	1	L014_1	533	2.86572283129977e-05	1	1	S	71999	Kocuria palustris	2.92743046254865e-05
514	1	L014_1	534	2.86572283129977e-05	1	0	G	1742993	Pseudarthrobacter	2.92743046254865e-05
514	1	L014_1	535	2.86572283129977e-05	1	1	S	728066	Pseudarthrobacter equi	2.92743046254865e-05
514	1	L014_1	536	2.86572283129977e-05	1	0	F	85023	Microbacteriaceae	2.92743046254865e-05
514	1	L014_1	537	2.86572283129977e-05	1	0	G	235888	Salinibacterium	2.92743046254865e-05
514	1	L014_1	538	2.86572283129977e-05	1	1	S	2079791	Salinibacterium sp. CGMCC 1.16371	2.92743046254865e-05
514	1	L014_1	539	0.000229257826503981	8	0	O	85007	Corynebacteriales	0.000234194437003892
514	1	L014_1	540	0.000229257826503981	8	0	F	1653	Corynebacteriaceae	0.000234194437003892
514	1	L014_1	541	0.000229257826503981	8	0	G	1716	Corynebacterium	0.000234194437003892
514	1	L014_1	542	0.000143286141564988	5	0	S	38305	Corynebacterium vitaeruminis	0.000146371523127433
514	1	L014_1	544	5.73144566259954e-05	2	0	S	42817	Corynebacterium argentoratense	5.8548609250973e-05
514	1	L014_1	546	2.86572283129977e-05	1	0	S	161879	Corynebacterium kroppenstedtii	2.92743046254865e-05
514	1	L014_1	548	0.000114628913251991	4	0	O	85009	Propionibacteriales	0.000117097218501946
514	1	L014_1	549	0.000114628913251991	4	0	F	31957	Propionibacteriaceae	0.000117097218501946
514	1	L014_1	550	8.59716849389931e-05	3	0	G	1912216	Cutibacterium	8.78229138764595e-05
514	1	L014_1	551	8.59716849389931e-05	3	3	S	1747	Cutibacterium acnes	8.78229138764595e-05
514	1	L014_1	552	2.86572283129977e-05	1	0	G	1912215	Acidipropionibacterium	2.92743046254865e-05
514	1	L014_1	553	2.86572283129977e-05	1	1	S	1748	Acidipropionibacterium acidipropionici	2.92743046254865e-05
514	1	L014_1	554	5.73144566259954e-05	2	0	O	85011	Streptomycetales	5.8548609250973e-05
514	1	L014_1	555	5.73144566259954e-05	2	0	F	2062	Streptomycetaceae	5.8548609250973e-05
514	1	L014_1	556	5.73144566259954e-05	2	0	G	1883	Streptomyces	5.8548609250973e-05
514	1	L014_1	557	2.86572283129977e-05	1	1	S	553510	Streptomyces gilvosporeus	2.92743046254865e-05
514	1	L014_1	558	2.86572283129977e-05	1	0	S	285530	Streptomyces sviceus	2.92743046254865e-05
514	1	L014_1	560	2.86572283129977e-05	1	0	O	85010	Pseudonocardiales	2.92743046254865e-05
514	1	L014_1	561	2.86572283129977e-05	1	0	F	2070	Pseudonocardiaceae	2.92743046254865e-05
514	1	L014_1	562	2.86572283129977e-05	1	0	G	65496	Actinoalloteichus	2.92743046254865e-05
514	1	L014_1	563	2.86572283129977e-05	1	1	S	2072503	Actinoalloteichus sp. AHMU CJ021	2.92743046254865e-05
514	1	L014_1	564	0.0098867437679842	345	0	C	84998	Coriobacteriia	0.0100996350957928
514	1	L014_1	565	0.0098580865396712	344	1	O	84999	Coriobacteriales	0.0100703607911674
514	1	L014_1	566	0.00977211485473221	341	1	F	1643824	Atopobiaceae	0.0099825378772909
514	1	L014_1	567	0.00974345762641921	340	0	G	1380	Atopobium	0.00995326357266541
514	1	L014_1	568	0.00974345762641921	340	0	S	1382	Atopobium parvulum	0.00995326357266541
514	1	L014_1	570	5.73144566259954e-05	2	0	F	84107	Coriobacteriaceae	5.8548609250973e-05
514	1	L014_1	571	2.86572283129977e-05	1	0	G	33870	Coriobacterium	2.92743046254865e-05
514	1	L014_1	572	2.86572283129977e-05	1	0	S	33871	Coriobacterium glomerans	2.92743046254865e-05
514	1	L014_1	574	2.86572283129977e-05	1	0	G	102106	Collinsella	2.92743046254865e-05
514	1	L014_1	575	2.86572283129977e-05	1	1	S	74426	Collinsella aerofaciens	2.92743046254865e-05
514	1	L014_1	576	2.86572283129977e-05	1	0	O	1643822	Eggerthellales	2.92743046254865e-05
514	1	L014_1	577	2.86572283129977e-05	1	0	F	1643826	Eggerthellaceae	2.92743046254865e-05
514	1	L014_1	578	2.86572283129977e-05	1	0	G	84111	Eggerthella	2.92743046254865e-05
514	1	L014_1	579	2.86572283129977e-05	1	0	S	84112	Eggerthella lenta	2.92743046254865e-05
514	1	L014_1	582	5.73144566259954e-05	2	0	P	1117	Cyanobacteria	5.8548609250973e-05
514	1	L014_1	584	2.86572283129977e-05	1	0	O	1150	Oscillatoriales	2.92743046254865e-05
514	1	L014_1	585	2.86572283129977e-05	1	0	F	1892254	Oscillatoriaceae	2.92743046254865e-05
514	1	L014_1	586	2.86572283129977e-05	1	0	G	1158	Oscillatoria	2.92743046254865e-05
514	1	L014_1	587	2.86572283129977e-05	1	0	S	118323	Oscillatoria acuminata	2.92743046254865e-05
514	1	L014_1	589	2.86572283129977e-05	1	0	O	1890424	Synechococcales	2.92743046254865e-05
514	1	L014_1	590	2.86572283129977e-05	1	0	F	1213	Prochloraceae	2.92743046254865e-05
514	1	L014_1	591	2.86572283129977e-05	1	1	G	1218	Prochlorococcus	2.92743046254865e-05
514	1	L014_1	592	2.86572283129977e-05	1	0	P	200795	Chloroflexi	2.92743046254865e-05
514	1	L014_1	593	2.86572283129977e-05	1	0	C	32061	Chloroflexia	2.92743046254865e-05
514	1	L014_1	594	2.86572283129977e-05	1	0	O	32064	Chloroflexales	2.92743046254865e-05
514	1	L014_1	596	2.86572283129977e-05	1	0	F	1106	Chloroflexaceae	2.92743046254865e-05
514	1	L014_1	597	2.86572283129977e-05	1	1	G	1107	Chloroflexus	2.92743046254865e-05
514	1	L014_1	598	2.86572283129977e-05	1	0	P	544448	Tenericutes	2.92743046254865e-05
514	1	L014_1	599	2.86572283129977e-05	1	0	C	31969	Mollicutes	2.92743046254865e-05
514	1	L014_1	600	2.86572283129977e-05	1	0	O	2085	Mycoplasmatales	2.92743046254865e-05
514	1	L014_1	601	2.86572283129977e-05	1	0	F	2092	Mycoplasmataceae	2.92743046254865e-05
514	1	L014_1	602	2.86572283129977e-05	1	0	G	2093	Mycoplasma	2.92743046254865e-05
514	1	L014_1	603	2.86572283129977e-05	1	1	S	2098	Mycoplasma hominis	2.92743046254865e-05
514	1	L014_1	604	0.00590338903247752	206	0	P	1224	Proteobacteria	0.00603050675285022
514	1	L014_1	605	0.00564547397766054	197	2	C	1236	Gammaproteobacteria	0.00576703801122084
514	1	L014_1	606	0.00550218783609556	192	2	O	91347	Enterobacterales	0.00562066648809341
514	1	L014_1	607	0.00510098663971359	178	78	F	543	Enterobacteriaceae	0.0052108262233366
514	1	L014_1	608	0.00203466321022284	71	4	G	561	Escherichia	0.00207847562840954
514	1	L014_1	609	0.00192003429697084	67	67	S	562	Escherichia coli	0.0019613784099076
514	1	L014_1	610	0.000659116251198947	23	2	G	547	Enterobacter	0.00067330900638619
514	1	L014_1	612	5.73144566259954e-05	2	2	S	550	Enterobacter cloacae	5.8548609250973e-05
514	1	L014_1	613	2.86572283129977e-05	1	1	S	158836	Enterobacter hormaechei	2.92743046254865e-05
514	1	L014_1	614	2.86572283129977e-05	1	1	S	2027919	Enterobacter cloacae complex sp.	2.92743046254865e-05
514	1	L014_1	615	0.000114628913251991	4	0	G	570	Klebsiella	0.000117097218501946
514	1	L014_1	616	5.73144566259954e-05	2	2	S	548	Klebsiella aerogenes	5.8548609250973e-05
514	1	L014_1	617	2.86572283129977e-05	1	1	S	571	Klebsiella oxytoca	2.92743046254865e-05
514	1	L014_1	618	2.86572283129977e-05	1	1	S	573	Klebsiella pneumoniae	2.92743046254865e-05
514	1	L014_1	619	2.86572283129977e-05	1	0	G	544	Citrobacter	2.92743046254865e-05
514	1	L014_1	621	2.86572283129977e-05	1	0	G	590	Salmonella	2.92743046254865e-05
514	1	L014_1	622	2.86572283129977e-05	1	1	S	28901	Salmonella enterica	2.92743046254865e-05
514	1	L014_1	623	0.000315229511442975	11	0	F	1903414	Morganellaceae	0.000322017350880352
514	1	L014_1	624	0.000315229511442975	11	0	G	583	Proteus	0.000322017350880352
514	1	L014_1	625	0.000315229511442975	11	11	S	584	Proteus mirabilis	0.000322017350880352
514	1	L014_1	626	2.86572283129977e-05	1	0	F	1903412	Hafniaceae	2.92743046254865e-05
514	1	L014_1	627	2.86572283129977e-05	1	0	G	635	Edwardsiella	2.92743046254865e-05
514	1	L014_1	628	2.86572283129977e-05	1	1	S	1263550	Edwardsiella piscicida	2.92743046254865e-05
514	1	L014_1	629	5.73144566259954e-05	2	0	O	72274	Pseudomonadales	5.8548609250973e-05
514	1	L014_1	630	2.86572283129977e-05	1	0	F	468	Moraxellaceae	2.92743046254865e-05
514	1	L014_1	631	2.86572283129977e-05	1	0	G	469	Acinetobacter	2.92743046254865e-05
514	1	L014_1	632	2.86572283129977e-05	1	1	S	29430	Acinetobacter haemolyticus	2.92743046254865e-05
514	1	L014_1	633	2.86572283129977e-05	1	0	F	135621	Pseudomonadaceae	2.92743046254865e-05
514	1	L014_1	634	2.86572283129977e-05	1	0	G	286	Pseudomonas	2.92743046254865e-05
514	1	L014_1	636	2.86572283129977e-05	1	1	S	296	Pseudomonas fragi	2.92743046254865e-05
514	1	L014_1	637	2.86572283129977e-05	1	0	O	72273	Thiotrichales	2.92743046254865e-05
514	1	L014_1	638	2.86572283129977e-05	1	0	F	34064	Francisellaceae	2.92743046254865e-05
514	1	L014_1	639	2.86572283129977e-05	1	1	G	262	Francisella	2.92743046254865e-05
514	1	L014_1	641	0.000200600598190984	7	0	C	29547	Epsilonproteobacteria	0.000204920132378406
514	1	L014_1	642	0.000200600598190984	7	0	O	213849	Campylobacterales	0.000204920132378406
514	1	L014_1	643	0.000200600598190984	7	0	F	72294	Campylobacteraceae	0.000204920132378406
514	1	L014_1	644	0.000200600598190984	7	3	G	194	Campylobacter	0.000204920132378406
514	1	L014_1	645	0.000114628913251991	4	4	S	824	Campylobacter gracilis	0.000117097218501946
514	1	L014_1	646	5.73144566259954e-05	2	1	C	28216	Betaproteobacteria	5.8548609250973e-05
514	1	L014_1	647	2.86572283129977e-05	1	0	O	80840	Burkholderiales	2.92743046254865e-05
514	1	L014_1	648	2.86572283129977e-05	1	0	F	80864	Comamonadaceae	2.92743046254865e-05
514	1	L014_1	649	2.86572283129977e-05	1	0	G	219181	Ottowia	2.92743046254865e-05
514	1	L014_1	650	2.86572283129977e-05	1	1	S	2109914	Ottowia oryzae	2.92743046254865e-05
514	1	L014_1	653	0.00114628913251991	40	0	P	976	Bacteroidetes	0.00117097218501946
514	1	L014_1	654	0.00103166021926792	36	0	C	200643	Bacteroidia	0.00105387496651751
514	1	L014_1	655	0.00100300299095492	35	1	O	171549	Bacteroidales	0.00102460066189203
514	1	L014_1	656	0.000601801794572951	21	0	F	815	Bacteroidaceae	0.000614760397135217
514	1	L014_1	657	0.000601801794572951	21	1	G	816	Bacteroides	0.000614760397135217
514	1	L014_1	658	0.000429858424694965	15	14	S	817	Bacteroides fragilis	0.000439114569382298
514	1	L014_1	660	8.59716849389931e-05	3	0	S	357276	Bacteroides dorei	8.78229138764595e-05
514	1	L014_1	662	2.86572283129977e-05	1	1	S	821	Bacteroides vulgatus	2.92743046254865e-05
514	1	L014_1	663	2.86572283129977e-05	1	1	S	28116	Bacteroides ovatus	2.92743046254865e-05
514	1	L014_1	664	0.000315229511442975	11	0	F	171552	Prevotellaceae	0.000322017350880352
514	1	L014_1	665	0.000315229511442975	11	2	G	838	Prevotella	0.000322017350880352
514	1	L014_1	666	8.59716849389931e-05	3	3	S	28132	Prevotella melaninogenica	8.78229138764595e-05
514	1	L014_1	667	8.59716849389931e-05	3	3	S	1177574	Prevotella jejuni	8.78229138764595e-05
514	1	L014_1	668	2.86572283129977e-05	1	0	S	28131	Prevotella intermedia	2.92743046254865e-05
514	1	L014_1	670	2.86572283129977e-05	1	0	S	589436	Prevotella fusca	2.92743046254865e-05
514	1	L014_1	672	2.86572283129977e-05	1	0	S	652716	Prevotella sp. oral taxon 299	2.92743046254865e-05
514	1	L014_1	676	2.86572283129977e-05	1	1	S	1400053	Bacteroidales bacterium CF	2.92743046254865e-05
514	1	L014_1	677	2.86572283129977e-05	1	0	F	2005525	Tannerellaceae	2.92743046254865e-05
514	1	L014_1	678	2.86572283129977e-05	1	1	G	375288	Parabacteroides	2.92743046254865e-05
514	1	L014_1	679	2.86572283129977e-05	1	0	O	1970189	Marinilabiliales	2.92743046254865e-05
514	1	L014_1	680	2.86572283129977e-05	1	0	F	558415	Marinilabiliaceae	2.92743046254865e-05
514	1	L014_1	681	2.86572283129977e-05	1	0	G	1193324	Alkalitalea	2.92743046254865e-05
514	1	L014_1	682	2.86572283129977e-05	1	1	S	889453	Alkalitalea saponilacus	2.92743046254865e-05
514	1	L014_1	683	0.000114628913251991	4	0	C	117743	Flavobacteriia	0.000117097218501946
514	1	L014_1	684	0.000114628913251991	4	0	O	200644	Flavobacteriales	0.000117097218501946
514	1	L014_1	685	8.59716849389931e-05	3	0	F	49546	Flavobacteriaceae	8.78229138764595e-05
514	1	L014_1	686	5.73144566259954e-05	2	0	G	1016	Capnocytophaga	5.8548609250973e-05
514	1	L014_1	687	5.73144566259954e-05	2	2	S	1019	Capnocytophaga sputigena	5.8548609250973e-05
514	1	L014_1	688	2.86572283129977e-05	1	0	G	237	Flavobacterium	2.92743046254865e-05
514	1	L014_1	689	2.86572283129977e-05	1	1	S	1763534	Flavobacterium crassostreae	2.92743046254865e-05
514	1	L014_1	691	2.86572283129977e-05	1	0	G	336809	Candidatus Sulcia	2.92743046254865e-05
514	1	L014_1	692	2.86572283129977e-05	1	1	S	336810	Candidatus Sulcia muelleri	2.92743046254865e-05
514	1	L014_1	693	2.86572283129977e-05	1	0	P	32066	Fusobacteria	2.92743046254865e-05
514	1	L014_1	694	2.86572283129977e-05	1	0	C	203490	Fusobacteriia	2.92743046254865e-05
514	1	L014_1	695	2.86572283129977e-05	1	0	O	203491	Fusobacteriales	2.92743046254865e-05
514	1	L014_1	696	2.86572283129977e-05	1	0	F	203492	Fusobacteriaceae	2.92743046254865e-05
514	1	L014_1	697	2.86572283129977e-05	1	0	G	848	Fusobacterium	2.92743046254865e-05
514	1	L014_1	698	2.86572283129977e-05	1	1	S	860	Fusobacterium periodonticum	2.92743046254865e-05
514	1	L014_1	699	0.00200600598190984	70	0	D	10239	Viruses	0.00204920132378406
514	1	L014_1	701	0.00197734875359684	69	0	O	28883	Caudovirales	0.00201992701915857
514	1	L014_1	702	0.00137554695902389	48	0	F	10662	Myoviridae	0.00140516662202335
514	1	L014_1	703	0.0012609180457719	44	2	G	1918725	Cvm10virus	0.00128806940352141
514	1	L014_1	705	0.0012036035891459	42	42	S	1864622	Enterobacter phage Arya	0.00122952079427043
514	1	L014_1	707	0.000114628913251991	4	0	G	1198140	Felixo1virus	0.000117097218501946
514	1	L014_1	708	5.73144566259954e-05	2	0	S	1965383	Salmonella virus UAB87	5.8548609250973e-05
514	1	L014_1	710	2.86572283129977e-05	1	0	S	1965376	Escherichia virus EC6	2.92743046254865e-05
514	1	L014_1	712	2.86572283129977e-05	1	0	S	1965385	Escherichia virus wV8	2.92743046254865e-05
514	1	L014_1	714	0.000573144566259954	20	0	F	10699	Siphoviridae	0.00058548609250973
514	1	L014_1	716	0.000114628913251991	4	4	S	354260	Lactococcus phage P335 sensu lato	0.000117097218501946
514	1	L014_1	717	8.59716849389931e-05	3	3	S	1229751	Lactococcus phage BM13	8.78229138764595e-05
514	1	L014_1	718	2.86572283129977e-05	1	1	S	12390	Lactococcus phage phiLC3	2.92743046254865e-05
514	1	L014_1	719	2.86572283129977e-05	1	1	S	1871690	Lactococcus phage 98201	2.92743046254865e-05
514	1	L014_1	720	2.86572283129977e-05	1	1	S	139871	Lactobacillus prophage Lj771	2.92743046254865e-05
514	1	L014_1	721	2.86572283129977e-05	1	1	S	31754	Lactococcus phage BK5-T	2.92743046254865e-05
514	1	L014_1	722	2.86572283129977e-05	1	1	S	646413	Streptococcus phage 5093	2.92743046254865e-05
514	1	L014_1	723	2.86572283129977e-05	1	1	S	114416	Lactococcus phage ul36	2.92743046254865e-05
514	1	L014_1	724	0.000114628913251991	4	0	G	1623305	Sk1virus	0.000117097218501946
514	1	L014_1	726	2.86572283129977e-05	1	1	S	1262533	Lactococcus phage 340	2.92743046254865e-05
514	1	L014_1	727	2.86572283129977e-05	1	1	S	1262535	Lactococcus phage jm2	2.92743046254865e-05
514	1	L014_1	728	2.86572283129977e-05	1	1	S	1262538	Lactococcus phage phi7	2.92743046254865e-05
514	1	L014_1	729	2.86572283129977e-05	1	1	S	494269	Lactococcus virus Bibb29	2.92743046254865e-05
514	1	L014_1	730	5.73144566259954e-05	2	0	G	1623304	Sfi21dt1virus	5.8548609250973e-05
514	1	L014_1	731	5.73144566259954e-05	2	2	S	112023	Streptococcus virus 7201	5.8548609250973e-05
514	1	L014_1	732	2.86572283129977e-05	1	0	G	1623303	Sfi11virus	2.92743046254865e-05
514	1	L014_1	733	2.86572283129977e-05	1	1	S	682370	Streptococcus virus ALQ132	2.92743046254865e-05
514	1	L014_1	734	2.86572283129977e-05	1	0	F	10744	Podoviridae	2.92743046254865e-05
514	1	L014_1	736	2.86572283129977e-05	1	1	S	1636270	Rhodoferax phage P26218	2.92743046254865e-05
514	1	L014_1	738	2.86572283129977e-05	1	0	F	10780	Parvoviridae	2.92743046254865e-05
514	1	L014_1	740	2.86572283129977e-05	1	0	G	40121	Erythroparvovirus	2.92743046254865e-05
514	1	L014_1	741	2.86572283129977e-05	1	0	S	1511900	Primate erythroparvovirus 1	2.92743046254865e-05
514	3	L014_3	0	100	3469316	0	-	50000	total	104.172839698938
514	3	L014_3	1	4.00568872942102	138970	138970	U	0	unclassified	4.17283969893819
514	3	L014_3	2	95.994311270579	3330346	1449	R	1	root	100
514	3	L014_3	4	95.9293128674355	3328091	1762	D	2	Bacteria	99.9322893176865
514	3	L014_3	6	95.8538801308385	3325474	7706	P	1239	Firmicutes	99.8537088939107
514	3	L014_3	7	95.6240942018542	3317502	47479	C	91061	Bacilli	99.6143343664592
514	3	L014_3	8	94.1110582028273	3265010	15930	O	186826	Lactobacillales	98.0381618006057
514	3	L014_3	9	80.8650465970814	2805464	7034	F	81852	Enterococcaceae	84.2394153640493
514	3	L014_3	10	80.6610006122244	2798385	91447	G	1350	Enterococcus	84.0268548673321
514	3	L014_3	11	77.8396663780411	2700504	2624023	S	1352	Enterococcus faecium	81.087790878185
514	3	L014_3	17	0.0682555293320067	2368	764	S	53346	Enterococcus mundtii	0.071103723156693
514	3	L014_3	19	0.0496063200930673	1721	659	S	1351	Enterococcus faecalis	0.0516763123110932
514	3	L014_3	26	0.0286800049346903	995	995	S	53345	Enterococcus durans	0.0298767755662625
514	3	L014_3	27	0.0157379725571265	546	546	S	44008	Enterococcus cecorum	0.0163946929237983
514	3	L014_3	28	0.0092237201800009	320	296	S	1354	Enterococcus hirae	0.00960861123739095
514	3	L014_3	30	0.00660072475381314	229	229	S	160453	Enterococcus gilvus	0.0068761624167579
514	3	L014_3	31	0.0040930258298754	142	142	S	2060307	Enterococcus sp. FDAARGOS_375	0.00426382123659223
514	3	L014_3	32	0.00236357829612523	82	82	S	417368	Enterococcus thailandicus	0.00246220662958143
514	3	L014_3	33	0.000345889506750034	12	0	S	37734	Enterococcus casseliflavus	0.000360322921402161
514	3	L014_3	35	0.000345889506750034	12	12	S	2005703	Enterococcus wangshanyuanii	0.000360322921402161
514	3	L014_3	36	0.000172944753375017	6	6	S	2057791	Enterococcus sp. CR-Ec1	0.00018016146070108
514	3	L014_3	37	2.88241255625028e-05	1	1	S	2060306	Enterococcus sp. FDAARGOS_163	3.00269101168467e-05
514	3	L014_3	38	0.000893547892437587	31	0	G	2737	Vagococcus	0.000930834213622248
514	3	L014_3	39	0.000864723766875084	30	30	S	519472	Vagococcus teuberi	0.000900807303505402
514	3	L014_3	40	2.88241255625028e-05	1	1	S	633807	Vagococcus penaei	3.00269101168467e-05
514	3	L014_3	41	0.000403537757875039	14	0	G	51668	Tetragenococcus	0.000420376741635854
514	3	L014_3	42	0.000403537757875039	14	14	S	51669	Tetragenococcus halophilus	0.000420376741635854
514	3	L014_3	43	12.7255343704638	441489	1682	F	33958	Lactobacillaceae	13.2565505205765
514	3	L014_3	44	12.6588641680377	439176	10630	G	1578	Lactobacillus	13.1870982774763
514	3	L014_3	45	7.21266093950508	250230	230372	S	47715	Lactobacillus rhamnosus	7.51363371853855
514	3	L014_3	52	4.63393937018133	160766	153451	S	1613	Lactobacillus fermentum	4.82730623184498
514	3	L014_3	58	0.27962284208184	9701	7887	S	1597	Lactobacillus paracasei	0.29129105504353
514	3	L014_3	64	0.0428614747114417	1487	302	S	1582	Lactobacillus casei	0.0446500153437511
514	3	L014_3	70	0.0483380585683172	1677	31	S	1624	Lactobacillus salivarius	0.0503551282659519
514	3	L014_3	73	0.0446485704963169	1549	985	S	1590	Lactobacillus plantarum	0.0465116837709956
514	3	L014_3	79	0.00850311704093833	295	235	S	1587	Lactobacillus helveticus	0.00885793848446978
514	3	L014_3	84	0.00804193103193828	279	104	S	1596	Lactobacillus gasseri	0.00837750792260024
514	3	L014_3	86	0.00567835273581305	197	157	S	1580	Lactobacillus brevis	0.0059153012930188
514	3	L014_3	89	0.00178709578487517	62	0	S	1625	Lactobacillus sanfranciscensis	0.0018616684272445
514	3	L014_3	91	0.00144120627812514	50	50	S	240427	Lactobacillus paracollinoides	0.00150134550584234
514	3	L014_3	92	0.0010664926458126	37	0	S	1193095	Lactobacillus hokkaidonensis	0.00111099567432333
514	3	L014_3	94	0.0010376685202501	36	34	S	1599	Lactobacillus sakei	0.00108096876420648
514	3	L014_3	97	0.0010088443946876	35	0	S	267818	Lactobacillus kefiranofaciens	0.00105094185408964
514	3	L014_3	99	0.00092237201800009	32	17	S	1598	Lactobacillus reuteri	0.000960861123739095
514	3	L014_3	102	0.000691779013500067	24	24	S	375175	Lactobacillus backii	0.000720645842804321
514	3	L014_3	103	0.000461186009000045	16	2	S	1584	Lactobacillus delbrueckii	0.000480430561869547
514	3	L014_3	112	0.000461186009000045	16	16	S	1622	Lactobacillus murinus	0.000480430561869547
514	3	L014_3	113	0.000432361883437542	15	15	S	28038	Lactobacillus curvatus	0.000450403651752701
514	3	L014_3	114	0.000403537757875039	14	4	S	1579	Lactobacillus acidophilus	0.000420376741635854
514	3	L014_3	116	0.000345889506750034	12	12	S	392416	Lactobacillus crustorum	0.000360322921402161
514	3	L014_3	117	0.000288241255625028	10	10	S	152331	Lactobacillus parabuchneri	0.000300269101168467
514	3	L014_3	118	0.000288241255625028	10	0	S	1604	Lactobacillus amylovorus	0.000300269101168467
514	3	L014_3	120	0.000259417130062525	9	2	S	1610	Lactobacillus coryniformis	0.00027024219105162
514	3	L014_3	123	0.000259417130062525	9	9	S	267363	Lactobacillus zymae	0.00027024219105162
514	3	L014_3	124	0.000259417130062525	9	9	S	89059	Lactobacillus acidipiscis	0.00027024219105162
514	3	L014_3	125	0.000230593004500022	8	8	S	60520	Lactobacillus paraplantarum	0.000240215280934774
514	3	L014_3	126	0.000172944753375017	6	0	S	1581	Lactobacillus buchneri	0.00018016146070108
514	3	L014_3	129	0.000172944753375017	6	6	S	1601	Lactobacillus agilis	0.00018016146070108
514	3	L014_3	130	0.000172944753375017	6	0	S	293371	Lactobacillus oligofermentans	0.00018016146070108
514	3	L014_3	132	0.000144120627812514	5	5	S	52242	Lactobacillus gallinarum	0.000150134550584234
514	3	L014_3	133	0.000144120627812514	5	0	S	1623	Lactobacillus ruminis	0.000150134550584234
514	3	L014_3	135	0.000115296502250011	4	0	S	109790	Lactobacillus jensenii	0.000120107640467387
514	3	L014_3	137	8.64723766875084e-05	3	0	S	1603	Lactobacillus amylophilus	9.00807303505402e-05
514	3	L014_3	139	5.76482511250056e-05	2	2	S	83683	Lactobacillus amylolyticus	6.00538202336934e-05
514	3	L014_3	140	5.76482511250056e-05	2	2	S	1007676	Lactobacillus ginsenosidimutans	6.00538202336934e-05
514	3	L014_3	141	5.76482511250056e-05	2	2	S	148814	Lactobacillus kunkeei	6.00538202336934e-05
514	3	L014_3	142	2.88241255625028e-05	1	1	S	53444	Lactobacillus lindneri	3.00269101168467e-05
514	3	L014_3	143	2.88241255625028e-05	1	1	S	2099788	Lactobacillus sp. CBA3605	3.00269101168467e-05
514	3	L014_3	144	2.88241255625028e-05	1	1	S	1600	Lactobacillus acetotolerans	3.00269101168467e-05
514	3	L014_3	145	2.88241255625028e-05	1	0	S	97478	Lactobacillus mucosae	3.00269101168467e-05
514	3	L014_3	147	2.88241255625028e-05	1	1	S	33959	Lactobacillus johnsonii	3.00269101168467e-05
514	3	L014_3	148	0.0181880232299393	631	0	G	1253	Pediococcus	0.0189469802837303
514	3	L014_3	149	0.0170062340818767	590	590	S	114090	Pediococcus inopinatus	0.0177158769689396
514	3	L014_3	150	0.000345889506750034	12	12	S	1255	Pediococcus pentosaceus	0.000360322921402161
514	3	L014_3	151	0.000317065381187531	11	11	S	51663	Pediococcus damnosus	0.000330296011285314
514	3	L014_3	153	0.000288241255625028	10	10	S	1254	Pediococcus acidilactici	0.000300269101168467
514	3	L014_3	154	0.000230593004500022	8	8	S	187452	Pediococcus claussenii	0.000240215280934774
514	3	L014_3	155	0.0313606486120031	1088	19	F	1300	Streptococcaceae	0.0326692782071292
514	3	L014_3	156	0.0240969689702524	836	184	G	1301	Streptococcus	0.0251024968576839
514	3	L014_3	157	0.00833017228756331	289	277	S	1308	Streptococcus thermophilus	0.0086777770237687
514	3	L014_3	164	0.00504422197343799	175	0	S	45634	Streptococcus cristatus	0.00525470927044818
514	3	L014_3	167	0.00161415103150016	56	7	S	1307	Streptococcus suis	0.00168150696654342
514	3	L014_3	171	0.000691779013500067	24	21	S	1348	Streptococcus parauberis	0.000720645842804321
514	3	L014_3	173	0.000461186009000045	16	12	S	1349	Streptococcus uberis	0.000480430561869547
514	3	L014_3	175	0.000461186009000045	16	13	S	1311	Streptococcus agalactiae	0.000480430561869547
514	3	L014_3	178	0.000374713632312537	13	5	S	1313	Streptococcus pneumoniae	0.000390349831519007
514	3	L014_3	185	0.000345889506750034	12	10	S	1314	Streptococcus pyogenes	0.000360322921402161
514	3	L014_3	191	0.000144120627812514	5	0	S	1336	Streptococcus equi	0.000150134550584234
514	3	L014_3	193	5.76482511250056e-05	2	0	S	1334	Streptococcus dysgalactiae	6.00538202336934e-05
514	3	L014_3	196	0.000172944753375017	6	4	S	28037	Streptococcus mitis	0.00018016146070108
514	3	L014_3	198	0.000172944753375017	6	3	S	150055	Streptococcus lutetiensis	0.00018016146070108
514	3	L014_3	200	0.000172944753375017	6	6	S	1825069	Streptococcus marmotae	0.00018016146070108
514	3	L014_3	201	0.000172944753375017	6	5	S	315405	Streptococcus gallolyticus	0.00018016146070108
514	3	L014_3	204	0.000144120627812514	5	0	S	102684	Streptococcus infantarius	0.000150134550584234
514	3	L014_3	207	8.64723766875084e-05	3	0	S	59310	Streptococcus macedonicus	9.00807303505402e-05
514	3	L014_3	209	5.76482511250056e-05	2	2	S	1156431	Streptococcus sp. I-G2	6.00538202336934e-05
514	3	L014_3	210	5.76482511250056e-05	2	0	S	1305	Streptococcus sanguinis	6.00538202336934e-05
514	3	L014_3	212	5.76482511250056e-05	2	2	S	1304	Streptococcus salivarius	6.00538202336934e-05
514	3	L014_3	213	2.88241255625028e-05	1	1	S	712624	Streptococcus sp. oral taxon 064	3.00269101168467e-05
514	3	L014_3	215	2.88241255625028e-05	1	0	S	1338	Streptococcus intermedius	3.00269101168467e-05
514	3	L014_3	217	2.88241255625028e-05	1	1	S	1345	Streptococcus ferus	3.00269101168467e-05
514	3	L014_3	218	2.88241255625028e-05	1	1	S	1346	Streptococcus iniae	3.00269101168467e-05
514	3	L014_3	219	2.88241255625028e-05	1	1	S	1335	Streptococcus equinus	3.00269101168467e-05
514	3	L014_3	220	2.88241255625028e-05	1	1	S	1811193	Streptococcus pantholopis	3.00269101168467e-05
514	3	L014_3	221	0.00671602125606316	233	9	G	1357	Lactococcus	0.00699627005722529
514	3	L014_3	222	0.00464068421556295	161	44	S	1358	Lactococcus lactis	0.00483433252881232
514	3	L014_3	229	0.0010088443946876	35	9	S	1364	Lactococcus piscium	0.00105094185408964
514	3	L014_3	231	0.000547658385687553	19	19	S	1366	Lactococcus raffinolactis	0.000570511292220088
514	3	L014_3	232	0.000259417130062525	9	9	S	1363	Lactococcus garvieae	0.00027024219105162
514	3	L014_3	233	0.0183897921088768	638	0	F	186828	Carnobacteriaceae	0.0191571686545482
514	3	L014_3	234	0.0168044652029391	583	0	G	1470540	Jeotgalibaca	0.0175056885981216
514	3	L014_3	235	0.0167179928262516	580	580	S	1903686	Jeotgalibaca sp. PTS2502	0.0174156078677711
514	3	L014_3	236	8.64723766875084e-05	3	3	S	708126	Jeotgalibaca dankookensis	9.00807303505402e-05
514	3	L014_3	237	0.000807075515750079	28	0	G	191769	Marinilactibacillus	0.000840753483271708
514	3	L014_3	238	0.000807075515750079	28	28	S	1911586	Marinilactibacillus sp. 15R	0.000840753483271708
514	3	L014_3	239	0.000778251390187576	27	1	G	2747	Carnobacterium	0.000810726573154861
514	3	L014_3	240	0.000288241255625028	10	0	S	147709	Carnobacterium inhibens	0.000300269101168467
514	3	L014_3	242	0.000259417130062525	9	9	S	2748	Carnobacterium divergens	0.00027024219105162
514	3	L014_3	243	0.00020176887893752	7	0	S	2751	Carnobacterium maltaromaticum	0.000210188370817927
514	3	L014_3	245	0.010549629955876	366	1	F	81850	Leuconostocaceae	0.0109898491027659
514	3	L014_3	246	0.0092237201800009	320	47	G	1243	Leuconostoc	0.00960861123739095
514	3	L014_3	247	0.00345889506750034	120	120	S	255248	Leuconostoc garlicum	0.00360322921402161
514	3	L014_3	248	0.00343007094193783	119	119	S	1246	Leuconostoc lactis	0.00357320230390476
514	3	L014_3	249	0.000576482511250056	20	7	S	1245	Leuconostoc mesenteroides	0.000600538202336934
514	3	L014_3	254	0.000230593004500022	8	5	S	33964	Leuconostoc citreum	0.000240215280934774
514	3	L014_3	256	0.000115296502250011	4	0	S	1252	Leuconostoc carnosum	0.000120107640467387
514	3	L014_3	258	2.88241255625028e-05	1	1	S	979982	Leuconostoc sp. C2	3.00269101168467e-05
514	3	L014_3	259	2.88241255625028e-05	1	1	S	1511761	Leuconostoc suionicum	3.00269101168467e-05
514	3	L014_3	260	0.00126826152475012	44	1	G	46255	Weissella	0.00132118404514126
514	3	L014_3	261	0.000749427264625073	26	26	S	1631871	Weissella jogaejeotgali	0.000780699663038015
514	3	L014_3	262	0.000345889506750034	12	12	S	137591	Weissella cibaria	0.000360322921402161
514	3	L014_3	263	5.76482511250056e-05	2	2	S	1629	Weissella viridescens	6.00538202336934e-05
514	3	L014_3	264	5.76482511250056e-05	2	2	S	759620	Weissella ceti	6.00538202336934e-05
514	3	L014_3	265	2.88241255625028e-05	1	1	S	165096	Weissella koreensis	3.00269101168467e-05
514	3	L014_3	266	2.88241255625028e-05	1	0	G	46254	Oenococcus	3.00269101168467e-05
514	3	L014_3	267	2.88241255625028e-05	1	1	S	1247	Oenococcus oeni	3.00269101168467e-05
514	3	L014_3	268	0.0010088443946876	35	0	F	186827	Aerococcaceae	0.00105094185408964
514	3	L014_3	269	0.0010088443946876	35	5	G	1375	Aerococcus	0.00105094185408964
514	3	L014_3	270	0.000461186009000045	16	16	S	1377	Aerococcus viridans	0.000480430561869547
514	3	L014_3	271	0.000259417130062525	9	9	S	51665	Aerococcus urinaeequi	0.00027024219105162
514	3	L014_3	272	8.64723766875084e-05	3	3	S	87541	Aerococcus christensenii	9.00807303505402e-05
514	3	L014_3	273	5.76482511250056e-05	2	2	S	1376	Aerococcus urinae	6.00538202336934e-05
514	3	L014_3	274	0.144495341444827	5013	21	O	1385	Bacillales	0.150524900415753
514	3	L014_3	275	0.0783727974044451	2719	86	F	90964	Staphylococcaceae	0.0816431686077062
514	3	L014_3	276	0.0758650984805074	2632	11	G	1279	Staphylococcus	0.0790308274275406
514	3	L014_3	277	0.0722909069107571	2508	1778	S	1280	Staphylococcus aureus	0.0753074905730516
514	3	L014_3	288	0.00239240242168773	83	75	S	1283	Staphylococcus haemolyticus	0.00249223353969828
514	3	L014_3	290	0.000403537757875039	14	13	S	1282	Staphylococcus epidermidis	0.000420376741635854
514	3	L014_3	292	0.000115296502250011	4	4	S	46127	Staphylococcus felis	0.000120107640467387
514	3	L014_3	293	8.64723766875084e-05	3	1	S	283734	Staphylococcus pseudintermedius	9.00807303505402e-05
514	3	L014_3	295	5.76482511250056e-05	2	2	S	985762	Staphylococcus agnetis	6.00538202336934e-05
514	3	L014_3	296	5.76482511250056e-05	2	2	S	1286	Staphylococcus simulans	6.00538202336934e-05
514	3	L014_3	297	2.88241255625028e-05	1	1	S	985002	Staphylococcus argenteus	3.00269101168467e-05
514	3	L014_3	298	2.88241255625028e-05	1	1	S	1290	Staphylococcus hominis	3.00269101168467e-05
514	3	L014_3	299	2.88241255625028e-05	1	1	S	29385	Staphylococcus saprophyticus	3.00269101168467e-05
514	3	L014_3	300	2.88241255625028e-05	1	1	S	70255	Staphylococcus condimenti	3.00269101168467e-05
514	3	L014_3	301	2.88241255625028e-05	1	1	S	45972	Staphylococcus pasteuri	3.00269101168467e-05
514	3	L014_3	302	2.88241255625028e-05	1	0	G	69965	Macrococcus	3.00269101168467e-05
514	3	L014_3	303	2.88241255625028e-05	1	1	S	1855823	Macrococcus canis	3.00269101168467e-05
514	3	L014_3	304	0.0633266038608187	2197	9	F	186817	Bacillaceae	0.0659691215267122
514	3	L014_3	305	0.061625980452631	2138	31	G	1386	Bacillus	0.0641975338298183
514	3	L014_3	307	0.0571870651160056	1984	8	S	1396	Bacillus cereus	0.0595733896718239
514	3	L014_3	316	0.000691779013500067	24	20	S	1428	Bacillus thuringiensis	0.000720645842804321
514	3	L014_3	320	0.000662954887937565	23	23	S	1392	Bacillus anthracis	0.000690618932687475
514	3	L014_3	321	0.000230593004500022	8	8	S	1890302	Bacillus wiedmannii	0.000240215280934774
514	3	L014_3	322	0.000172944753375017	6	6	S	64104	Bacillus pseudomycoides	0.00018016146070108
514	3	L014_3	323	0.000115296502250011	4	3	S	1405	Bacillus mycoides	0.000120107640467387
514	3	L014_3	325	5.76482511250056e-05	2	2	S	580165	Bacillus cytotoxicus	6.00538202336934e-05
514	3	L014_3	326	2.88241255625028e-05	1	0	S	155322	Bacillus toyonensis	3.00269101168467e-05
514	3	L014_3	330	0.000345889506750034	12	8	S	492670	Bacillus velezensis	0.000360322921402161
514	3	L014_3	333	0.00020176887893752	7	5	S	1390	Bacillus amyloliquefaciens	0.000210188370817927
514	3	L014_3	335	0.000230593004500022	8	1	S	1423	Bacillus subtilis	0.000240215280934774
514	3	L014_3	340	0.000144120627812514	5	5	S	1565991	Bacillus sp. X1(2014)	0.000150134550584234
514	3	L014_3	341	0.000115296502250011	4	4	S	79880	Bacillus clausii	0.000120107640467387
514	3	L014_3	342	8.64723766875084e-05	3	2	S	1398	Bacillus coagulans	9.00807303505402e-05
514	3	L014_3	345	5.76482511250056e-05	2	2	S	293387	Bacillus altitudinis	6.00538202336934e-05
514	3	L014_3	346	2.88241255625028e-05	1	0	S	300825	Bacillus lehensis	3.00269101168467e-05
514	3	L014_3	348	2.88241255625028e-05	1	1	S	86664	Bacillus flexus	3.00269101168467e-05
514	3	L014_3	349	2.88241255625028e-05	1	1	S	2093834	Bacillus sp. ZY-1-1	3.00269101168467e-05
514	3	L014_3	350	2.88241255625028e-05	1	0	S	1413	Bacillus cellulosilyticus	3.00269101168467e-05
514	3	L014_3	352	2.88241255625028e-05	1	0	S	1408	Bacillus pumilus	3.00269101168467e-05
514	3	L014_3	354	2.88241255625028e-05	1	0	S	1404	Bacillus megaterium	3.00269101168467e-05
514	3	L014_3	356	0.000893547892437587	31	1	G	150247	Anoxybacillus	0.000930834213622248
514	3	L014_3	357	0.000864723766875084	30	30	S	33934	Anoxybacillus flavithermus	0.000900807303505402
514	3	L014_3	358	0.000345889506750034	12	0	G	400634	Lysinibacillus	0.000360322921402161
514	3	L014_3	359	0.000288241255625028	10	10	S	2086577	Lysinibacillus sp. Marseille-P5727	0.000300269101168467
514	3	L014_3	360	5.76482511250056e-05	2	2	S	1421	Lysinibacillus sphaericus	6.00538202336934e-05
514	3	L014_3	361	8.64723766875084e-05	3	0	G	84406	Virgibacillus	9.00807303505402e-05
514	3	L014_3	362	8.64723766875084e-05	3	3	S	1911587	Virgibacillus sp. 6R	9.00807303505402e-05
514	3	L014_3	363	5.76482511250056e-05	2	0	G	1906945	Parageobacillus	6.00538202336934e-05
514	3	L014_3	364	2.88241255625028e-05	1	1	S	1426	Parageobacillus thermoglucosidasius	3.00269101168467e-05
514	3	L014_3	365	2.88241255625028e-05	1	1	S	1295642	Parageobacillus genomosp. 1	3.00269101168467e-05
514	3	L014_3	366	2.88241255625028e-05	1	0	G	129337	Geobacillus	3.00269101168467e-05
514	3	L014_3	367	2.88241255625028e-05	1	0	S	33940	Geobacillus thermodenitrificans	3.00269101168467e-05
514	3	L014_3	369	2.88241255625028e-05	1	0	G	182709	Oceanobacillus	3.00269101168467e-05
514	3	L014_3	370	2.88241255625028e-05	1	0	S	182710	Oceanobacillus iheyensis	3.00269101168467e-05
514	3	L014_3	372	0.00118178914806262	41	0	F	186820	Listeriaceae	0.00123110331479072
514	3	L014_3	373	0.00115296502250011	40	4	G	1637	Listeria	0.00120107640467387
514	3	L014_3	374	0.000893547892437587	31	29	S	1639	Listeria monocytogenes	0.000930834213622248
514	3	L014_3	377	8.64723766875084e-05	3	0	S	1642	Listeria innocua	9.00807303505402e-05
514	3	L014_3	379	5.76482511250056e-05	2	0	S	1638	Listeria ivanovii	6.00538202336934e-05
514	3	L014_3	382	2.88241255625028e-05	1	0	G	2755	Brochothrix	3.00269101168467e-05
514	3	L014_3	383	2.88241255625028e-05	1	1	S	2756	Brochothrix thermosphacta	3.00269101168467e-05
514	3	L014_3	384	0.000432361883437542	15	2	F	186818	Planococcaceae	0.000450403651752701
514	3	L014_3	385	0.000144120627812514	5	0	G	648800	Solibacillus	0.000150134550584234
514	3	L014_3	386	0.000144120627812514	5	0	S	76853	Solibacillus silvestris	0.000150134550584234
514	3	L014_3	388	8.64723766875084e-05	3	0	G	1372	Planococcus	9.00807303505402e-05
514	3	L014_3	389	5.76482511250056e-05	2	2	S	192421	Planococcus maritimus	6.00538202336934e-05
514	3	L014_3	390	2.88241255625028e-05	1	1	S	1526927	Planococcus sp. PAMC 21323	3.00269101168467e-05
514	3	L014_3	391	8.64723766875084e-05	3	0	G	1569	Sporosarcina	9.00807303505402e-05
514	3	L014_3	392	5.76482511250056e-05	2	2	S	2283194	Sporosarcina sp. PTS2304	6.00538202336934e-05
514	3	L014_3	393	2.88241255625028e-05	1	1	S	1476	Sporosarcina psychrophila	3.00269101168467e-05
514	3	L014_3	394	2.88241255625028e-05	1	0	G	1649	Kurthia	3.00269101168467e-05
514	3	L014_3	395	2.88241255625028e-05	1	1	S	1750719	Kurthia sp. 11kri321	3.00269101168467e-05
514	3	L014_3	396	2.88241255625028e-05	1	0	G	648802	Rummeliibacillus	3.00269101168467e-05
514	3	L014_3	397	2.88241255625028e-05	1	1	S	241244	Rummeliibacillus stabekisii	3.00269101168467e-05
514	3	L014_3	398	0.000288241255625028	10	0	F	186822	Paenibacillaceae	0.000300269101168467
514	3	L014_3	399	0.000230593004500022	8	0	G	44249	Paenibacillus	0.000240215280934774
514	3	L014_3	400	0.000172944753375017	6	6	S	1619311	Paenibacillus physcomitrellae	0.00018016146070108
514	3	L014_3	401	5.76482511250056e-05	2	1	S	1464	Paenibacillus larvae	6.00538202336934e-05
514	3	L014_3	404	5.76482511250056e-05	2	0	G	55079	Aneurinibacillus	6.00538202336934e-05
514	3	L014_3	405	5.76482511250056e-05	2	2	S	1500254	Aneurinibacillus soli	6.00538202336934e-05
514	3	L014_3	408	0.00020176887893752	7	1	G	33986	Exiguobacterium	0.000210188370817927
514	3	L014_3	409	0.000115296502250011	4	4	S	360911	Exiguobacterium sp. AT1b	0.000120107640467387
514	3	L014_3	410	2.88241255625028e-05	1	1	S	223958	Exiguobacterium oxidotolerans	3.00269101168467e-05
514	3	L014_3	411	2.88241255625028e-05	1	1	S	1849031	Exiguobacterium sp. U13-1	3.00269101168467e-05
514	3	L014_3	413	2.88241255625028e-05	1	1	G	1378	Gemella	3.00269101168467e-05
514	3	L014_3	414	5.76482511250056e-05	2	0	F	186823	Alicyclobacillaceae	6.00538202336934e-05
514	3	L014_3	415	2.88241255625028e-05	1	0	G	432330	Tumebacillus	3.00269101168467e-05
514	3	L014_3	416	2.88241255625028e-05	1	1	S	1214604	Tumebacillus algifaecis	3.00269101168467e-05
514	3	L014_3	417	2.88241255625028e-05	1	1	G	1129704	Kyrpidia	3.00269101168467e-05
514	3	L014_3	418	0.00749427264625073	260	0	C	186801	Clostridia	0.00780699663038015
514	3	L014_3	419	0.00746544852068823	259	2	O	186802	Clostridiales	0.0077769697202633
514	3	L014_3	420	0.00536128735462552	186	6	F	186804	Peptostreptococcaceae	0.00558500528173349
514	3	L014_3	421	0.00487127722006298	169	0	G	1870884	Clostridioides	0.0050745478097471
514	3	L014_3	422	0.00487127722006298	169	165	S	1496	Clostridioides difficile	0.0050745478097471
514	3	L014_3	425	0.000317065381187531	11	0	G	44259	Filifactor	0.000330296011285314
514	3	L014_3	426	0.000317065381187531	11	0	S	143361	Filifactor alocis	0.000330296011285314
514	3	L014_3	428	0.00109531677137511	38	0	F	186806	Eubacteriaceae	0.00114102258444018
514	3	L014_3	429	0.00109531677137511	38	0	G	1730	Eubacterium	0.00114102258444018
514	3	L014_3	430	0.00109531677137511	38	0	S	39485	Eubacterium eligens	0.00114102258444018
514	3	L014_3	432	0.000634130762375062	22	0	F	31979	Clostridiaceae	0.000660592022570628
514	3	L014_3	433	0.000605306636812559	21	2	G	1485	Clostridium	0.000630565112453781
514	3	L014_3	434	0.000403537757875039	14	14	S	1491	Clostridium botulinum	0.000420376741635854
514	3	L014_3	435	8.64723766875084e-05	3	3	S	1502	Clostridium perfringens	9.00807303505402e-05
514	3	L014_3	436	5.76482511250056e-05	2	1	S	1520	Clostridium beijerinckii	6.00538202336934e-05
514	3	L014_3	439	2.88241255625028e-05	1	1	S	2082193	Clostridiaceae bacterium 14S0207	3.00269101168467e-05
514	3	L014_3	440	0.000144120627812514	5	0	F	186803	Lachnospiraceae	0.000150134550584234
514	3	L014_3	442	8.64723766875084e-05	3	3	S	712991	Lachnospiraceae bacterium oral taxon 500	9.00807303505402e-05
514	3	L014_3	443	5.76482511250056e-05	2	0	S	39491	Eubacterium rectale	6.00538202336934e-05
514	3	L014_3	445	5.76482511250056e-05	2	0	F	186807	Peptococcaceae	6.00538202336934e-05
514	3	L014_3	446	2.88241255625028e-05	1	0	G	1562	Desulfotomaculum	3.00269101168467e-05
514	3	L014_3	447	2.88241255625028e-05	1	0	S	1565	Desulfotomaculum nigrificans	3.00269101168467e-05
514	3	L014_3	449	2.88241255625028e-05	1	0	G	79206	Desulfosporosinus	3.00269101168467e-05
514	3	L014_3	450	2.88241255625028e-05	1	0	S	339862	Desulfosporosinus youngiae	3.00269101168467e-05
514	3	L014_3	452	5.76482511250056e-05	2	0	F	541000	Ruminococcaceae	6.00538202336934e-05
514	3	L014_3	453	5.76482511250056e-05	2	0	G	1508657	Ruminiclostridium	6.00538202336934e-05
514	3	L014_3	454	5.76482511250056e-05	2	2	S	1510	Clostridium stercorarium	6.00538202336934e-05
514	3	L014_3	456	2.88241255625028e-05	1	0	G	946234	Flavonifractor	3.00269101168467e-05
514	3	L014_3	457	2.88241255625028e-05	1	1	S	292800	Flavonifractor plautii	3.00269101168467e-05
514	3	L014_3	459	2.88241255625028e-05	1	0	F	543314	Clostridiales Family XIII. Incertae Sedis	3.00269101168467e-05
514	3	L014_3	460	2.88241255625028e-05	1	0	S	143393	Eubacterium sulci	3.00269101168467e-05
514	3	L014_3	462	2.88241255625028e-05	1	0	O	68295	Thermoanaerobacterales	3.00269101168467e-05
514	3	L014_3	463	2.88241255625028e-05	1	0	F	543371	Thermoanaerobacterales Family III. Incertae Sedis	3.00269101168467e-05
514	3	L014_3	464	2.88241255625028e-05	1	1	G	44000	Caldicellulosiruptor	3.00269101168467e-05
514	3	L014_3	465	8.64723766875084e-05	3	0	C	526524	Erysipelotrichia	9.00807303505402e-05
514	3	L014_3	466	8.64723766875084e-05	3	0	O	526525	Erysipelotrichales	9.00807303505402e-05
514	3	L014_3	467	8.64723766875084e-05	3	3	F	128827	Erysipelotrichaceae	9.00807303505402e-05
514	3	L014_3	468	5.76482511250056e-05	2	0	C	909932	Negativicutes	6.00538202336934e-05
514	3	L014_3	469	2.88241255625028e-05	1	0	O	1843488	Acidaminococcales	3.00269101168467e-05
514	3	L014_3	470	2.88241255625028e-05	1	0	F	909930	Acidaminococcaceae	3.00269101168467e-05
514	3	L014_3	471	2.88241255625028e-05	1	1	G	904	Acidaminococcus	3.00269101168467e-05
514	3	L014_3	472	2.88241255625028e-05	1	0	O	1843489	Veillonellales	3.00269101168467e-05
514	3	L014_3	473	2.88241255625028e-05	1	0	F	31977	Veillonellaceae	3.00269101168467e-05
514	3	L014_3	474	2.88241255625028e-05	1	0	G	909928	Negativicoccus	3.00269101168467e-05
514	3	L014_3	475	2.88241255625028e-05	1	1	S	1702287	Negativicoccus massiliensis	3.00269101168467e-05
514	3	L014_3	476	2.88241255625028e-05	1	0	C	1737404	Tissierellia	3.00269101168467e-05
514	3	L014_3	477	2.88241255625028e-05	1	0	O	1737405	Tissierellales	3.00269101168467e-05
514	3	L014_3	478	2.88241255625028e-05	1	0	F	1570339	Peptoniphilaceae	3.00269101168467e-05
514	3	L014_3	479	2.88241255625028e-05	1	0	G	150022	Finegoldia	3.00269101168467e-05
514	3	L014_3	480	2.88241255625028e-05	1	0	S	1260	Finegoldia magna	3.00269101168467e-05
514	3	L014_3	501	0.00319947793743781	111	1	P	201174	Actinobacteria	0.00333298702296999
514	3	L014_3	502	0.0030553573096253	106	5	C	1760	Actinobacteria	0.00318285247238575
514	3	L014_3	503	0.0010088443946876	35	0	O	85009	Propionibacteriales	0.00105094185408964
514	3	L014_3	504	0.0010088443946876	35	0	F	31957	Propionibacteriaceae	0.00105094185408964
514	3	L014_3	505	0.000951196143562593	33	0	G	1912216	Cutibacterium	0.000990888033855942
514	3	L014_3	506	0.000951196143562593	33	32	S	1747	Cutibacterium acnes	0.000990888033855942
514	3	L014_3	508	5.76482511250056e-05	2	0	G	1912217	Pseudopropionibacterium	6.00538202336934e-05
514	3	L014_3	509	5.76482511250056e-05	2	0	S	1750	Pseudopropionibacterium propionicum	6.00538202336934e-05
514	3	L014_3	511	0.000691779013500067	24	0	O	85004	Bifidobacteriales	0.000720645842804321
514	3	L014_3	512	0.000691779013500067	24	0	F	31953	Bifidobacteriaceae	0.000720645842804321
514	3	L014_3	513	0.000576482511250056	20	0	G	196081	Scardovia	0.000600538202336934
514	3	L014_3	514	0.000576482511250056	20	0	S	78259	Scardovia inopinata	0.000600538202336934
514	3	L014_3	516	0.000115296502250011	4	0	G	1678	Bifidobacterium	0.000120107640467387
514	3	L014_3	517	0.000115296502250011	4	0	S	158787	Bifidobacterium scardovii	0.000120107640467387
514	3	L014_3	519	0.000691779013500067	24	0	O	85007	Corynebacteriales	0.000720645842804321
514	3	L014_3	520	0.000605306636812559	21	0	F	85025	Nocardiaceae	0.000630565112453781
514	3	L014_3	521	0.000605306636812559	21	13	G	1827	Rhodococcus	0.000630565112453781
514	3	L014_3	522	5.76482511250056e-05	2	1	S	1833	Rhodococcus erythropolis	6.00538202336934e-05
514	3	L014_3	524	2.88241255625028e-05	1	1	S	1807790	Rhodococcus sp. BH4	3.00269101168467e-05
514	3	L014_3	525	2.88241255625028e-05	1	1	S	1727214	Rhodococcus sp. H-CA8f	3.00269101168467e-05
514	3	L014_3	526	2.88241255625028e-05	1	1	S	1723645	Rhodococcus sp. 008	3.00269101168467e-05
514	3	L014_3	527	2.88241255625028e-05	1	1	S	1653479	Rhodococcus sp. PBTS 2	3.00269101168467e-05
514	3	L014_3	528	2.88241255625028e-05	1	1	S	334542	Rhodococcus qingshengii	3.00269101168467e-05
514	3	L014_3	529	2.88241255625028e-05	1	1	S	1045808	Rhodococcus sp. YL-1	3.00269101168467e-05
514	3	L014_3	530	5.76482511250056e-05	2	0	F	1762	Mycobacteriaceae	6.00538202336934e-05
514	3	L014_3	531	5.76482511250056e-05	2	0	G	1763	Mycobacterium	6.00538202336934e-05
514	3	L014_3	532	2.88241255625028e-05	1	1	S	212767	Mycobacterium sp. JS623	3.00269101168467e-05
514	3	L014_3	533	2.88241255625028e-05	1	1	S	1768	Mycobacterium kansasii	3.00269101168467e-05
514	3	L014_3	534	2.88241255625028e-05	1	0	F	1653	Corynebacteriaceae	3.00269101168467e-05
514	3	L014_3	535	2.88241255625028e-05	1	0	G	1716	Corynebacterium	3.00269101168467e-05
514	3	L014_3	536	2.88241255625028e-05	1	1	S	38289	Corynebacterium jeikeium	3.00269101168467e-05
514	3	L014_3	537	0.000230593004500022	8	0	O	2037	Actinomycetales	0.000240215280934774
514	3	L014_3	538	0.000230593004500022	8	0	F	2049	Actinomycetaceae	0.000240215280934774
514	3	L014_3	539	0.000230593004500022	8	0	G	1069494	Trueperella	0.000240215280934774
514	3	L014_3	540	0.000230593004500022	8	8	S	1661	Trueperella pyogenes	0.000240215280934774
514	3	L014_3	541	0.000115296502250011	4	0	O	85011	Streptomycetales	0.000120107640467387
514	3	L014_3	542	0.000115296502250011	4	0	F	2062	Streptomycetaceae	0.000120107640467387
514	3	L014_3	543	0.000115296502250011	4	0	G	1883	Streptomyces	0.000120107640467387
514	3	L014_3	544	5.76482511250056e-05	2	0	S	193462	Streptomyces niveus	6.00538202336934e-05
514	3	L014_3	546	2.88241255625028e-05	1	0	S	54571	Streptomyces venezuelae	3.00269101168467e-05
514	3	L014_3	548	2.88241255625028e-05	1	1	S	40318	Streptomyces nodosus	3.00269101168467e-05
514	3	L014_3	549	8.64723766875084e-05	3	0	O	85006	Micrococcales	9.00807303505402e-05
514	3	L014_3	550	5.76482511250056e-05	2	0	F	85023	Microbacteriaceae	6.00538202336934e-05
514	3	L014_3	551	5.76482511250056e-05	2	0	G	33882	Microbacterium	6.00538202336934e-05
514	3	L014_3	552	2.88241255625028e-05	1	1	S	1938334	Microbacterium sp. TPU 3598	3.00269101168467e-05
514	3	L014_3	553	2.88241255625028e-05	1	1	S	1906742	Microbacterium sp. BH-3-3-3	3.00269101168467e-05
514	3	L014_3	554	2.88241255625028e-05	1	0	F	145360	Sanguibacteraceae	3.00269101168467e-05
514	3	L014_3	555	2.88241255625028e-05	1	0	G	60919	Sanguibacter	3.00269101168467e-05
514	3	L014_3	556	2.88241255625028e-05	1	0	S	60920	Sanguibacter keddieii	3.00269101168467e-05
514	3	L014_3	558	5.76482511250056e-05	2	0	O	85010	Pseudonocardiales	6.00538202336934e-05
514	3	L014_3	559	5.76482511250056e-05	2	0	F	2070	Pseudonocardiaceae	6.00538202336934e-05
514	3	L014_3	560	2.88241255625028e-05	1	0	G	1851	Saccharomonospora	3.00269101168467e-05
514	3	L014_3	561	2.88241255625028e-05	1	0	S	632569	Saccharomonospora marina	3.00269101168467e-05
514	3	L014_3	563	2.88241255625028e-05	1	0	G	65496	Actinoalloteichus	3.00269101168467e-05
514	3	L014_3	564	2.88241255625028e-05	1	1	S	2072503	Actinoalloteichus sp. AHMU CJ021	3.00269101168467e-05
514	3	L014_3	565	2.88241255625028e-05	1	0	O	414714	Catenulisporales	3.00269101168467e-05
514	3	L014_3	566	2.88241255625028e-05	1	0	F	414877	Catenulisporaceae	3.00269101168467e-05
514	3	L014_3	567	2.88241255625028e-05	1	0	G	414878	Catenulispora	3.00269101168467e-05
514	3	L014_3	568	2.88241255625028e-05	1	0	S	304895	Catenulispora acidiphila	3.00269101168467e-05
514	3	L014_3	570	0.000115296502250011	4	0	C	84998	Coriobacteriia	0.000120107640467387
514	3	L014_3	571	0.000115296502250011	4	0	O	84999	Coriobacteriales	0.000120107640467387
514	3	L014_3	572	0.000115296502250011	4	0	F	84107	Coriobacteriaceae	0.000120107640467387
514	3	L014_3	574	5.76482511250056e-05	2	2	S	1531429	Coriobacteriaceae bacterium 68-1-3	6.00538202336934e-05
514	3	L014_3	575	5.76482511250056e-05	2	0	G	102106	Collinsella	6.00538202336934e-05
514	3	L014_3	576	5.76482511250056e-05	2	2	S	74426	Collinsella aerofaciens	6.00538202336934e-05
514	3	L014_3	577	0.000115296502250011	4	0	P	544448	Tenericutes	0.000120107640467387
514	3	L014_3	578	0.000115296502250011	4	0	C	31969	Mollicutes	0.000120107640467387
514	3	L014_3	579	8.64723766875084e-05	3	0	O	2085	Mycoplasmatales	9.00807303505402e-05
514	3	L014_3	580	8.64723766875084e-05	3	1	F	2092	Mycoplasmataceae	9.00807303505402e-05
514	3	L014_3	581	5.76482511250056e-05	2	0	G	2093	Mycoplasma	6.00538202336934e-05
514	3	L014_3	582	5.76482511250056e-05	2	2	S	2098	Mycoplasma hominis	6.00538202336934e-05
514	3	L014_3	583	2.88241255625028e-05	1	0	O	186329	Acholeplasmatales	3.00269101168467e-05
514	3	L014_3	584	2.88241255625028e-05	1	0	F	2146	Acholeplasmataceae	3.00269101168467e-05
514	3	L014_3	585	2.88241255625028e-05	1	1	G	33926	Candidatus Phytoplasma	3.00269101168467e-05
514	3	L014_3	587	5.76482511250056e-05	2	1	P	1117	Cyanobacteria	6.00538202336934e-05
514	3	L014_3	589	2.88241255625028e-05	1	0	O	1118	Chroococcales	3.00269101168467e-05
514	3	L014_3	590	2.88241255625028e-05	1	0	F	1890450	Aphanothecaceae	3.00269101168467e-05
514	3	L014_3	592	2.88241255625028e-05	1	0	G	76023	Halothece	3.00269101168467e-05
514	3	L014_3	593	2.88241255625028e-05	1	1	S	65093	Halothece sp. PCC 7418	3.00269101168467e-05
514	3	L014_3	594	0.0142102939023139	493	4	P	1224	Proteobacteria	0.0148032666876054
514	3	L014_3	595	0.0133743942610013	464	5	C	1236	Gammaproteobacteria	0.0139324862942169
514	3	L014_3	596	0.0108666953370636	377	0	O	72274	Pseudomonadales	0.0113201451140512
514	3	L014_3	597	0.0105208058303135	365	0	F	135621	Pseudomonadaceae	0.0109598221926491
514	3	L014_3	598	0.0105208058303135	365	33	G	286	Pseudomonas	0.0109598221926491
514	3	L014_3	600	0.00735015201843822	255	255	S	296	Pseudomonas fragi	0.00765686207979591
514	3	L014_3	601	0.000144120627812514	5	5	S	47884	Pseudomonas taetrolens	0.000150134550584234
514	3	L014_3	602	5.76482511250056e-05	2	1	S	587753	Pseudomonas chlororaphis	6.00538202336934e-05
514	3	L014_3	606	0.000317065381187531	11	10	S	294	Pseudomonas fluorescens	0.000330296011285314
514	3	L014_3	608	8.64723766875084e-05	3	3	S	47878	Pseudomonas azotoformans	9.00807303505402e-05
514	3	L014_3	609	8.64723766875084e-05	3	1	S	75612	Pseudomonas mandelii	9.00807303505402e-05
514	3	L014_3	611	5.76482511250056e-05	2	1	S	47883	Pseudomonas synxantha	6.00538202336934e-05
514	3	L014_3	613	2.88241255625028e-05	1	1	S	29442	Pseudomonas tolaasii	3.00269101168467e-05
514	3	L014_3	614	2.88241255625028e-05	1	1	S	47879	Pseudomonas corrugata	3.00269101168467e-05
514	3	L014_3	615	2.88241255625028e-05	1	0	S	380021	Pseudomonas protegens	3.00269101168467e-05
514	3	L014_3	617	2.88241255625028e-05	1	0	S	200451	Pseudomonas poae	3.00269101168467e-05
514	3	L014_3	619	2.88241255625028e-05	1	1	S	129817	Pseudomonas brenneri	3.00269101168467e-05
514	3	L014_3	620	2.88241255625028e-05	1	1	S	169669	Pseudomonas extremorientalis	3.00269101168467e-05
514	3	L014_3	621	0.000490010134562548	17	17	S	122355	Pseudomonas psychrophila	0.000510457471986394
514	3	L014_3	622	8.64723766875084e-05	3	3	S	198620	Pseudomonas koreensis	9.00807303505402e-05
514	3	L014_3	624	2.88241255625028e-05	1	1	S	287	Pseudomonas aeruginosa	3.00269101168467e-05
514	3	L014_3	625	2.88241255625028e-05	1	0	S	53412	Pseudomonas resinovorans	3.00269101168467e-05
514	3	L014_3	628	2.88241255625028e-05	1	1	S	1149133	Pseudomonas furukawaii	3.00269101168467e-05
514	3	L014_3	631	2.88241255625028e-05	1	0	S	29438	Pseudomonas savastanoi	3.00269101168467e-05
514	3	L014_3	634	2.88241255625028e-05	1	1	S	1206777	Pseudomonas sp. Lz4W	3.00269101168467e-05
514	3	L014_3	636	2.88241255625028e-05	1	1	S	303	Pseudomonas putida	3.00269101168467e-05
514	3	L014_3	637	2.88241255625028e-05	1	1	S	70775	Pseudomonas plecoglossicida	3.00269101168467e-05
514	3	L014_3	638	2.88241255625028e-05	1	1	S	219572	Pseudomonas antarctica	3.00269101168467e-05
514	3	L014_3	639	2.88241255625028e-05	1	1	S	237609	Pseudomonas alkylphenolica	3.00269101168467e-05
514	3	L014_3	640	2.88241255625028e-05	1	1	S	198618	Pseudomonas umsongensis	3.00269101168467e-05
514	3	L014_3	641	2.88241255625028e-05	1	1	S	191390	Pseudomonas palleroniana	3.00269101168467e-05
514	3	L014_3	642	2.88241255625028e-05	1	1	S	1148509	Pseudomonas prosekii	3.00269101168467e-05
514	3	L014_3	643	2.88241255625028e-05	1	1	S	157782	Pseudomonas parafulva	3.00269101168467e-05
514	3	L014_3	644	2.88241255625028e-05	1	1	S	2025658	Pseudomonas sp. NS1(2017)	3.00269101168467e-05
514	3	L014_3	645	2.88241255625028e-05	1	1	S	2018067	Pseudomonas sp. FDAARGOS_380	3.00269101168467e-05
514	3	L014_3	646	2.88241255625028e-05	1	1	S	118613	Pseudomonas sp. B10	3.00269101168467e-05
514	3	L014_3	647	2.88241255625028e-05	1	1	S	359110	Pseudomonas extremaustralis	3.00269101168467e-05
514	3	L014_3	648	2.88241255625028e-05	1	1	S	1392877	Pseudomonas oryzae	3.00269101168467e-05
514	3	L014_3	649	2.88241255625028e-05	1	1	S	1534110	Pseudomonas sp. DR 5-09	3.00269101168467e-05
514	3	L014_3	650	2.88241255625028e-05	1	1	S	2201356	Pseudomonas sp. 31-12	3.00269101168467e-05
514	3	L014_3	651	0.000345889506750034	12	0	F	468	Moraxellaceae	0.000360322921402161
514	3	L014_3	652	0.000259417130062525	9	1	G	497	Psychrobacter	0.00027024219105162
514	3	L014_3	653	5.76482511250056e-05	2	2	S	330922	Psychrobacter cryohalolentis	6.00538202336934e-05
514	3	L014_3	654	5.76482511250056e-05	2	2	S	571800	Psychrobacter sp. G	6.00538202336934e-05
514	3	L014_3	655	5.76482511250056e-05	2	2	S	1699621	Psychrobacter sp. P11F6	6.00538202336934e-05
514	3	L014_3	656	2.88241255625028e-05	1	1	S	1028416	Psychrobacter sp. DAB_AL43B	3.00269101168467e-05
514	3	L014_3	657	2.88241255625028e-05	1	1	S	1699623	Psychrobacter sp. P11G3	3.00269101168467e-05
514	3	L014_3	658	5.76482511250056e-05	2	1	G	469	Acinetobacter	6.00538202336934e-05
514	3	L014_3	659	2.88241255625028e-05	1	1	S	1758189	Acinetobacter sp. ACNIH2	3.00269101168467e-05
514	3	L014_3	660	2.88241255625028e-05	1	0	G	475	Moraxella	3.00269101168467e-05
514	3	L014_3	661	2.88241255625028e-05	1	1	S	34062	Moraxella osloensis	3.00269101168467e-05
514	3	L014_3	662	0.00126826152475012	44	0	O	91347	Enterobacterales	0.00132118404514126
514	3	L014_3	663	0.00121061327362512	42	2	F	543	Enterobacteriaceae	0.00126113022490756
514	3	L014_3	664	0.0010088443946876	35	30	G	570	Klebsiella	0.00105094185408964
514	3	L014_3	665	5.76482511250056e-05	2	2	S	571	Klebsiella oxytoca	6.00538202336934e-05
514	3	L014_3	666	5.76482511250056e-05	2	2	S	573	Klebsiella pneumoniae	6.00538202336934e-05
514	3	L014_3	667	2.88241255625028e-05	1	0	S	1134687	Klebsiella michiganensis	3.00269101168467e-05
514	3	L014_3	669	8.64723766875084e-05	3	0	G	561	Escherichia	9.00807303505402e-05
514	3	L014_3	670	8.64723766875084e-05	3	3	S	562	Escherichia coli	9.00807303505402e-05
514	3	L014_3	671	5.76482511250056e-05	2	0	G	544	Citrobacter	6.00538202336934e-05
514	3	L014_3	672	5.76482511250056e-05	2	2	S	35703	Citrobacter amalonaticus	6.00538202336934e-05
514	3	L014_3	673	5.76482511250056e-05	2	0	F	1903411	Yersiniaceae	6.00538202336934e-05
514	3	L014_3	674	2.88241255625028e-05	1	1	G	613	Serratia	3.00269101168467e-05
514	3	L014_3	675	2.88241255625028e-05	1	0	G	629	Yersinia	3.00269101168467e-05
514	3	L014_3	677	0.000951196143562593	33	0	O	135619	Oceanospirillales	0.000990888033855942
514	3	L014_3	678	0.000951196143562593	33	0	F	224372	Alcanivoracaceae	0.000990888033855942
514	3	L014_3	679	0.000951196143562593	33	0	G	59753	Alcanivorax	0.000990888033855942
514	3	L014_3	680	0.000951196143562593	33	33	S	2014542	Alcanivorax sp. N3-2A	0.000990888033855942
514	3	L014_3	681	8.64723766875084e-05	3	0	O	135624	Aeromonadales	9.00807303505402e-05
514	3	L014_3	682	8.64723766875084e-05	3	0	F	84642	Aeromonadaceae	9.00807303505402e-05
514	3	L014_3	683	5.76482511250056e-05	2	0	G	642	Aeromonas	6.00538202336934e-05
514	3	L014_3	684	2.88241255625028e-05	1	1	S	1920107	Aeromonas sp. ASNIH7	3.00269101168467e-05
514	3	L014_3	685	2.88241255625028e-05	1	1	S	654	Aeromonas veronii	3.00269101168467e-05
514	3	L014_3	686	2.88241255625028e-05	1	0	G	43947	Tolumonas	3.00269101168467e-05
514	3	L014_3	687	2.88241255625028e-05	1	0	S	43948	Tolumonas auensis	3.00269101168467e-05
514	3	L014_3	689	5.76482511250056e-05	2	0	O	135622	Alteromonadales	6.00538202336934e-05
514	3	L014_3	690	5.76482511250056e-05	2	0	F	267890	Shewanellaceae	6.00538202336934e-05
514	3	L014_3	691	5.76482511250056e-05	2	0	G	22	Shewanella	6.00538202336934e-05
514	3	L014_3	692	5.76482511250056e-05	2	2	S	62322	Shewanella baltica	6.00538202336934e-05
514	3	L014_3	693	0.000518834260125051	18	1	C	28216	Betaproteobacteria	0.000540484382103241
514	3	L014_3	694	0.000490010134562548	17	0	O	80840	Burkholderiales	0.000510457471986394
514	3	L014_3	695	0.000172944753375017	6	1	F	80864	Comamonadaceae	0.00018016146070108
514	3	L014_3	696	2.88241255625028e-05	1	1	G	12916	Acidovorax	3.00269101168467e-05
514	3	L014_3	697	2.88241255625028e-05	1	0	G	283	Comamonas	3.00269101168467e-05
514	3	L014_3	698	2.88241255625028e-05	1	0	S	285	Comamonas testosteroni	3.00269101168467e-05
514	3	L014_3	700	2.88241255625028e-05	1	0	G	52972	Polaromonas	3.00269101168467e-05
514	3	L014_3	701	2.88241255625028e-05	1	0	S	216465	Polaromonas naphthalenivorans	3.00269101168467e-05
514	3	L014_3	703	2.88241255625028e-05	1	0	G	352450	Simplicispira	3.00269101168467e-05
514	3	L014_3	704	2.88241255625028e-05	1	1	S	2109915	Simplicispira suum	3.00269101168467e-05
514	3	L014_3	705	2.88241255625028e-05	1	0	G	219181	Ottowia	3.00269101168467e-05
514	3	L014_3	706	2.88241255625028e-05	1	1	S	2109914	Ottowia oryzae	3.00269101168467e-05
514	3	L014_3	707	0.000115296502250011	4	0	F	75682	Oxalobacteraceae	0.000120107640467387
514	3	L014_3	708	5.76482511250056e-05	2	0	G	29580	Janthinobacterium	6.00538202336934e-05
514	3	L014_3	709	2.88241255625028e-05	1	1	S	368607	Janthinobacterium svalbardensis	3.00269101168467e-05
514	3	L014_3	710	2.88241255625028e-05	1	1	S	1644131	Janthinobacterium sp. 1_2014MBL_MicDiv	3.00269101168467e-05
514	3	L014_3	711	5.76482511250056e-05	2	0	G	149698	Massilia	6.00538202336934e-05
514	3	L014_3	712	2.88241255625028e-05	1	1	S	1141883	Massilia putida	3.00269101168467e-05
514	3	L014_3	713	2.88241255625028e-05	1	1	S	1678028	Massilia sp. NR 4-1	3.00269101168467e-05
514	3	L014_3	714	0.000115296502250011	4	0	F	119060	Burkholderiaceae	0.000120107640467387
514	3	L014_3	715	5.76482511250056e-05	2	0	G	1822464	Paraburkholderia	6.00538202336934e-05
514	3	L014_3	716	2.88241255625028e-05	1	1	S	134536	Paraburkholderia caledonica	3.00269101168467e-05
514	3	L014_3	717	2.88241255625028e-05	1	1	S	134537	Paraburkholderia fungorum	3.00269101168467e-05
514	3	L014_3	718	2.88241255625028e-05	1	0	G	44013	Polynucleobacter	3.00269101168467e-05
514	3	L014_3	719	2.88241255625028e-05	1	1	S	576610	Polynucleobacter necessarius	3.00269101168467e-05
514	3	L014_3	720	2.88241255625028e-05	1	0	G	157932	Paucimonas	3.00269101168467e-05
514	3	L014_3	721	2.88241255625028e-05	1	1	S	29443	Paucimonas lemoignei	3.00269101168467e-05
514	3	L014_3	724	2.88241255625028e-05	1	0	G	316612	Methylibium	3.00269101168467e-05
514	3	L014_3	725	2.88241255625028e-05	1	0	S	105560	Methylibium petroleiphilum	3.00269101168467e-05
514	3	L014_3	727	2.88241255625028e-05	1	0	G	318147	Paucibacter	3.00269101168467e-05
514	3	L014_3	728	2.88241255625028e-05	1	1	S	1768242	Paucibacter sp. KCTC 42545	3.00269101168467e-05
514	3	L014_3	729	2.88241255625028e-05	1	0	F	506	Alcaligenaceae	3.00269101168467e-05
514	3	L014_3	730	2.88241255625028e-05	1	1	G	222	Achromobacter	3.00269101168467e-05
514	3	L014_3	731	0.00020176887893752	7	1	C	28211	Alphaproteobacteria	0.000210188370817927
514	3	L014_3	732	5.76482511250056e-05	2	0	O	356	Rhizobiales	6.00538202336934e-05
514	3	L014_3	733	2.88241255625028e-05	1	0	F	41294	Bradyrhizobiaceae	3.00269101168467e-05
514	3	L014_3	734	2.88241255625028e-05	1	0	G	374	Bradyrhizobium	3.00269101168467e-05
514	3	L014_3	735	2.88241255625028e-05	1	1	S	375	Bradyrhizobium japonicum	3.00269101168467e-05
514	3	L014_3	736	2.88241255625028e-05	1	0	F	119045	Methylobacteriaceae	3.00269101168467e-05
514	3	L014_3	737	2.88241255625028e-05	1	0	G	407	Methylobacterium	3.00269101168467e-05
514	3	L014_3	738	2.88241255625028e-05	1	1	S	2202826	Methylobacterium sp. 17Sr1-1	3.00269101168467e-05
514	3	L014_3	739	5.76482511250056e-05	2	0	O	204458	Caulobacterales	6.00538202336934e-05
514	3	L014_3	740	5.76482511250056e-05	2	0	F	76892	Caulobacteraceae	6.00538202336934e-05
514	3	L014_3	741	2.88241255625028e-05	1	0	G	75	Caulobacter	3.00269101168467e-05
514	3	L014_3	742	2.88241255625028e-05	1	1	S	155892	Caulobacter vibrioides	3.00269101168467e-05
514	3	L014_3	743	2.88241255625028e-05	1	0	G	41275	Brevundimonas	3.00269101168467e-05
514	3	L014_3	744	2.88241255625028e-05	1	1	S	1827469	Brevundimonas sp. GW460-12-10-14-LB2	3.00269101168467e-05
514	3	L014_3	745	2.88241255625028e-05	1	0	O	204455	Rhodobacterales	3.00269101168467e-05
514	3	L014_3	746	2.88241255625028e-05	1	1	F	31989	Rhodobacteraceae	3.00269101168467e-05
514	3	L014_3	747	2.88241255625028e-05	1	1	O	204457	Sphingomonadales	3.00269101168467e-05
514	3	L014_3	750	0.000518834260125051	18	0	P	976	Bacteroidetes	0.000540484382103241
514	3	L014_3	751	0.000403537757875039	14	0	C	200643	Bacteroidia	0.000420376741635854
514	3	L014_3	752	0.000403537757875039	14	0	O	171549	Bacteroidales	0.000420376741635854
514	3	L014_3	753	0.000403537757875039	14	0	F	815	Bacteroidaceae	0.000420376741635854
514	3	L014_3	754	0.000403537757875039	14	0	G	816	Bacteroides	0.000420376741635854
514	3	L014_3	755	0.000144120627812514	5	5	S	821	Bacteroides vulgatus	0.000150134550584234
514	3	L014_3	756	8.64723766875084e-05	3	3	S	47678	Bacteroides caccae	9.00807303505402e-05
514	3	L014_3	757	8.64723766875084e-05	3	3	S	246787	Bacteroides cellulosilyticus	9.00807303505402e-05
514	3	L014_3	758	5.76482511250056e-05	2	2	S	817	Bacteroides fragilis	6.00538202336934e-05
514	3	L014_3	759	2.88241255625028e-05	1	1	S	28116	Bacteroides ovatus	3.00269101168467e-05
514	3	L014_3	760	5.76482511250056e-05	2	0	C	117747	Sphingobacteriia	6.00538202336934e-05
514	3	L014_3	761	5.76482511250056e-05	2	0	O	200666	Sphingobacteriales	6.00538202336934e-05
514	3	L014_3	762	5.76482511250056e-05	2	0	F	84566	Sphingobacteriaceae	6.00538202336934e-05
514	3	L014_3	763	5.76482511250056e-05	2	0	G	84567	Pedobacter	6.00538202336934e-05
514	3	L014_3	764	5.76482511250056e-05	2	2	S	188932	Pedobacter cryoconitis	6.00538202336934e-05
514	3	L014_3	765	2.88241255625028e-05	1	0	C	117743	Flavobacteriia	3.00269101168467e-05
514	3	L014_3	766	2.88241255625028e-05	1	0	O	200644	Flavobacteriales	3.00269101168467e-05
514	3	L014_3	767	2.88241255625028e-05	1	0	F	49546	Flavobacteriaceae	3.00269101168467e-05
514	3	L014_3	768	2.88241255625028e-05	1	0	G	237	Flavobacterium	3.00269101168467e-05
514	3	L014_3	769	2.88241255625028e-05	1	1	S	1306519	Flavobacterium commune	3.00269101168467e-05
514	3	L014_3	770	2.88241255625028e-05	1	0	C	768503	Cytophagia	3.00269101168467e-05
514	3	L014_3	771	2.88241255625028e-05	1	0	O	768507	Cytophagales	3.00269101168467e-05
514	3	L014_3	772	2.88241255625028e-05	1	0	F	89373	Cytophagaceae	3.00269101168467e-05
514	3	L014_3	773	2.88241255625028e-05	1	0	G	107	Spirosoma	3.00269101168467e-05
514	3	L014_3	774	2.88241255625028e-05	1	1	S	2057025	Spirosoma sp. HA7	3.00269101168467e-05
514	3	L014_3	776	2.88241255625028e-05	1	0	P	74201	Verrucomicrobia	3.00269101168467e-05
514	3	L014_3	777	2.88241255625028e-05	1	0	C	203494	Verrucomicrobiae	3.00269101168467e-05
514	3	L014_3	778	2.88241255625028e-05	1	0	O	48461	Verrucomicrobiales	3.00269101168467e-05
514	3	L014_3	779	2.88241255625028e-05	1	0	F	1647988	Akkermansiaceae	3.00269101168467e-05
514	3	L014_3	780	2.88241255625028e-05	1	0	G	239934	Akkermansia	3.00269101168467e-05
514	3	L014_3	781	2.88241255625028e-05	1	1	S	239935	Akkermansia muciniphila	3.00269101168467e-05
514	3	L014_3	782	0.000432361883437542	15	0	D	2759	Eukaryota	0.000450403651752701
514	3	L014_3	784	0.000432361883437542	15	0	K	33208	Metazoa	0.000450403651752701
514	3	L014_3	788	0.000432361883437542	15	0	P	7711	Chordata	0.000450403651752701
514	3	L014_3	798	0.000432361883437542	15	0	C	40674	Mammalia	0.000450403651752701
514	3	L014_3	803	0.000432361883437542	15	0	O	9443	Primates	0.000450403651752701
514	3	L014_3	808	0.000432361883437542	15	0	F	9604	Hominidae	0.000450403651752701
514	3	L014_3	810	0.000432361883437542	15	0	G	9605	Homo	0.000450403651752701
514	3	L014_3	811	0.000432361883437542	15	15	S	9606	Homo sapiens	0.000450403651752701
514	3	L014_3	812	0.0184762644855643	641	0	D	10239	Viruses	0.0192472493848987
514	3	L014_3	814	0.0172944753375017	600	0	O	28883	Caudovirales	0.018016146070108
514	3	L014_3	815	0.0172656512119392	599	0	F	10699	Siphoviridae	0.0179861191599912
514	3	L014_3	817	0.00985785094237596	342	342	S	496874	Lactobacillus phage Lrm1	0.0102692032599616
514	3	L014_3	818	0.00259417130062525	90	90	S	51369	Lactobacillus phage A2	0.0027024219105162
514	3	L014_3	819	0.00221945766831272	77	77	S	1414736	Lactobacillus phage J-1	0.0023120720789972
514	3	L014_3	820	0.00132590977587513	46	46	S	146269	Lactobacillus phage Lc-Nu	0.00138123786537495
514	3	L014_3	821	0.000144120627812514	5	5	S	1739608	Lactobacillus phage CL2	0.000150134550584234
514	3	L014_3	822	2.88241255625028e-05	1	1	S	1610872	Staphylococcus phage IME-SA4	3.00269101168467e-05
514	3	L014_3	823	0.000144120627812514	5	0	G	1623304	Sfi21dt1virus	0.000150134550584234
514	3	L014_3	824	5.76482511250056e-05	2	2	S	90410	Streptococcus virus DT1	6.00538202336934e-05
514	3	L014_3	825	5.76482511250056e-05	2	2	S	633135	Streptococcus virus phiAbc2	6.00538202336934e-05
514	3	L014_3	826	2.88241255625028e-05	1	1	S	112023	Streptococcus virus 7201	3.00269101168467e-05
514	3	L014_3	827	8.64723766875084e-05	3	0	G	1623305	Sk1virus	9.00807303505402e-05
514	3	L014_3	828	5.76482511250056e-05	2	2	S	1165134	Lactococcus virus ASCC191	6.00538202336934e-05
514	3	L014_3	830	2.88241255625028e-05	1	1	S	1262538	Lactococcus phage phi7	3.00269101168467e-05
514	3	L014_3	831	2.88241255625028e-05	1	0	G	1623303	Sfi11virus	3.00269101168467e-05
514	3	L014_3	832	2.88241255625028e-05	1	1	S	682370	Streptococcus virus ALQ132	3.00269101168467e-05
514	3	L014_3	833	2.88241255625028e-05	1	0	F	10662	Myoviridae	3.00269101168467e-05
514	3	L014_3	834	2.88241255625028e-05	1	0	G	1918725	Cvm10virus	3.00269101168467e-05
514	3	L014_3	836	2.88241255625028e-05	1	1	S	1864622	Enterobacter phage Arya	3.00269101168467e-05
514	3	L014_3	837	0.00115296502250011	40	0	O	548681	Herpesvirales	0.00120107640467387
514	3	L014_3	838	0.00115296502250011	40	0	F	10292	Herpesviridae	0.00120107640467387
514	3	L014_3	840	0.00115296502250011	40	0	G	40272	Roseolovirus	0.00120107640467387
514	3	L014_3	841	0.00112414089693761	39	39	S	32604	Human betaherpesvirus 6B	0.00117104949455702
514	3	L014_3	842	2.88241255625028e-05	1	1	S	32603	Human betaherpesvirus 6A	3.00269101168467e-05
514	3	L014_3	843	2.88241255625028e-05	1	0	F	151341	Polyomaviridae	3.00269101168467e-05
514	3	L014_3	844	2.88241255625028e-05	1	0	G	1891714	Betapolyomavirus	3.00269101168467e-05
514	3	L014_3	845	2.88241255625028e-05	1	1	S	1891762	Human polyomavirus 1	3.00269101168467e-05
515	1	L015_1	0	100	3495950	0	-	50000	total	128.238800495208
515	1	L015_1	1	22.0204808421173	769825	769825	U	0	unclassified	28.2388004952084
515	1	L015_1	2	77.9795191578827	2726125	1102	R	1	root	100
515	1	L015_1	4	77.9429911755031	2724848	2496	D	2	Bacteria	99.9531569535513
515	1	L015_1	7	40.6715199016004	1421856	608	P	976	Bacteroidetes	52.1566692649823
515	1	L015_1	8	40.5995509089089	1419340	2	C	200643	Bacteroidia	52.0643770920262
515	1	L015_1	9	40.5994936998527	1419338	2197	O	171549	Bacteroidales	52.0643037278188
515	1	L015_1	10	40.3988043307256	1412322	0	F	815	Bacteroidaceae	51.8069420881288
515	1	L015_1	11	40.3988043307256	1412322	16457	G	816	Bacteroides	51.8069420881288
515	1	L015_1	12	27.6495087172299	966613	751902	S	817	Bacteroides fragilis	35.4573983217938
515	1	L015_1	16	10.9890301634749	384171	274829	S	821	Bacteroides vulgatus	14.0922004676968
515	1	L015_1	18	1.1272472432386	39408	0	S	357276	Bacteroides dorei	1.44556834334449
515	1	L015_1	20	0.0691085398818633	2416	829	S	818	Bacteroides thetaiotaomicron	0.0886239625842542
515	1	L015_1	22	0.0306640541197672	1072	0	S	376805	Bacteroides salanitronis	0.0393232151863909
515	1	L015_1	24	0.0280610420629586	981	981	S	1796613	Bacteroides caecimuris	0.0359851437479939
515	1	L015_1	25	0.0244568715227621	855	855	S	246787	Bacteroides cellulosilyticus	0.0313631986794443
515	1	L015_1	26	0.00389021582116449	136	0	S	290053	Bacteroides helcogenes	0.00498876610573616
515	1	L015_1	28	0.00383300676497089	134	134	S	47678	Bacteroides caccae	0.00491540189829887
515	1	L015_1	29	0.000943949427194325	33	33	S	28113	Bacteroides heparinolyticus	0.00121050942271539
515	1	L015_1	30	0.000886740371000729	31	29	S	28116	Bacteroides ovatus	0.0011371452152781
515	1	L015_1	32	0.00037185886525837	13	13	S	28119	Bacteroides zoogleoformans	0.000476867348342427
515	1	L015_1	33	5.72090561935954e-05	2	0	S	151276	Bacteroides coprosuis	7.33642074372965e-05
515	1	L015_1	35	0.0475693302249746	1663	0	F	1853231	Odoribacteraceae	0.0610023384841121
515	1	L015_1	36	0.0475693302249746	1663	0	G	283168	Odoribacter	0.0610023384841121
515	1	L015_1	37	0.0475693302249746	1663	1663	S	28118	Odoribacter splanchnicus	0.0610023384841121
515	1	L015_1	38	0.0423347015832606	1480	0	F	2005525	Tannerellaceae	0.0542895135035994
515	1	L015_1	39	0.0422488879989702	1477	6	G	375288	Parabacteroides	0.0541794671924435
515	1	L015_1	40	0.0409330797065175	1431	0	S	823	Parabacteroides distasonis	0.0524920904213857
515	1	L015_1	42	0.00114418112387191	40	40	S	2025876	Parabacteroides sp. CT06	0.00146728414874593
515	1	L015_1	43	8.58135842903932e-05	3	0	G	195950	Tannerella	0.000110046311155945
515	1	L015_1	44	5.72090561935954e-05	2	2	S	712710	Tannerella sp. oral taxon HOT-286	7.33642074372965e-05
515	1	L015_1	45	2.86045280967977e-05	1	0	S	28112	Tannerella forsythia	3.66821037186483e-05
515	1	L015_1	47	0.0264019794333443	923	0	F	171550	Rikenellaceae	0.0338575817323123
515	1	L015_1	48	0.0262875613209571	919	178	G	239759	Alistipes	0.0337108533174378
515	1	L015_1	49	0.0201089832520488	703	0	S	328814	Alistipes shahii	0.0257875189142097
515	1	L015_1	51	0.00108697206767831	38	0	S	214856	Alistipes finegoldii	0.00139391994130863
515	1	L015_1	53	0.000114418112387191	4	0	G	1611681	Mucinivorans	0.000146728414874593
515	1	L015_1	54	0.000114418112387191	4	4	S	1433126	Mucinivorans hirudinis	0.000146728414874593
515	1	L015_1	55	0.0113846021825255	398	0	F	171552	Prevotellaceae	0.014599477280022
515	1	L015_1	56	0.0113846021825255	398	24	G	838	Prevotella	0.014599477280022
515	1	L015_1	57	0.00906763540668488	317	317	S	28132	Prevotella melaninogenica	0.0116282268788115
515	1	L015_1	58	0.00100115848338792	35	35	S	28131	Prevotella intermedia	0.00128387363015269
515	1	L015_1	59	0.00062929961812955	22	22	S	1177574	Prevotella jejuni	0.000807006281810262
515	1	L015_1	60	0.00509160600122999	178	0	F	171551	Porphyromonadaceae	0.00652941446191939
515	1	L015_1	61	0.0050630014731332	177	0	G	836	Porphyromonas	0.00649273235820074
515	1	L015_1	62	0.00494858336074601	173	0	S	28123	Porphyromonas asaccharolytica	0.00634600394332615
515	1	L015_1	64	8.58135842903932e-05	3	3	S	393921	Porphyromonas crevioricanis	0.000110046311155945
515	1	L015_1	65	2.86045280967977e-05	1	1	S	837	Porphyromonas gingivalis	3.66821037186483e-05
515	1	L015_1	66	2.86045280967977e-05	1	0	G	307628	Petrimonas	3.66821037186483e-05
515	1	L015_1	67	2.86045280967977e-05	1	1	S	1642646	Petrimonas mucosa	3.66821037186483e-05
515	1	L015_1	68	0.00434788827071325	152	0	F	2005473	Muribaculaceae	0.00557567976523454
515	1	L015_1	69	0.00434788827071325	152	0	G	1918540	Muribaculum	0.00557567976523454
515	1	L015_1	70	0.00434788827071325	152	152	S	1796646	Muribaculum intestinale	0.00557567976523454
515	1	L015_1	71	0.000600695090032752	21	0	F	2005519	Barnesiellaceae	0.000770324178091614
515	1	L015_1	72	0.000600695090032752	21	0	G	397864	Barnesiella	0.000770324178091614
515	1	L015_1	73	0.000600695090032752	21	0	S	397865	Barnesiella viscericola	0.000770324178091614
515	1	L015_1	75	0.000114418112387191	4	0	F	2005520	Dysgonamonadaceae	0.000146728414874593
515	1	L015_1	76	0.000114418112387191	4	0	G	294702	Proteiniphilum	0.000146728414874593
515	1	L015_1	77	0.000114418112387191	4	4	S	1642647	Proteiniphilum saccharofermentans	0.000146728414874593
515	1	L015_1	78	0.0544058124401093	1902	0	C	117743	Flavobacteriia	0.069769361272869
515	1	L015_1	79	0.0544058124401093	1902	0	O	200644	Flavobacteriales	0.069769361272869
515	1	L015_1	80	0.0544058124401093	1902	6	F	49546	Flavobacteriaceae	0.069769361272869
515	1	L015_1	81	0.0420200517741959	1469	0	G	28250	Ornithobacterium	0.0538860103626943
515	1	L015_1	82	0.0420200517741959	1469	0	S	28251	Ornithobacterium rhinotracheale	0.0538860103626943
515	1	L015_1	84	0.0119566927444614	418	2	G	1016	Capnocytophaga	0.015333119354395
515	1	L015_1	85	0.0118994836882679	416	416	S	1019	Capnocytophaga sputigena	0.0152597551469577
515	1	L015_1	86	8.58135842903932e-05	3	0	G	76831	Myroides	0.000110046311155945
515	1	L015_1	87	8.58135842903932e-05	3	3	S	76832	Myroides odoratimimus	0.000110046311155945
515	1	L015_1	88	5.72090561935954e-05	2	0	G	59732	Chryseobacterium	7.33642074372965e-05
515	1	L015_1	89	2.86045280967977e-05	1	1	S	536441	Chryseobacterium taklimakanense	3.66821037186483e-05
515	1	L015_1	90	2.86045280967977e-05	1	1	S	1324352	Chryseobacterium gallinarum	3.66821037186483e-05
515	1	L015_1	91	5.72090561935954e-05	2	0	G	104267	Tenacibaculum	7.33642074372965e-05
515	1	L015_1	92	5.72090561935954e-05	2	2	S	584609	Tenacibaculum jejuense	7.33642074372965e-05
515	1	L015_1	93	2.86045280967977e-05	1	0	G	261827	Algibacter	3.66821037186483e-05
515	1	L015_1	94	2.86045280967977e-05	1	1	S	1736674	Algibacter alginicilyticus	3.66821037186483e-05
515	1	L015_1	95	2.86045280967977e-05	1	0	G	237	Flavobacterium	3.66821037186483e-05
515	1	L015_1	96	2.86045280967977e-05	1	1	S	1355330	Flavobacterium faecale	3.66821037186483e-05
515	1	L015_1	97	0.000143022640483989	5	0	C	768503	Cytophagia	0.000183410518593241
515	1	L015_1	98	0.000143022640483989	5	0	O	768507	Cytophagales	0.000183410518593241
515	1	L015_1	99	8.58135842903932e-05	3	0	F	1853232	Hymenobacteraceae	0.000110046311155945
515	1	L015_1	100	8.58135842903932e-05	3	3	G	323449	Pontibacter	0.000110046311155945
515	1	L015_1	101	2.86045280967977e-05	1	0	F	89373	Cytophagaceae	3.66821037186483e-05
515	1	L015_1	102	2.86045280967977e-05	1	0	G	861914	Fibrella	3.66821037186483e-05
515	1	L015_1	103	2.86045280967977e-05	1	1	S	1834519	Fibrella sp. ES10-3-2-2	3.66821037186483e-05
515	1	L015_1	104	2.86045280967977e-05	1	0	F	563798	Cyclobacteriaceae	3.66821037186483e-05
515	1	L015_1	105	2.86045280967977e-05	1	0	G	232244	Belliella	3.66821037186483e-05
515	1	L015_1	106	2.86045280967977e-05	1	0	S	232259	Belliella baltica	3.66821037186483e-05
515	1	L015_1	108	2.86045280967977e-05	1	0	C	1853228	Chitinophagia	3.66821037186483e-05
515	1	L015_1	109	2.86045280967977e-05	1	0	O	1853229	Chitinophagales	3.66821037186483e-05
515	1	L015_1	110	2.86045280967977e-05	1	0	F	563835	Chitinophagaceae	3.66821037186483e-05
515	1	L015_1	111	2.86045280967977e-05	1	0	G	79328	Chitinophaga	3.66821037186483e-05
515	1	L015_1	112	2.86045280967977e-05	1	1	S	2029983	Chitinophaga caeni	3.66821037186483e-05
515	1	L015_1	113	0.000143022640483989	5	0	P	1090	Chlorobi	0.000183410518593241
515	1	L015_1	114	0.000143022640483989	5	0	C	191410	Chlorobia	0.000183410518593241
515	1	L015_1	115	0.000143022640483989	5	0	O	191411	Chlorobiales	0.000183410518593241
515	1	L015_1	116	0.000143022640483989	5	5	F	191412	Chlorobiaceae	0.000183410518593241
515	1	L015_1	117	0.000114418112387191	4	0	P	456828	Candidatus Cloacimonetes	0.000146728414874593
515	1	L015_1	118	0.000114418112387191	4	0	G	456826	Candidatus Cloacimonas	0.000146728414874593
515	1	L015_1	119	0.000114418112387191	4	0	S	456827	Candidatus Cloacimonas acidaminovorans	0.000146728414874593
515	1	L015_1	121	8.58135842903932e-05	3	0	P	65842	Fibrobacteres	0.000110046311155945
515	1	L015_1	122	8.58135842903932e-05	3	0	C	204430	Fibrobacteria	0.000110046311155945
515	1	L015_1	123	8.58135842903932e-05	3	0	O	218872	Fibrobacterales	0.000110046311155945
515	1	L015_1	124	8.58135842903932e-05	3	0	F	204431	Fibrobacteraceae	0.000110046311155945
515	1	L015_1	125	8.58135842903932e-05	3	0	G	832	Fibrobacter	0.000110046311155945
515	1	L015_1	126	8.58135842903932e-05	3	0	S	833	Fibrobacter succinogenes	0.000110046311155945
515	1	L015_1	130	27.9170468685193	975966	4922	P	1239	Firmicutes	35.8004860378743
515	1	L015_1	131	20.7213203850169	724407	10909	C	91061	Bacilli	26.5727727085148
515	1	L015_1	132	20.3771220984282	712374	3250	O	186826	Lactobacillales	26.1313769544683
515	1	L015_1	133	20.2335845764384	707356	972	F	81852	Enterococcaceae	25.9473061580082
515	1	L015_1	134	20.2052088845664	706364	22312	G	1350	Enterococcus	25.9109175111193
515	1	L015_1	135	19.4089446359359	678527	649919	S	1352	Enterococcus faecium	24.8897977899033
515	1	L015_1	141	0.0778329209513866	2721	2721	S	53345	Enterococcus durans	0.0998120042184419
515	1	L015_1	142	0.0325805575022526	1139	1134	S	1354	Enterococcus hirae	0.0417809161355404
515	1	L015_1	144	0.0230838541741158	807	270	S	1351	Enterococcus faecalis	0.0296024577009491
515	1	L015_1	150	0.00961112144052403	336	287	S	53346	Enterococcus mundtii	0.0123251868494658
515	1	L015_1	152	0.00795205881090977	278	278	S	44008	Enterococcus cecorum	0.0101976248337842
515	1	L015_1	153	0.00300347545016376	105	105	S	160453	Enterococcus gilvus	0.00385162089045807
515	1	L015_1	154	0.0025744075287118	90	90	S	417368	Enterococcus thailandicus	0.00330138933467834
515	1	L015_1	155	0.00100115848338792	35	35	S	2060307	Enterococcus sp. FDAARGOS_375	0.00128387363015269
515	1	L015_1	156	0.000171627168580786	6	0	S	37734	Enterococcus casseliflavus	0.00022009262231189
515	1	L015_1	158	0.000114418112387191	4	4	S	2005703	Enterococcus wangshanyuanii	0.000146728414874593
515	1	L015_1	159	5.72090561935954e-05	2	2	S	2057791	Enterococcus sp. CR-Ec1	7.33642074372965e-05
515	1	L015_1	160	5.72090561935954e-05	2	2	S	2060306	Enterococcus sp. FDAARGOS_163	7.33642074372965e-05
515	1	L015_1	161	0.000486276977645561	17	0	G	2737	Vagococcus	0.000623595763217021
515	1	L015_1	162	0.000486276977645561	17	17	S	519472	Vagococcus teuberi	0.000623595763217021
515	1	L015_1	163	8.58135842903932e-05	3	0	G	51668	Tetragenococcus	0.000110046311155945
515	1	L015_1	164	8.58135842903932e-05	3	2	S	51669	Tetragenococcus halophilus	0.000110046311155945
515	1	L015_1	166	0.0405326163131624	1417	42	F	1300	Streptococcaceae	0.0519785409693246
515	1	L015_1	167	0.0353265921995452	1235	164	G	1301	Streptococcus	0.0453023980925306
515	1	L015_1	168	0.0063216007093923	221	201	S	1307	Streptococcus suis	0.00810674492182127
515	1	L015_1	173	0.00549206939458516	192	172	S	1308	Streptococcus thermophilus	0.00704296391398047
515	1	L015_1	182	0.00346114789971252	121	31	S	1318	Streptococcus parasanguinis	0.00443853454995644
515	1	L015_1	185	0.00317510261874455	111	0	S	45634	Streptococcus cristatus	0.00407171351276996
515	1	L015_1	188	0.00294626639397017	103	102	S	150055	Streptococcus lutetiensis	0.00377825668302077
515	1	L015_1	191	0.0012013901800655	42	0	S	76860	Streptococcus constellatus	0.00154064835618323
515	1	L015_1	193	0.000114418112387191	4	4	S	1328	Streptococcus anginosus	0.000146728414874593
515	1	L015_1	194	5.72090561935954e-05	2	0	S	1338	Streptococcus intermedius	7.33642074372965e-05
515	1	L015_1	196	0.0012299947081623	43	1	S	102684	Streptococcus infantarius	0.00157733045990188
515	1	L015_1	199	0.00105836753958152	37	37	S	1326	Streptococcus acidominimus	0.00135723783758999
515	1	L015_1	200	0.000858135842903932	30	12	S	1303	Streptococcus oralis	0.00110046311155945
515	1	L015_1	203	0.000829531314807134	29	28	S	197614	Streptococcus pasteurianus	0.0010637810078408
515	1	L015_1	205	0.000543486033839157	19	0	S	59310	Streptococcus macedonicus	0.000696959970654317
515	1	L015_1	207	0.000543486033839157	19	19	S	113107	Streptococcus australis	0.000696959970654317
515	1	L015_1	208	0.000429067921451966	15	10	S	1304	Streptococcus salivarius	0.000550231555779724
515	1	L015_1	211	0.00037185886525837	13	10	S	1313	Streptococcus pneumoniae	0.000476867348342427
515	1	L015_1	214	0.000314649809064775	11	8	S	1348	Streptococcus parauberis	0.000403503140905131
515	1	L015_1	216	0.000228836224774382	8	8	S	1759399	Streptococcus sp. A12	0.000293456829749186
515	1	L015_1	217	0.000228836224774382	8	1	S	28037	Streptococcus mitis	0.000293456829749186
515	1	L015_1	220	0.000114418112387191	4	0	S	1336	Streptococcus equi	0.000146728414874593
515	1	L015_1	222	8.58135842903932e-05	3	0	S	1334	Streptococcus dysgalactiae	0.000110046311155945
515	1	L015_1	225	0.000171627168580786	6	6	S	1349	Streptococcus uberis	0.00022009262231189
515	1	L015_1	226	0.000171627168580786	6	4	S	1311	Streptococcus agalactiae	0.00022009262231189
515	1	L015_1	228	0.000143022640483989	5	5	S	1314	Streptococcus pyogenes	0.000183410518593241
515	1	L015_1	229	0.000114418112387191	4	4	S	1156433	Streptococcus sp. I-P16	0.000146728414874593
515	1	L015_1	230	0.000114418112387191	4	4	S	1302	Streptococcus gordonii	0.000146728414874593
515	1	L015_1	231	5.72090561935954e-05	2	2	S	1902136	Streptococcus sp. NPS 308	7.33642074372965e-05
515	1	L015_1	232	5.72090561935954e-05	2	2	S	1839799	Streptococcus sp. FDAARGOS_192	7.33642074372965e-05
515	1	L015_1	233	5.72090561935954e-05	2	2	S	712624	Streptococcus sp. oral taxon 064	7.33642074372965e-05
515	1	L015_1	234	5.72090561935954e-05	2	2	S	1335	Streptococcus equinus	7.33642074372965e-05
515	1	L015_1	235	2.86045280967977e-05	1	0	S	257758	Streptococcus pseudopneumoniae	3.66821037186483e-05
515	1	L015_1	237	2.86045280967977e-05	1	1	S	712633	Streptococcus sp. oral taxon 431	3.66821037186483e-05
515	1	L015_1	238	2.86045280967977e-05	1	1	S	1156431	Streptococcus sp. I-G2	3.66821037186483e-05
515	1	L015_1	239	0.00400463393355168	140	2	G	1357	Lactococcus	0.00513549452061076
515	1	L015_1	240	0.00237417583203421	83	21	S	1358	Lactococcus lactis	0.00304461460864781
515	1	L015_1	247	0.00102976301148472	36	14	S	1364	Lactococcus piscium	0.00132055573387134
515	1	L015_1	249	0.000486276977645561	17	17	S	1366	Lactococcus raffinolactis	0.000623595763217021
515	1	L015_1	250	5.72090561935954e-05	2	2	S	1363	Lactococcus garvieae	7.33642074372965e-05
515	1	L015_1	251	0.00411905204593887	144	1	F	33958	Lactobacillaceae	0.00528222293548535
515	1	L015_1	252	0.00389021582116449	136	25	G	1578	Lactobacillus	0.00498876610573616
515	1	L015_1	253	0.00160185357342067	56	56	S	1622	Lactobacillus murinus	0.0020541978082443
515	1	L015_1	254	0.000400463393355168	14	0	S	293371	Lactobacillus oligofermentans	0.000513549452061076
515	1	L015_1	256	0.000228836224774382	8	0	S	267818	Lactobacillus kefiranofaciens	0.000293456829749186
515	1	L015_1	258	0.000171627168580786	6	5	S	1624	Lactobacillus salivarius	0.00022009262231189
515	1	L015_1	260	0.000143022640483989	5	5	S	28038	Lactobacillus curvatus	0.000183410518593241
515	1	L015_1	261	8.58135842903932e-05	3	2	S	1587	Lactobacillus helveticus	0.000110046311155945
515	1	L015_1	264	5.72090561935954e-05	2	2	S	1590	Lactobacillus plantarum	7.33642074372965e-05
515	1	L015_1	265	5.72090561935954e-05	2	1	S	1596	Lactobacillus gasseri	7.33642074372965e-05
515	1	L015_1	267	5.72090561935954e-05	2	2	S	1613	Lactobacillus fermentum	7.33642074372965e-05
515	1	L015_1	268	2.86045280967977e-05	1	1	S	240427	Lactobacillus paracollinoides	3.66821037186483e-05
515	1	L015_1	269	2.86045280967977e-05	1	1	S	60520	Lactobacillus paraplantarum	3.66821037186483e-05
515	1	L015_1	270	2.86045280967977e-05	1	1	S	392416	Lactobacillus crustorum	3.66821037186483e-05
515	1	L015_1	271	2.86045280967977e-05	1	0	S	1623	Lactobacillus ruminis	3.66821037186483e-05
515	1	L015_1	273	2.86045280967977e-05	1	1	S	1610	Lactobacillus coryniformis	3.66821037186483e-05
515	1	L015_1	274	2.86045280967977e-05	1	0	S	1603	Lactobacillus amylophilus	3.66821037186483e-05
515	1	L015_1	276	2.86045280967977e-05	1	1	S	1601	Lactobacillus agilis	3.66821037186483e-05
515	1	L015_1	277	2.86045280967977e-05	1	0	S	1579	Lactobacillus acidophilus	3.66821037186483e-05
515	1	L015_1	279	2.86045280967977e-05	1	0	S	1584	Lactobacillus delbrueckii	3.66821037186483e-05
515	1	L015_1	282	2.86045280967977e-05	1	1	S	1598	Lactobacillus reuteri	3.66821037186483e-05
515	1	L015_1	283	0.000200231696677584	7	0	G	1253	Pediococcus	0.000256774726030538
515	1	L015_1	284	0.000114418112387191	4	4	S	1255	Pediococcus pentosaceus	0.000146728414874593
515	1	L015_1	285	5.72090561935954e-05	2	2	S	51663	Pediococcus damnosus	7.33642074372965e-05
515	1	L015_1	287	2.86045280967977e-05	1	1	S	1254	Pediococcus acidilactici	3.66821037186483e-05
515	1	L015_1	288	0.00277463922538938	97	0	F	186828	Carnobacteriaceae	0.00355816406070888
515	1	L015_1	289	0.00225975771964702	79	0	G	1470540	Jeotgalibaca	0.00289788619377321
515	1	L015_1	290	0.00225975771964702	79	79	S	1903686	Jeotgalibaca sp. PTS2502	0.00289788619377321
515	1	L015_1	291	0.000343254337161573	12	0	G	191769	Marinilactibacillus	0.000440185244623779
515	1	L015_1	292	0.000343254337161573	12	12	S	1911586	Marinilactibacillus sp. 15R	0.000440185244623779
515	1	L015_1	293	0.000171627168580786	6	0	G	2747	Carnobacterium	0.00022009262231189
515	1	L015_1	294	8.58135842903932e-05	3	3	S	2748	Carnobacterium divergens	0.000110046311155945
515	1	L015_1	295	5.72090561935954e-05	2	0	S	2751	Carnobacterium maltaromaticum	7.33642074372965e-05
515	1	L015_1	297	2.86045280967977e-05	1	0	S	147709	Carnobacterium inhibens	3.66821037186483e-05
515	1	L015_1	299	0.002545803000615	89	0	F	186827	Aerococcaceae	0.0032647072309597
515	1	L015_1	300	0.002545803000615	89	4	G	1375	Aerococcus	0.0032647072309597
515	1	L015_1	301	0.00220254866345342	77	77	S	87541	Aerococcus christensenii	0.00282452198633592
515	1	L015_1	302	0.000143022640483989	5	5	S	1377	Aerococcus viridans	0.000183410518593241
515	1	L015_1	303	5.72090561935954e-05	2	2	S	51665	Aerococcus urinaeequi	7.33642074372965e-05
515	1	L015_1	304	2.86045280967977e-05	1	0	S	1376	Aerococcus urinae	3.66821037186483e-05
515	1	L015_1	306	0.000600695090032752	21	0	F	81850	Leuconostocaceae	0.000770324178091614
515	1	L015_1	307	0.000457672449548764	16	3	G	1243	Leuconostoc	0.000586913659498372
515	1	L015_1	308	0.00025744075287118	9	5	S	1245	Leuconostoc mesenteroides	0.000330138933467834
515	1	L015_1	310	5.72090561935954e-05	2	2	S	255248	Leuconostoc garlicum	7.33642074372965e-05
515	1	L015_1	311	2.86045280967977e-05	1	1	S	33964	Leuconostoc citreum	3.66821037186483e-05
515	1	L015_1	312	2.86045280967977e-05	1	0	S	136609	Leuconostoc kimchii	3.66821037186483e-05
515	1	L015_1	314	0.000114418112387191	4	0	G	46255	Weissella	0.000146728414874593
515	1	L015_1	315	0.000114418112387191	4	4	S	1631871	Weissella jogaejeotgali	0.000146728414874593
515	1	L015_1	316	2.86045280967977e-05	1	1	G	46254	Oenococcus	3.66821037186483e-05
515	1	L015_1	317	0.0321514895808006	1124	25	O	1385	Bacillales	0.0412306845797606
515	1	L015_1	318	0.0271743016919578	950	63	F	90964	Staphylococcaceae	0.0348479985327158
515	1	L015_1	319	0.0250003575566012	874	2	G	1279	Staphylococcus	0.0320601586500986
515	1	L015_1	320	0.0246571032194396	862	696	S	1280	Staphylococcus aureus	0.0316199734054748
515	1	L015_1	326	8.58135842903932e-05	3	3	S	45972	Staphylococcus pasteuri	0.000110046311155945
515	1	L015_1	327	5.72090561935954e-05	2	2	S	283734	Staphylococcus pseudintermedius	7.33642074372965e-05
515	1	L015_1	328	2.86045280967977e-05	1	1	S	1281	Staphylococcus carnosus	3.66821037186483e-05
515	1	L015_1	329	2.86045280967977e-05	1	1	S	70258	Staphylococcus piscifermentans	3.66821037186483e-05
515	1	L015_1	330	2.86045280967977e-05	1	1	S	29388	Staphylococcus capitis	3.66821037186483e-05
515	1	L015_1	331	2.86045280967977e-05	1	1	S	29385	Staphylococcus saprophyticus	3.66821037186483e-05
515	1	L015_1	332	2.86045280967977e-05	1	1	S	1282	Staphylococcus epidermidis	3.66821037186483e-05
515	1	L015_1	333	0.00037185886525837	13	12	G	69965	Macrococcus	0.000476867348342427
515	1	L015_1	334	2.86045280967977e-05	1	1	S	1898474	Macrococcus sp. IME1552	3.66821037186483e-05
515	1	L015_1	335	0.00348975242780932	122	2	F	186817	Bacillaceae	0.00447521665367509
515	1	L015_1	336	0.00288905733777657	101	8	G	1386	Bacillus	0.00370489247558347
515	1	L015_1	338	0.00200231696677584	70	3	S	1396	Bacillus cereus	0.00256774726030538
515	1	L015_1	342	5.72090561935954e-05	2	2	S	1392	Bacillus anthracis	7.33642074372965e-05
515	1	L015_1	343	5.72090561935954e-05	2	2	S	1405	Bacillus mycoides	7.33642074372965e-05
515	1	L015_1	344	5.72090561935954e-05	2	0	S	1428	Bacillus thuringiensis	7.33642074372965e-05
515	1	L015_1	348	2.86045280967977e-05	1	1	S	1890302	Bacillus wiedmannii	3.66821037186483e-05
515	1	L015_1	349	0.000143022640483989	5	5	S	135735	Bacillus endophyticus	0.000183410518593241
515	1	L015_1	352	5.72090561935954e-05	2	2	S	492670	Bacillus velezensis	7.33642074372965e-05
515	1	L015_1	353	2.86045280967977e-05	1	1	S	1423	Bacillus subtilis	3.66821037186483e-05
515	1	L015_1	354	2.86045280967977e-05	1	0	S	86665	Bacillus halodurans	3.66821037186483e-05
515	1	L015_1	356	2.86045280967977e-05	1	1	S	859143	Bacillus kochii	3.66821037186483e-05
515	1	L015_1	357	2.86045280967977e-05	1	1	S	1565991	Bacillus sp. X1(2014)	3.66821037186483e-05
515	1	L015_1	358	2.86045280967977e-05	1	0	S	300825	Bacillus lehensis	3.66821037186483e-05
515	1	L015_1	360	0.000200231696677584	7	0	G	400634	Lysinibacillus	0.000256774726030538
515	1	L015_1	361	0.000114418112387191	4	4	S	2169540	Lysinibacillus sp. 2017	0.000146728414874593
515	1	L015_1	362	8.58135842903932e-05	3	3	S	2086577	Lysinibacillus sp. Marseille-P5727	0.000110046311155945
515	1	L015_1	363	0.000114418112387191	4	0	G	150247	Anoxybacillus	0.000146728414874593
515	1	L015_1	364	0.000114418112387191	4	4	S	33934	Anoxybacillus flavithermus	0.000146728414874593
515	1	L015_1	365	8.58135842903932e-05	3	1	G	129337	Geobacillus	0.000110046311155945
515	1	L015_1	367	5.72090561935954e-05	2	2	S	169283	Geobacillus lituanicus	7.33642074372965e-05
515	1	L015_1	368	5.72090561935954e-05	2	0	G	351195	Salimicrobium	7.33642074372965e-05
515	1	L015_1	369	5.72090561935954e-05	2	2	S	1230341	Salimicrobium jeotgali	7.33642074372965e-05
515	1	L015_1	370	2.86045280967977e-05	1	0	G	29331	Amphibacillus	3.66821037186483e-05
515	1	L015_1	371	2.86045280967977e-05	1	0	S	1449	Amphibacillus xylanus	3.66821037186483e-05
515	1	L015_1	373	2.86045280967977e-05	1	1	G	45667	Halobacillus	3.66821037186483e-05
515	1	L015_1	374	2.86045280967977e-05	1	0	G	84406	Virgibacillus	3.66821037186483e-05
515	1	L015_1	375	2.86045280967977e-05	1	1	S	1911587	Virgibacillus sp. 6R	3.66821037186483e-05
515	1	L015_1	376	0.000286045280967977	10	2	F	186822	Paenibacillaceae	0.000366821037186483
515	1	L015_1	377	0.000171627168580786	6	1	G	44249	Paenibacillus	0.00022009262231189
515	1	L015_1	378	5.72090561935954e-05	2	2	S	2023772	Paenibacillus sp. RUD330	7.33642074372965e-05
515	1	L015_1	379	2.86045280967977e-05	1	1	S	1536771	Paenibacillus sp. FSL R5-0912	3.66821037186483e-05
515	1	L015_1	380	2.86045280967977e-05	1	1	S	1536772	Paenibacillus sp. FSL R7-0273	3.66821037186483e-05
515	1	L015_1	381	2.86045280967977e-05	1	1	S	1619311	Paenibacillus physcomitrellae	3.66821037186483e-05
515	1	L015_1	382	2.86045280967977e-05	1	0	G	76632	Thermobacillus	3.66821037186483e-05
515	1	L015_1	383	2.86045280967977e-05	1	0	S	377615	Thermobacillus composti	3.66821037186483e-05
515	1	L015_1	386	2.86045280967977e-05	1	0	G	55079	Aneurinibacillus	3.66821037186483e-05
515	1	L015_1	387	2.86045280967977e-05	1	1	S	1500254	Aneurinibacillus soli	3.66821037186483e-05
515	1	L015_1	388	0.000228836224774382	8	0	F	186820	Listeriaceae	0.000293456829749186
515	1	L015_1	389	0.000228836224774382	8	0	G	1637	Listeria	0.000293456829749186
515	1	L015_1	390	0.000228836224774382	8	7	S	1639	Listeria monocytogenes	0.000293456829749186
515	1	L015_1	392	0.000200231696677584	7	0	F	186823	Alicyclobacillaceae	0.000256774726030538
515	1	L015_1	393	0.000143022640483989	5	5	G	432330	Tumebacillus	0.000183410518593241
515	1	L015_1	394	5.72090561935954e-05	2	1	G	1129704	Kyrpidia	7.33642074372965e-05
515	1	L015_1	395	2.86045280967977e-05	1	1	S	2055160	Kyrpidia sp. EA-1	3.66821037186483e-05
515	1	L015_1	396	2.86045280967977e-05	1	0	F	186818	Planococcaceae	3.66821037186483e-05
515	1	L015_1	397	2.86045280967977e-05	1	1	G	1569	Sporosarcina	3.66821037186483e-05
515	1	L015_1	400	2.86045280967977e-05	1	0	G	1378	Gemella	3.66821037186483e-05
515	1	L015_1	401	2.86045280967977e-05	1	1	S	2040624	Gemella sp. ND 6198	3.66821037186483e-05
515	1	L015_1	402	4.8521861010598	169630	16	C	909932	Negativicutes	6.2223852537943
515	1	L015_1	403	4.85104191993593	169590	0	O	1843489	Veillonellales	6.22091796964556
515	1	L015_1	404	4.85104191993593	169590	4	F	31977	Veillonellaceae	6.22091796964556
515	1	L015_1	405	4.84778100373289	169476	596	G	29465	Veillonella	6.21673620982163
515	1	L015_1	406	4.80827815043121	168095	168094	S	29466	Veillonella parvula	6.16607822458618
515	1	L015_1	408	0.0224545545559862	785	785	S	248315	Veillonella rodentium	0.0287954514191389
515	1	L015_1	409	0.00303207997826056	106	6	G	906	Megasphaera	0.00388830299417672
515	1	L015_1	410	0.00197371243867904	69	69	S	2144175	Megasphaera sp. AJH120	0.00253106515658673
515	1	L015_1	411	0.000600695090032752	21	3	S	907	Megasphaera elsdenii	0.000770324178091614
515	1	L015_1	413	0.000286045280967977	10	10	S	1675036	Megasphaera hexanoica	0.000366821037186483
515	1	L015_1	414	0.000114418112387191	4	0	G	39948	Dialister	0.000146728414874593
515	1	L015_1	415	8.58135842903932e-05	3	3	S	2161821	Dialister sp. Marseille-P5638	0.000110046311155945
515	1	L015_1	416	2.86045280967977e-05	1	1	S	39950	Dialister pneumosintes	3.66821037186483e-05
515	1	L015_1	417	0.00037185886525837	13	0	O	1843488	Acidaminococcales	0.000476867348342427
515	1	L015_1	418	0.00037185886525837	13	0	F	909930	Acidaminococcaceae	0.000476867348342427
515	1	L015_1	419	0.00037185886525837	13	1	G	904	Acidaminococcus	0.000476867348342427
515	1	L015_1	420	0.000314649809064775	11	0	S	187327	Acidaminococcus intestini	0.000403503140905131
515	1	L015_1	422	2.86045280967977e-05	1	0	S	905	Acidaminococcus fermentans	3.66821037186483e-05
515	1	L015_1	424	0.000314649809064775	11	0	O	909929	Selenomonadales	0.000403503140905131
515	1	L015_1	425	0.000314649809064775	11	0	F	1843491	Selenomonadaceae	0.000403503140905131
515	1	L015_1	426	0.00025744075287118	9	3	G	970	Selenomonas	0.000330138933467834
515	1	L015_1	427	8.58135842903932e-05	3	3	S	713030	Selenomonas sp. oral taxon 136	0.000110046311155945
515	1	L015_1	428	2.86045280967977e-05	1	0	S	69823	Selenomonas sputigena	3.66821037186483e-05
515	1	L015_1	430	2.86045280967977e-05	1	1	S	712538	Selenomonas sp. oral taxon 478	3.66821037186483e-05
515	1	L015_1	431	2.86045280967977e-05	1	1	S	1884263	Selenomonas sp. oral taxon 920	3.66821037186483e-05
515	1	L015_1	432	5.72090561935954e-05	2	0	G	158846	Megamonas	7.33642074372965e-05
515	1	L015_1	433	5.72090561935954e-05	2	2	S	158847	Megamonas hypermegale	7.33642074372965e-05
515	1	L015_1	434	1.98947353366038	69551	11	C	186801	Clostridia	2.55127699573571
515	1	L015_1	435	1.9875284257498	69483	872	O	186802	Clostridiales	2.54878261268284
515	1	L015_1	436	1.50708677183598	52687	801	F	186803	Lachnospiraceae	1.93266999862442
515	1	L015_1	437	1.35222185671992	47273	711	G	1506553	Lachnoclostridium	1.73407308909166
515	1	L015_1	438	1.26300433358601	44154	44154	S	208479	Clostridium bolteae	1.6196616075932
515	1	L015_1	439	0.0479125845621362	1675	1675	S	1834196	Lachnoclostridium sp. YL32	0.0614425237287358
515	1	L015_1	440	0.0123571561378166	432	432	S	1871021	Lachnoclostridium phocaeense	0.015846668806456
515	1	L015_1	441	0.00549206939458516	192	0	S	84030	Clostridium saccharolyticum	0.00704296391398047
515	1	L015_1	443	0.00157324904532387	55	0	S	29370	Clostridium sphenoides	0.00201751570452565
515	1	L015_1	445	0.00154464451722708	54	0	S	66219	Lachnoclostridium phytofermentans	0.00198083360080701
515	1	L015_1	447	0.0803787239520016	2810	433	G	572511	Blautia	0.103076711449402
515	1	L015_1	448	0.0364707733234171	1275	1275	S	1912897	Blautia sp. N6H1-15	0.0467696822412765
515	1	L015_1	449	0.0315221899626711	1102	0	S	1322	Blautia hansenii	0.0404236782979504
515	1	L015_1	451	0.0301491726140248	1054	0	G	841	Roseburia	0.0386629373194553
515	1	L015_1	452	0.0301491726140248	1054	0	S	301301	Roseburia hominis	0.0386629373194553
515	1	L015_1	455	0.0133297100931077	466	0	S	39491	Eubacterium rectale	0.0170938603328901
515	1	L015_1	457	0.00117278565196871	41	41	S	712991	Lachnospiraceae bacterium oral taxon 500	0.00150396625246458
515	1	L015_1	458	0.0038044022368741	133	0	G	207244	Anaerostipes	0.00487871979458022
515	1	L015_1	459	0.0038044022368741	133	133	S	649756	Anaerostipes hadrus	0.00487871979458022
515	1	L015_1	460	0.00160185357342067	56	0	G	698776	Cellulosilyticum	0.0020541978082443
515	1	L015_1	461	0.00160185357342067	56	0	S	29360	Cellulosilyticum lentocellum	0.0020541978082443
515	1	L015_1	463	0.000915344899097527	32	18	G	830	Butyrivibrio	0.00117382731899674
515	1	L015_1	464	0.000228836224774382	8	8	S	831	Butyrivibrio fibrisolvens	0.000293456829749186
515	1	L015_1	465	0.000143022640483989	5	0	S	43305	Butyrivibrio proteoclasticus	0.000183410518593241
515	1	L015_1	467	2.86045280967977e-05	1	1	S	185008	Butyrivibrio hungatei	3.66821037186483e-05
515	1	L015_1	468	0.000429067921451966	15	0	G	1663717	Herbinix	0.000550231555779724
515	1	L015_1	469	0.000429067921451966	15	15	S	1679721	Herbinix luporum	0.000550231555779724
515	1	L015_1	470	0.000171627168580786	6	0	G	2039240	Anaerotignum	0.00022009262231189
515	1	L015_1	471	0.000171627168580786	6	0	S	28446	Anaerotignum propionicum	0.00022009262231189
515	1	L015_1	474	0.219940216536278	7689	0	G	946234	Flavonifractor	0.282048695492687
515	1	L015_1	475	0.219940216536278	7689	7689	S	292800	Flavonifractor plautii	0.282048695492687
515	1	L015_1	476	0.0285759235687009	999	0	G	1392389	Intestinimonas	0.0366454216149296
515	1	L015_1	477	0.0285759235687009	999	999	S	1297617	Intestinimonas butyriciproducens	0.0366454216149296
515	1	L015_1	478	0.00163045810151747	57	0	G	2039302	Monoglobus	0.00209087991196295
515	1	L015_1	479	0.00163045810151747	57	57	S	1981510	Monoglobus pectinilyticus	0.00209087991196295
515	1	L015_1	480	0.065046696892118	2274	2	F	186806	Eubacteriaceae	0.0834151038562062
515	1	L015_1	481	0.0649894878359244	2272	2	G	1730	Eubacterium	0.0833417396487689
515	1	L015_1	482	0.0538623264062701	1883	274	S	1736	Eubacterium limosum	0.0690724013022147
515	1	L015_1	484	0.00832391767616814	291	291	S	39488	Eubacterium hallii	0.0106744921821266
515	1	L015_1	485	0.0025171984725182	88	0	S	39485	Eubacterium eligens	0.00322802512724105
515	1	L015_1	487	0.000228836224774382	8	0	S	29322	Eubacterium cellulosolvens	0.000293456829749186
515	1	L015_1	489	0.0590969550479841	2066	52	F	541000	Ruminococcaceae	0.0757852262827273
515	1	L015_1	490	0.0524893090576238	1835	0	G	216851	Faecalibacterium	0.0673116603237196
515	1	L015_1	491	0.0524893090576238	1835	1835	S	853	Faecalibacterium prausnitzii	0.0673116603237196
515	1	L015_1	492	0.002545803000615	89	4	G	1263	Ruminococcus	0.0032647072309597
515	1	L015_1	493	0.00165906262961427	58	58	S	1160721	Ruminococcus bicirculans	0.0021275620156816
515	1	L015_1	494	0.000715113202419943	25	0	S	1161942	Ruminococcus champanellensis	0.000917052592966207
515	1	L015_1	496	5.72090561935954e-05	2	0	S	1264	Ruminococcus albus	7.33642074372965e-05
515	1	L015_1	498	0.000686508674323145	24	0	G	236752	Fastidiosipila	0.000880370489247558
515	1	L015_1	499	0.000686508674323145	24	24	S	236753	Fastidiosipila sanguinis	0.000880370489247558
515	1	L015_1	500	0.000686508674323145	24	0	G	1637257	Mageeibacillus	0.000880370489247558
515	1	L015_1	501	0.000686508674323145	24	0	S	884684	Mageeibacillus indolicus	0.000880370489247558
515	1	L015_1	503	0.000429067921451966	15	0	G	253238	Ethanoligenens	0.000550231555779724
515	1	L015_1	504	0.000429067921451966	15	0	S	253239	Ethanoligenens harbinense	0.000550231555779724
515	1	L015_1	507	0.000400463393355168	14	14	S	1572656	Ruminococcaceae bacterium CPB6	0.000513549452061076
515	1	L015_1	508	0.00037185886525837	13	0	G	1508657	Ruminiclostridium	0.000476867348342427
515	1	L015_1	509	0.000228836224774382	8	8	S	29343	Clostridium cellulosi	0.000293456829749186
515	1	L015_1	510	8.58135842903932e-05	3	3	S	84032	Clostridium thermosuccinogenes	0.000110046311155945
515	1	L015_1	511	2.86045280967977e-05	1	1	S	1515	Ruminiclostridium thermocellum	3.66821037186483e-05
515	1	L015_1	512	2.86045280967977e-05	1	0	S	288965	Clostridium clariflavum	3.66821037186483e-05
515	1	L015_1	514	0.0558360388449492	1952	41	F	186804	Peptostreptococcaceae	0.0716034664588014
515	1	L015_1	515	0.0531186086757534	1857	0	G	1870884	Clostridioides	0.0681186666055298
515	1	L015_1	516	0.0531186086757534	1857	1508	S	1496	Clostridioides difficile	0.0681186666055298
515	1	L015_1	521	0.000543486033839157	19	19	S	2081703	Peptostreptococcaceae bacterium oral taxon 929	0.000696959970654317
515	1	L015_1	522	0.000486276977645561	17	0	G	1481960	Peptoclostridium	0.000623595763217021
515	1	L015_1	523	0.000486276977645561	17	0	S	1731	Peptoclostridium acidaminophilum	0.000623595763217021
515	1	L015_1	525	0.000314649809064775	11	0	G	186831	Acetoanaerobium	0.000403503140905131
515	1	L015_1	526	0.000314649809064775	11	11	S	1511	Acetoanaerobium sticklandii	0.000403503140905131
515	1	L015_1	527	0.000200231696677584	7	0	G	44259	Filifactor	0.000256774726030538
515	1	L015_1	528	0.000200231696677584	7	0	S	143361	Filifactor alocis	0.000256774726030538
515	1	L015_1	530	0.0199945651396616	699	11	F	31979	Clostridiaceae	0.0256407904993351
515	1	L015_1	531	0.012442969722107	435	0	G	1981033	Mordavella	0.015956715117612
515	1	L015_1	532	0.012442969722107	435	435	S	2086584	Mordavella sp. Marseille-P3756	0.015956715117612
515	1	L015_1	533	0.00683648221513466	239	39	G	1485	Clostridium	0.00876702278875694
515	1	L015_1	534	0.00389021582116449	136	136	S	1042156	Clostridium sp. SY8519	0.00498876610573616
515	1	L015_1	535	0.00105836753958152	37	36	S	1502	Clostridium perfringens	0.00135723783758999
515	1	L015_1	537	0.000343254337161573	12	12	S	1216932	Clostridium bornimense	0.000440185244623779
515	1	L015_1	538	0.000114418112387191	4	4	S	29341	Clostridium argentinense	0.000146728414874593
515	1	L015_1	539	8.58135842903932e-05	3	3	S	84022	Clostridium aceticum	0.000110046311155945
515	1	L015_1	540	2.86045280967977e-05	1	1	S	1519	Clostridium tyrobutyricum	3.66821037186483e-05
515	1	L015_1	541	2.86045280967977e-05	1	1	S	46867	Clostridium chauvoei	3.66821037186483e-05
515	1	L015_1	542	2.86045280967977e-05	1	1	S	169679	Clostridium saccharobutylicum	3.66821037186483e-05
515	1	L015_1	543	2.86045280967977e-05	1	1	S	1534	Clostridium kluyveri	3.66821037186483e-05
515	1	L015_1	544	2.86045280967977e-05	1	0	S	1513	Clostridium tetani	3.66821037186483e-05
515	1	L015_1	546	2.86045280967977e-05	1	1	S	394958	Clostridium taeniosporum	3.66821037186483e-05
515	1	L015_1	547	2.86045280967977e-05	1	1	S	755731	Clostridium sp. BNL1100	3.66821037186483e-05
515	1	L015_1	548	2.86045280967977e-05	1	1	S	1491	Clostridium botulinum	3.66821037186483e-05
515	1	L015_1	550	0.00037185886525837	13	13	S	2082193	Clostridiaceae bacterium 14S0207	0.000476867348342427
515	1	L015_1	551	2.86045280967977e-05	1	0	G	114627	Alkaliphilus	3.66821037186483e-05
515	1	L015_1	552	2.86045280967977e-05	1	0	S	208226	Alkaliphilus metalliredigens	3.66821037186483e-05
515	1	L015_1	554	0.00429067921451966	150	0	F	990719	Christensenellaceae	0.00550231555779724
515	1	L015_1	555	0.00429067921451966	150	0	G	990721	Christensenella	0.00550231555779724
515	1	L015_1	556	0.00429067921451966	150	150	S	1805714	Christensenella massiliensis	0.00550231555779724
515	1	L015_1	557	0.000400463393355168	14	0	F	186807	Peptococcaceae	0.000513549452061076
515	1	L015_1	558	0.000228836224774382	8	0	G	278993	Thermincola	0.000293456829749186
515	1	L015_1	559	0.000228836224774382	8	0	S	863643	Thermincola potens	0.000293456829749186
515	1	L015_1	561	5.72090561935954e-05	2	1	G	36853	Desulfitobacterium	7.33642074372965e-05
515	1	L015_1	562	2.86045280967977e-05	1	1	S	49338	Desulfitobacterium hafniense	3.66821037186483e-05
515	1	L015_1	563	5.72090561935954e-05	2	0	G	51514	Dehalobacterium	7.33642074372965e-05
515	1	L015_1	564	5.72090561935954e-05	2	2	S	51515	Dehalobacterium formicoaceticum	7.33642074372965e-05
515	1	L015_1	565	2.86045280967977e-05	1	0	G	1562	Desulfotomaculum	3.66821037186483e-05
515	1	L015_1	566	2.86045280967977e-05	1	0	S	1565	Desulfotomaculum nigrificans	3.66821037186483e-05
515	1	L015_1	568	2.86045280967977e-05	1	1	G	79206	Desulfosporosinus	3.66821037186483e-05
515	1	L015_1	569	0.000200231696677584	7	0	F	216572	Oscillospiraceae	0.000256774726030538
515	1	L015_1	570	0.000200231696677584	7	0	G	459786	Oscillibacter	0.000256774726030538
515	1	L015_1	571	0.000200231696677584	7	0	S	351091	Oscillibacter valericigenes	0.000256774726030538
515	1	L015_1	573	0.000114418112387191	4	0	F	68298	Syntrophomonadaceae	0.000146728414874593
515	1	L015_1	574	8.58135842903932e-05	3	0	G	862	Syntrophomonas	0.000110046311155945
515	1	L015_1	575	8.58135842903932e-05	3	0	S	863	Syntrophomonas wolfei	0.000110046311155945
515	1	L015_1	578	2.86045280967977e-05	1	0	G	129001	Syntrophothermus	3.66821037186483e-05
515	1	L015_1	579	2.86045280967977e-05	1	0	S	86170	Syntrophothermus lipocalidus	3.66821037186483e-05
515	1	L015_1	581	5.72090561935954e-05	2	0	F	543349	Symbiobacteriaceae	7.33642074372965e-05
515	1	L015_1	582	5.72090561935954e-05	2	0	G	2733	Symbiobacterium	7.33642074372965e-05
515	1	L015_1	583	5.72090561935954e-05	2	0	S	2734	Symbiobacterium thermophilum	7.33642074372965e-05
515	1	L015_1	585	2.86045280967977e-05	1	0	F	31984	Heliobacteriaceae	3.66821037186483e-05
515	1	L015_1	586	2.86045280967977e-05	1	0	G	2697	Heliobacterium	3.66821037186483e-05
515	1	L015_1	587	2.86045280967977e-05	1	0	S	35701	Heliobacterium modesticaldum	3.66821037186483e-05
515	1	L015_1	590	2.86045280967977e-05	1	0	F	543314	Clostridiales Family XIII. Incertae Sedis	3.66821037186483e-05
515	1	L015_1	591	2.86045280967977e-05	1	0	G	86331	Mogibacterium	3.66821037186483e-05
515	1	L015_1	592	2.86045280967977e-05	1	1	S	114527	Mogibacterium diversum	3.66821037186483e-05
515	1	L015_1	593	0.00105836753958152	37	0	O	68295	Thermoanaerobacterales	0.00135723783758999
515	1	L015_1	594	0.000543486033839157	19	7	F	186814	Thermoanaerobacteraceae	0.000696959970654317
515	1	L015_1	595	0.000171627168580786	6	0	G	1754	Thermoanaerobacter	0.00022009262231189
515	1	L015_1	596	0.000171627168580786	6	0	S	106578	Thermoanaerobacter siderophilus	0.00022009262231189
515	1	L015_1	598	8.58135842903932e-05	3	0	G	202949	Thermanaeromonas	0.000110046311155945
515	1	L015_1	599	8.58135842903932e-05	3	0	S	161154	Thermanaeromonas toyohensis	0.000110046311155945
515	1	L015_1	602	2.86045280967977e-05	1	0	G	42837	Ammonifex	3.66821037186483e-05
515	1	L015_1	603	2.86045280967977e-05	1	0	S	42838	Ammonifex degensii	3.66821037186483e-05
515	1	L015_1	605	2.86045280967977e-05	1	0	G	44260	Moorella	3.66821037186483e-05
515	1	L015_1	606	2.86045280967977e-05	1	1	S	1525	Moorella thermoacetica	3.66821037186483e-05
515	1	L015_1	607	2.86045280967977e-05	1	0	G	129957	Carboxydothermus	3.66821037186483e-05
515	1	L015_1	608	2.86045280967977e-05	1	0	S	129958	Carboxydothermus hydrogenoformans	3.66821037186483e-05
515	1	L015_1	610	0.00025744075287118	9	0	F	543371	Thermoanaerobacterales Family III. Incertae Sedis	0.000330138933467834
515	1	L015_1	611	0.00025744075287118	9	8	G	28895	Thermoanaerobacterium	0.000330138933467834
515	1	L015_1	612	2.86045280967977e-05	1	1	S	1550240	Thermoanaerobacterium sp. RBIITD	3.66821037186483e-05
515	1	L015_1	613	0.000228836224774382	8	0	F	543372	Thermoanaerobacterales Family IV. Incertae Sedis	0.000293456829749186
515	1	L015_1	614	0.000228836224774382	8	0	G	252965	Mahella	0.000293456829749186
515	1	L015_1	615	0.000228836224774382	8	0	S	252966	Mahella australiensis	0.000293456829749186
515	1	L015_1	617	2.86045280967977e-05	1	0	F	227387	Thermodesulfobiaceae	3.66821037186483e-05
515	1	L015_1	618	2.86045280967977e-05	1	1	G	227388	Thermodesulfobium	3.66821037186483e-05
515	1	L015_1	619	0.000343254337161573	12	0	O	53433	Halanaerobiales	0.000440185244623779
515	1	L015_1	620	0.000343254337161573	12	0	F	972	Halanaerobiaceae	0.000440185244623779
515	1	L015_1	621	0.000228836224774382	8	0	G	32636	Halothermothrix	0.000293456829749186
515	1	L015_1	622	0.000228836224774382	8	0	S	31909	Halothermothrix orenii	0.000293456829749186
515	1	L015_1	624	0.000114418112387191	4	1	G	2330	Halanaerobium	0.000146728414874593
515	1	L015_1	625	8.58135842903932e-05	3	3	S	656519	Halanaerobium hydrogeniformans	0.000110046311155945
515	1	L015_1	626	0.000228836224774382	8	0	O	485256	Natranaerobiales	0.000293456829749186
515	1	L015_1	627	0.000228836224774382	8	0	F	485255	Natranaerobiaceae	0.000293456829749186
515	1	L015_1	628	0.000228836224774382	8	0	G	375928	Natranaerobius	0.000293456829749186
515	1	L015_1	629	0.000228836224774382	8	0	S	375929	Natranaerobius thermophilus	0.000293456829749186
515	1	L015_1	631	0.211015603770077	7377	0	C	526524	Erysipelotrichia	0.270603879132468
515	1	L015_1	632	0.211015603770077	7377	0	O	526525	Erysipelotrichales	0.270603879132468
515	1	L015_1	633	0.211015603770077	7377	6517	F	128827	Erysipelotrichaceae	0.270603879132468
515	1	L015_1	634	0.013015060284043	455	0	G	1573534	Faecalitalea	0.016690357191985
515	1	L015_1	635	0.013015060284043	455	0	S	39483	Faecalitalea cylindroides	0.016690357191985
515	1	L015_1	637	0.00514881505742359	180	0	G	1505663	Erysipelatoclostridium	0.00660277866935669
515	1	L015_1	638	0.00514881505742359	180	180	S	1522	Clostridium innocuum	0.00660277866935669
515	1	L015_1	641	0.00512021052932679	179	179	S	1834207	Erysipelotrichaceae bacterium I46	0.00656609656563804
515	1	L015_1	642	0.000657904146226348	23	0	G	191303	Turicibacter	0.00084368838552891
515	1	L015_1	643	0.000657904146226348	23	23	S	1712675	Turicibacter sp. H121	0.00084368838552891
515	1	L015_1	644	0.00062929961812955	22	0	G	1647	Erysipelothrix	0.000807006281810262
515	1	L015_1	645	0.000400463393355168	14	14	S	1648	Erysipelothrix rhusiopathiae	0.000513549452061076
515	1	L015_1	646	0.000228836224774382	8	8	S	1514105	Erysipelothrix larvae	0.000293456829749186
515	1	L015_1	647	2.86045280967977e-05	1	0	G	1729679	Faecalibaculum	3.66821037186483e-05
515	1	L015_1	648	2.86045280967977e-05	1	1	S	1702221	Faecalibaculum rodentium	3.66821037186483e-05
515	1	L015_1	649	0.00214533960725983	75	0	C	1737404	Tissierellia	0.00275115777889862
515	1	L015_1	650	0.00188789885438865	66	0	O	1737405	Tissierellales	0.00242101884543079
515	1	L015_1	651	0.00188789885438865	66	0	F	1570339	Peptoniphilaceae	0.00242101884543079
515	1	L015_1	652	0.0012299947081623	43	0	G	1161127	Murdochiella	0.00157733045990188
515	1	L015_1	653	0.0012299947081623	43	43	S	1852373	Murdochiella vaginalis	0.00157733045990188
515	1	L015_1	654	0.000314649809064775	11	0	G	150022	Finegoldia	0.000403503140905131
515	1	L015_1	655	0.000314649809064775	11	1	S	1260	Finegoldia magna	0.000403503140905131
515	1	L015_1	657	0.000200231696677584	7	0	G	543311	Parvimonas	0.000256774726030538
