## Supplementary material for "The impact of different antimicrobial exposures on the gut microbiome in the ARMORD observational study": Taxa_Kraken2.csv (part 20 of 57)

pid	no	samp_id	taxorder	perc	least	equals	rank	taxid	taxon	perc_classified
515	1	L015_1	658	0.000200231696677584	7	7	S	33033	Parvimonas micra	0.000256774726030538
515	1	L015_1	659	0.000143022640483989	5	0	G	165779	Anaerococcus	0.000183410518593241
515	1	L015_1	660	0.000143022640483989	5	0	S	33034	Anaerococcus prevotii	0.000183410518593241
515	1	L015_1	663	0.00025744075287118	9	0	G	1582879	Ezakiella	0.000330138933467834
515	1	L015_1	664	0.00025744075287118	9	9	S	1852374	Ezakiella massiliensis	0.000330138933467834
515	1	L015_1	667	5.72090561935954e-05	2	2	S	243899	endosymbiont 'TC1' of Trimyema compressum	7.33642074372965e-05
515	1	L015_1	668	2.86045280967977e-05	1	0	G	1930845	Ndongobacter	3.66821037186483e-05
515	1	L015_1	669	2.86045280967977e-05	1	1	S	1871025	Ndongobacter massiliensis	3.66821037186483e-05
515	1	L015_1	670	2.86045280967977e-05	1	0	C	1676648	Limnochordia	3.66821037186483e-05
515	1	L015_1	671	2.86045280967977e-05	1	0	O	1676649	Limnochordales	3.66821037186483e-05
515	1	L015_1	672	2.86045280967977e-05	1	0	F	1676650	Limnochordaceae	3.66821037186483e-05
515	1	L015_1	673	2.86045280967977e-05	1	0	G	1676651	Limnochorda	3.66821037186483e-05
515	1	L015_1	674	2.86045280967977e-05	1	1	S	1555112	Limnochorda pilosa	3.66821037186483e-05
515	1	L015_1	700	0.0309500994007351	1082	2	P	201174	Actinobacteria	0.0396900362235774
515	1	L015_1	701	0.0198515424991776	694	1	C	84998	Coriobacteriia	0.0254573799807419
515	1	L015_1	702	0.0192222428810481	672	0	O	1643822	Eggerthellales	0.0246503736989316
515	1	L015_1	703	0.0192222428810481	672	4	F	1643826	Eggerthellaceae	0.0246503736989316
515	1	L015_1	704	0.0179350391166922	627	0	G	84111	Eggerthella	0.0229996790315925
515	1	L015_1	705	0.0174487621390466	610	440	S	84112	Eggerthella lenta	0.0223760832683754
515	1	L015_1	707	0.000486276977645561	17	17	S	502558	Eggerthella sp. YY7918	0.000623595763217021
515	1	L015_1	708	0.000400463393355168	14	0	G	447020	Adlercreutzia	0.000513549452061076
515	1	L015_1	709	0.000400463393355168	14	0	S	446660	Adlercreutzia equolifaciens	0.000513549452061076
515	1	L015_1	711	0.000400463393355168	14	0	G	644652	Gordonibacter	0.000513549452061076
515	1	L015_1	712	0.000143022640483989	5	0	S	471189	Gordonibacter pamelaeae	0.000183410518593241
515	1	L015_1	714	0.000143022640483989	5	5	S	1841863	Gordonibacter massiliensis	0.000183410518593241
515	1	L015_1	715	0.000114418112387191	4	4	S	1335613	Gordonibacter urolithinfaciens	0.000146728414874593
515	1	L015_1	716	0.000343254337161573	12	0	G	1981050	Phoenicibacter	0.000440185244623779
515	1	L015_1	717	0.000343254337161573	12	12	S	1944646	Phoenicibacter massiliensis	0.000440185244623779
515	1	L015_1	718	2.86045280967977e-05	1	0	G	84108	Slackia	3.66821037186483e-05
515	1	L015_1	719	2.86045280967977e-05	1	0	S	84110	Slackia heliotrinireducens	3.66821037186483e-05
515	1	L015_1	721	0.000600695090032752	21	1	O	84999	Coriobacteriales	0.000770324178091614
515	1	L015_1	722	0.000286045280967977	10	0	F	84107	Coriobacteriaceae	0.000366821037186483
515	1	L015_1	723	0.00025744075287118	9	0	G	102106	Collinsella	0.000330138933467834
515	1	L015_1	724	0.00025744075287118	9	9	S	74426	Collinsella aerofaciens	0.000330138933467834
515	1	L015_1	725	2.86045280967977e-05	1	0	G	33870	Coriobacterium	3.66821037186483e-05
515	1	L015_1	726	2.86045280967977e-05	1	0	S	33871	Coriobacterium glomerans	3.66821037186483e-05
515	1	L015_1	728	0.000286045280967977	10	0	F	1643824	Atopobiaceae	0.000366821037186483
515	1	L015_1	729	0.000286045280967977	10	0	G	133925	Olsenella	0.000366821037186483
515	1	L015_1	730	0.00025744075287118	9	9	S	604330	Olsenella umbonata	0.000330138933467834
515	1	L015_1	731	2.86045280967977e-05	1	0	S	133926	Olsenella uli	3.66821037186483e-05
515	1	L015_1	733	0.0110413478453639	386	4	C	1760	Actinobacteria	0.0141592920353982
515	1	L015_1	734	0.00906763540668488	317	0	O	85004	Bifidobacteriales	0.0116282268788115
515	1	L015_1	735	0.00906763540668488	317	0	F	31953	Bifidobacteriaceae	0.0116282268788115
515	1	L015_1	736	0.00906763540668488	317	5	G	1678	Bifidobacterium	0.0116282268788115
515	1	L015_1	737	0.00414765657403567	145	88	S	216816	Bifidobacterium longum	0.005318905039204
515	1	L015_1	745	0.00274603469729258	96	92	S	1685	Bifidobacterium breve	0.00352148195699023
515	1	L015_1	748	0.00157324904532387	55	51	S	1680	Bifidobacterium adolescentis	0.00201751570452565
515	1	L015_1	750	0.000343254337161573	12	10	S	1681	Bifidobacterium bifidum	0.000440185244623779
515	1	L015_1	753	5.72090561935954e-05	2	0	S	630129	Bifidobacterium kashiwanohense	7.33642074372965e-05
515	1	L015_1	755	2.86045280967977e-05	1	0	S	1683	Bifidobacterium angulatum	3.66821037186483e-05
515	1	L015_1	757	2.86045280967977e-05	1	1	S	1689	Bifidobacterium dentium	3.66821037186483e-05
515	1	L015_1	758	0.000486276977645561	17	8	O	85006	Micrococcales	0.000623595763217021
515	1	L015_1	759	0.000171627168580786	6	0	F	85023	Microbacteriaceae	0.00022009262231189
515	1	L015_1	760	0.000143022640483989	5	5	G	46352	Agrococcus	0.000183410518593241
515	1	L015_1	761	2.86045280967977e-05	1	1	G	1573	Clavibacter	3.66821037186483e-05
515	1	L015_1	762	5.72090561935954e-05	2	0	F	1268	Micrococcaceae	7.33642074372965e-05
515	1	L015_1	763	2.86045280967977e-05	1	0	G	32207	Rothia	3.66821037186483e-05
515	1	L015_1	764	2.86045280967977e-05	1	1	S	43675	Rothia mucilaginosa	3.66821037186483e-05
515	1	L015_1	765	2.86045280967977e-05	1	0	G	1742993	Pseudarthrobacter	3.66821037186483e-05
515	1	L015_1	766	2.86045280967977e-05	1	0	S	85085	Pseudarthrobacter chlorophenolicus	3.66821037186483e-05
515	1	L015_1	768	2.86045280967977e-05	1	0	F	85020	Dermabacteraceae	3.66821037186483e-05
515	1	L015_1	769	2.86045280967977e-05	1	0	G	43668	Brachybacterium	3.66821037186483e-05
515	1	L015_1	770	2.86045280967977e-05	1	0	S	43669	Brachybacterium faecium	3.66821037186483e-05
515	1	L015_1	772	0.000400463393355168	14	0	O	85007	Corynebacteriales	0.000513549452061076
515	1	L015_1	773	0.00025744075287118	9	0	F	1653	Corynebacteriaceae	0.000330138933467834
515	1	L015_1	774	0.00025744075287118	9	0	G	1716	Corynebacterium	0.000330138933467834
515	1	L015_1	775	8.58135842903932e-05	3	3	S	156978	Corynebacterium imitans	0.000110046311155945
515	1	L015_1	776	5.72090561935954e-05	2	2	S	43771	Corynebacterium urealyticum	7.33642074372965e-05
515	1	L015_1	777	5.72090561935954e-05	2	0	S	191493	Corynebacterium sphenisci	7.33642074372965e-05
515	1	L015_1	779	2.86045280967977e-05	1	1	S	2080740	Corynebacterium sp. 2183	3.66821037186483e-05
515	1	L015_1	780	2.86045280967977e-05	1	0	S	42817	Corynebacterium argentoratense	3.66821037186483e-05
515	1	L015_1	782	5.72090561935954e-05	2	1	F	1762	Mycobacteriaceae	7.33642074372965e-05
515	1	L015_1	783	2.86045280967977e-05	1	0	G	1763	Mycobacterium	3.66821037186483e-05
515	1	L015_1	785	2.86045280967977e-05	1	1	S	1764	Mycobacterium avium	3.66821037186483e-05
515	1	L015_1	786	5.72090561935954e-05	2	0	F	85025	Nocardiaceae	7.33642074372965e-05
515	1	L015_1	787	5.72090561935954e-05	2	2	G	1827	Rhodococcus	7.33642074372965e-05
515	1	L015_1	788	2.86045280967977e-05	1	0	F	85029	Dietziaceae	3.66821037186483e-05
515	1	L015_1	789	2.86045280967977e-05	1	0	G	37914	Dietzia	3.66821037186483e-05
515	1	L015_1	790	2.86045280967977e-05	1	1	S	712270	Dietzia sp. oral taxon 368	3.66821037186483e-05
515	1	L015_1	791	0.000400463393355168	14	0	O	85013	Frankiales	0.000513549452061076
515	1	L015_1	792	0.000400463393355168	14	0	F	74712	Frankiaceae	0.000513549452061076
515	1	L015_1	793	0.000400463393355168	14	0	G	1854	Frankia	0.000513549452061076
515	1	L015_1	794	0.00037185886525837	13	13	S	106370	Frankia casuarinae	0.000476867348342427
515	1	L015_1	795	2.86045280967977e-05	1	1	S	298653	Frankia sp. EAN1pec	3.66821037186483e-05
515	1	L015_1	796	0.00025744075287118	9	0	O	2037	Actinomycetales	0.000330138933467834
515	1	L015_1	797	0.00025744075287118	9	0	F	2049	Actinomycetaceae	0.000330138933467834
515	1	L015_1	798	0.000200231696677584	7	1	G	1654	Actinomyces	0.000256774726030538
515	1	L015_1	799	5.72090561935954e-05	2	2	S	52773	Actinomyces meyeri	7.33642074372965e-05
515	1	L015_1	800	5.72090561935954e-05	2	2	S	544580	Actinomyces oris	7.33642074372965e-05
515	1	L015_1	801	2.86045280967977e-05	1	1	S	712122	Actinomyces sp. oral taxon 414	3.66821037186483e-05
515	1	L015_1	802	2.86045280967977e-05	1	1	S	1852377	Actinomyces pacaensis	3.66821037186483e-05
515	1	L015_1	803	5.72090561935954e-05	2	0	G	2050	Mobiluncus	7.33642074372965e-05
515	1	L015_1	804	5.72090561935954e-05	2	0	S	2051	Mobiluncus curtisii	7.33642074372965e-05
515	1	L015_1	806	0.00025744075287118	9	2	O	85009	Propionibacteriales	0.000330138933467834
515	1	L015_1	807	0.000200231696677584	7	0	F	31957	Propionibacteriaceae	0.000256774726030538
515	1	L015_1	808	0.000143022640483989	5	0	G	203133	Propionimicrobium	0.000183410518593241
515	1	L015_1	809	0.000143022640483989	5	5	S	1871034	Propionimicrobium sp. Marseille-P3275	0.000183410518593241
515	1	L015_1	810	2.86045280967977e-05	1	0	G	72763	Tessaracoccus	3.66821037186483e-05
515	1	L015_1	811	2.86045280967977e-05	1	1	S	2161816	Tessaracoccus sp. Marseille-P5995	3.66821037186483e-05
515	1	L015_1	812	2.86045280967977e-05	1	0	G	1912217	Pseudopropionibacterium	3.66821037186483e-05
515	1	L015_1	813	2.86045280967977e-05	1	0	S	1750	Pseudopropionibacterium propionicum	3.66821037186483e-05
515	1	L015_1	815	2.86045280967977e-05	1	0	O	85010	Pseudonocardiales	3.66821037186483e-05
515	1	L015_1	816	2.86045280967977e-05	1	0	F	2070	Pseudonocardiaceae	3.66821037186483e-05
515	1	L015_1	817	2.86045280967977e-05	1	0	G	1137960	Allokutzneria	3.66821037186483e-05
515	1	L015_1	818	2.86045280967977e-05	1	1	S	211114	Allokutzneria albata	3.66821037186483e-05
515	1	L015_1	819	2.86045280967977e-05	1	0	O	85011	Streptomycetales	3.66821037186483e-05
515	1	L015_1	820	2.86045280967977e-05	1	0	F	2062	Streptomycetaceae	3.66821037186483e-05
515	1	L015_1	821	2.86045280967977e-05	1	0	G	1883	Streptomyces	3.66821037186483e-05
515	1	L015_1	822	2.86045280967977e-05	1	1	S	1926	Streptomyces reticuli	3.66821037186483e-05
515	1	L015_1	823	0.00174487621390466	61	7	P	544448	Tenericutes	0.00223760832683754
515	1	L015_1	824	0.00154464451722708	54	18	C	31969	Mollicutes	0.00198083360080701
515	1	L015_1	825	0.000457672449548764	16	0	O	186329	Acholeplasmatales	0.000586913659498372
515	1	L015_1	826	0.000457672449548764	16	0	F	2146	Acholeplasmataceae	0.000586913659498372
515	1	L015_1	827	0.000314649809064775	11	5	G	2147	Acholeplasma	0.000403503140905131
515	1	L015_1	828	0.000143022640483989	5	5	S	61635	Acholeplasma brassicae	0.000183410518593241
515	1	L015_1	829	2.86045280967977e-05	1	1	S	35623	Acholeplasma oculi	3.66821037186483e-05
515	1	L015_1	830	0.000143022640483989	5	1	G	33926	Candidatus Phytoplasma	0.000183410518593241
515	1	L015_1	832	0.000114418112387191	4	4	S	37692	Candidatus Phytoplasma mali	0.000146728414874593
515	1	L015_1	833	0.000314649809064775	11	0	O	2085	Mycoplasmatales	0.000403503140905131
515	1	L015_1	834	0.000314649809064775	11	0	F	2092	Mycoplasmataceae	0.000403503140905131
515	1	L015_1	835	0.00025744075287118	9	9	G	2093	Mycoplasma	0.000330138933467834
515	1	L015_1	836	5.72090561935954e-05	2	1	G	2129	Ureaplasma	7.33642074372965e-05
515	1	L015_1	837	2.86045280967977e-05	1	0	S	2130	Ureaplasma urealyticum	3.66821037186483e-05
515	1	L015_1	840	0.00025744075287118	9	0	O	186328	Entomoplasmatales	0.000330138933467834
515	1	L015_1	841	0.000200231696677584	7	0	F	2131	Spiroplasmataceae	0.000256774726030538
515	1	L015_1	842	0.000200231696677584	7	1	G	2132	Spiroplasma	0.000256774726030538
515	1	L015_1	843	0.000171627168580786	6	0	S	2137	Spiroplasma apis	0.00022009262231189
515	1	L015_1	845	5.72090561935954e-05	2	0	F	33925	Entomoplasmataceae	7.33642074372965e-05
515	1	L015_1	846	5.72090561935954e-05	2	0	G	46239	Mesoplasma	7.33642074372965e-05
515	1	L015_1	847	5.72090561935954e-05	2	0	S	138853	Mesoplasma lactucae	7.33642074372965e-05
515	1	L015_1	850	0.000286045280967977	10	2	P	1117	Cyanobacteria	0.000366821037186483
515	1	L015_1	851	0.000143022640483989	5	0	O	1890424	Synechococcales	0.000183410518593241
515	1	L015_1	852	0.000143022640483989	5	0	F	1890426	Synechococcaceae	0.000183410518593241
515	1	L015_1	853	0.000143022640483989	5	0	G	1129	Synechococcus	0.000183410518593241
515	1	L015_1	854	0.000143022640483989	5	5	S	321327	Synechococcus sp. JA-3-3Ab	0.000183410518593241
515	1	L015_1	856	5.72090561935954e-05	2	0	O	1150	Oscillatoriales	7.33642074372965e-05
515	1	L015_1	857	5.72090561935954e-05	2	0	F	1892252	Microcoleaceae	7.33642074372965e-05
515	1	L015_1	858	5.72090561935954e-05	2	0	G	44471	Microcoleus	7.33642074372965e-05
515	1	L015_1	859	5.72090561935954e-05	2	2	S	1173027	Microcoleus sp. PCC 7113	7.33642074372965e-05
515	1	L015_1	860	2.86045280967977e-05	1	0	C	307596	Gloeobacteria	3.66821037186483e-05
515	1	L015_1	861	2.86045280967977e-05	1	0	O	307595	Gloeobacterales	3.66821037186483e-05
515	1	L015_1	862	2.86045280967977e-05	1	0	F	1890422	Gloeobacteraceae	3.66821037186483e-05
515	1	L015_1	863	2.86045280967977e-05	1	0	G	33071	Gloeobacter	3.66821037186483e-05
515	1	L015_1	864	2.86045280967977e-05	1	0	S	1416614	Gloeobacter kilaueensis	3.66821037186483e-05
515	1	L015_1	866	0.000114418112387191	4	0	P	200795	Chloroflexi	0.000146728414874593
515	1	L015_1	867	8.58135842903932e-05	3	0	C	301297	Dehalococcoidia	0.000110046311155945
515	1	L015_1	868	8.58135842903932e-05	3	0	G	670486	Dehalogenimonas	0.000110046311155945
515	1	L015_1	869	8.58135842903932e-05	3	3	S	1839801	Dehalogenimonas formicexedens	0.000110046311155945
515	1	L015_1	870	2.86045280967977e-05	1	0	C	292625	Anaerolineae	3.66821037186483e-05
515	1	L015_1	871	2.86045280967977e-05	1	0	O	292629	Anaerolineales	3.66821037186483e-05
515	1	L015_1	872	2.86045280967977e-05	1	0	F	292628	Anaerolineaceae	3.66821037186483e-05
515	1	L015_1	873	2.86045280967977e-05	1	0	G	2019482	Brevefilum	3.66821037186483e-05
515	1	L015_1	874	2.86045280967977e-05	1	1	S	1986204	Brevefilum fermentans	3.66821037186483e-05
515	1	L015_1	876	2.86045280967977e-05	1	0	G	262406	Thermobaculum	3.66821037186483e-05
515	1	L015_1	877	2.86045280967977e-05	1	0	S	166501	Thermobaculum terrenum	3.66821037186483e-05
515	1	L015_1	879	9.20570946380812	321827	56	P	1224	Proteobacteria	11.8052913934614
515	1	L015_1	880	8.55701597562894	299149	84	C	1236	Gammaproteobacteria	10.9734146453299
515	1	L015_1	881	8.54740485418842	298813	1422	O	91347	Enterobacterales	10.9610894584804
515	1	L015_1	882	8.48913743045524	296776	12336	F	543	Enterobacteriaceae	10.8863680132056
515	1	L015_1	883	7.2228435761381	252507	11024	G	570	Klebsiella	9.26248796368472
515	1	L015_1	884	6.66831619445358	233121	233121	S	571	Klebsiella oxytoca	8.551368700995
515	1	L015_1	885	0.20947095925285	7323	6951	S	573	Klebsiella pneumoniae	0.268623045531661
515	1	L015_1	896	0.00946809880004005	331	331	S	1934254	Klebsiella sp. M5al	0.0121417763308726
515	1	L015_1	897	0.00649322787797308	227	168	S	548	Klebsiella aerogenes	0.00832683754413316
515	1	L015_1	900	0.00560648750697235	196	112	S	1134687	Klebsiella michiganensis	0.00718969232885506
515	1	L015_1	904	0.00534904675410117	187	186	S	244366	Klebsiella variicola	0.00685955339538723
515	1	L015_1	906	0.00231696677584062	81	47	S	1463165	Klebsiella quasipneumoniae	0.00297125040121051
515	1	L015_1	908	0.00025744075287118	9	9	S	1905288	Klebsiella sp. LTGPAF-6F	0.000330138933467834
515	1	L015_1	909	0.000228836224774382	8	8	S	2026240	Klebsiella quasivariicola	0.000293456829749186
515	1	L015_1	910	0.597519987414008	20889	874	G	561	Escherichia	0.766252464578844
515	1	L015_1	911	0.56677011970995	19814	18867	S	562	Escherichia coli	0.726819203081297
515	1	L015_1	975	0.0024885939444214	87	84	S	208962	Escherichia albertii	0.0031913430235224
515	1	L015_1	977	0.00231696677584062	81	8	S	564	Escherichia fergusonii	0.00297125040121051
515	1	L015_1	980	0.000943949427194325	33	33	S	1499973	Escherichia marmotae	0.00121050942271539
515	1	L015_1	981	0.190477552596576	6659	6	G	547	Enterobacter	0.244266128662479
515	1	L015_1	983	0.065189719532602	2279	2276	S	550	Enterobacter cloacae	0.0835985143747994
515	1	L015_1	986	0.0158183040375291	553	553	S	2077136	Enterobacter cloacae complex sp. FDA-CDC-AR_0164	0.0202852033564125
515	1	L015_1	987	0.00426207468642286	149	3	S	158836	Enterobacter hormaechei	0.00546563345407859
515	1	L015_1	992	0.000314649809064775	11	11	S	1915310	Enterobacter cloacae complex sp. ECNIH7	0.000403503140905131
515	1	L015_1	993	0.000143022640483989	5	5	S	69218	Enterobacter cancerogenus	0.000183410518593241
515	1	L015_1	994	0.000143022640483989	5	5	S	1812935	Enterobacter roggenkampii	0.000183410518593241
515	1	L015_1	995	8.58135842903932e-05	3	3	S	1870930	Enterobacter cloacae complex sp. 35734	0.000110046311155945
515	1	L015_1	996	5.72090561935954e-05	2	2	S	208224	Enterobacter kobei	7.33642074372965e-05
515	1	L015_1	997	2.86045280967977e-05	1	0	S	61645	Enterobacter asburiae	3.66821037186483e-05
515	1	L015_1	999	2.86045280967977e-05	1	1	S	299767	Enterobacter ludwigii	3.66821037186483e-05
515	1	L015_1	1000	2.86045280967977e-05	1	1	S	2027919	Enterobacter cloacae complex sp.	3.66821037186483e-05
515	1	L015_1	1001	0.00037185886525837	13	13	S	399742	Enterobacter sp. 638	0.000476867348342427
515	1	L015_1	1002	0.000171627168580786	6	6	S	1914861	Enterobacter sp. SA187	0.00022009262231189
515	1	L015_1	1003	5.72090561935954e-05	2	2	S	881260	Enterobacter bugandensis	7.33642074372965e-05
515	1	L015_1	1004	2.86045280967977e-05	1	1	S	1692238	Enterobacter sp. FY-07	3.66821037186483e-05
515	1	L015_1	1005	2.86045280967977e-05	1	1	S	1977566	Enterobacter sp. Crenshaw	3.66821037186483e-05
515	1	L015_1	1006	0.0622720576667286	2177	5	G	590	Salmonella	0.0798569397954973
515	1	L015_1	1007	0.0619288033295671	2165	230	S	28901	Salmonella enterica	0.0794167545508735
515	1	L015_1	1062	0.000200231696677584	7	7	S	54736	Salmonella bongori	0.000256774726030538
515	1	L015_1	1063	0.0509160600122999	1780	34	G	544	Citrobacter	0.0652941446191939
515	1	L015_1	1065	0.0147313319698508	515	513	S	546	Citrobacter freundii	0.0188912834151039
515	1	L015_1	1067	0.0111557659577511	390	390	S	57706	Citrobacter braakii	0.0143060204502728
515	1	L015_1	1068	0.0105836753958152	370	370	S	2077147	Citrobacter freundii complex sp. CFNIH3	0.0135723783758999
515	1	L015_1	1069	0.00062929961812955	22	22	S	67827	Citrobacter werkmanii	0.000807006281810262
515	1	L015_1	1070	5.72090561935954e-05	2	2	S	2066049	Citrobacter freundii complex sp. CFNIH2	7.33642074372965e-05
515	1	L015_1	1071	5.72090561935954e-05	2	2	S	2077149	Citrobacter freundii complex sp. CFNIH9	7.33642074372965e-05
515	1	L015_1	1072	2.86045280967977e-05	1	1	S	133448	Citrobacter youngae	3.66821037186483e-05
515	1	L015_1	1073	0.000686508674323145	24	24	S	545	Citrobacter koseri	0.000880370489247558
515	1	L015_1	1074	0.000457672449548764	16	16	S	1703250	Citrobacter sp. CRE-46	0.000586913659498372
515	1	L015_1	1075	0.000200231696677584	7	5	S	35703	Citrobacter amalonaticus	0.000256774726030538
515	1	L015_1	1077	0.000200231696677584	7	0	S	67825	Citrobacter rodentium	0.000256774726030538
515	1	L015_1	1079	0.000114418112387191	4	4	S	1702170	Citrobacter sp. FDAARGOS_156	0.000146728414874593
515	1	L015_1	1080	8.58135842903932e-05	3	3	S	67824	Citrobacter farmeri	0.000110046311155945
515	1	L015_1	1081	0.0050630014731332	177	3	G	413496	Cronobacter	0.00649273235820074
515	1	L015_1	1082	0.00400463393355168	140	0	S	413502	Cronobacter turicensis	0.00513549452061076
515	1	L015_1	1084	0.000858135842903932	30	29	S	28141	Cronobacter sakazakii	0.00110046311155945
515	1	L015_1	1086	5.72090561935954e-05	2	0	S	1163710	Cronobacter condimenti	7.33642074372965e-05
515	1	L015_1	1088	2.86045280967977e-05	1	0	S	413501	Cronobacter muytjensii	3.66821037186483e-05
515	1	L015_1	1090	2.86045280967977e-05	1	1	S	413503	Cronobacter malonaticus	3.66821037186483e-05
515	1	L015_1	1091	0.0012872037643559	45	1	G	83654	Leclercia	0.00165069466733917
515	1	L015_1	1092	0.000829531314807134	29	29	S	1920114	Leclercia sp. LSNIH1	0.0010637810078408
515	1	L015_1	1093	0.000429067921451966	15	15	S	83655	Leclercia adecarboxylata	0.000550231555779724
515	1	L015_1	1094	0.0012872037643559	45	0	G	158483	Cedecea	0.00165069466733917
515	1	L015_1	1095	0.0012872037643559	45	45	S	158822	Cedecea neteri	0.00165069466733917
515	1	L015_1	1096	0.0012872037643559	45	0	G	160674	Raoultella	0.00165069466733917
515	1	L015_1	1097	0.00114418112387191	40	40	S	54291	Raoultella ornithinolytica	0.00146728414874593
515	1	L015_1	1098	0.000143022640483989	5	5	S	575	Raoultella planticola	0.000183410518593241
515	1	L015_1	1099	0.0012013901800655	42	0	G	929812	Gibbsiella	0.00154064835618323
515	1	L015_1	1100	0.0012013901800655	42	42	S	929813	Gibbsiella quercinecans	0.00154064835618323
515	1	L015_1	1101	0.000743717730516741	26	2	G	620	Shigella	0.000953734696684855
515	1	L015_1	1102	0.000543486033839157	19	8	S	622	Shigella dysenteriae	0.000696959970654317
515	1	L015_1	1104	0.000143022640483989	5	0	S	623	Shigella flexneri	0.000183410518593241
515	1	L015_1	1109	0.000171627168580786	6	6	S	693444	Enterobacteriaceae bacterium strain FGI 57	0.00022009262231189
515	1	L015_1	1110	5.72090561935954e-05	2	2	S	2066051	Enterobacteriaceae bacterium ENNIH1	7.33642074372965e-05
515	1	L015_1	1111	5.72090561935954e-05	2	2	S	2282310	Enterobacteriaceae bacterium w6	7.33642074372965e-05
515	1	L015_1	1112	2.86045280967977e-05	1	1	S	891974	Plautia stali symbiont	3.66821037186483e-05
515	1	L015_1	1115	5.72090561935954e-05	2	0	G	568987	Candidatus Hamiltonella	7.33642074372965e-05
515	1	L015_1	1116	5.72090561935954e-05	2	2	S	138072	Candidatus Hamiltonella defensa	7.33642074372965e-05
515	1	L015_1	1117	5.72090561935954e-05	2	2	S	1199245	secondary endosymbiont of Ctenarytaina eucalypti	7.33642074372965e-05
515	1	L015_1	1118	5.72090561935954e-05	2	0	G	1906659	Candidatus Hoaglandella	7.33642074372965e-05
515	1	L015_1	1119	5.72090561935954e-05	2	2	S	1778263	Candidatus Hoaglandella endobia	7.33642074372965e-05
515	1	L015_1	1121	2.86045280967977e-05	1	0	G	203804	Candidatus Blochmannia	3.66821037186483e-05
515	1	L015_1	1122	2.86045280967977e-05	1	1	S	203907	Candidatus Blochmannia floridanus	3.66821037186483e-05
515	1	L015_1	1124	2.86045280967977e-05	1	1	S	1835721	secondary endosymbiont of Trabutina mannipara	3.66821037186483e-05
515	1	L015_1	1125	2.86045280967977e-05	1	0	G	472825	Candidatus Purcelliella	3.66821037186483e-05
515	1	L015_1	1126	2.86045280967977e-05	1	1	S	472834	Candidatus Purcelliella pentastirinorum	3.66821037186483e-05
515	1	L015_1	1127	2.86045280967977e-05	1	0	G	1906657	Candidatus Doolittlea	3.66821037186483e-05
515	1	L015_1	1128	2.86045280967977e-05	1	1	S	1778262	Candidatus Doolittlea endobia	3.66821037186483e-05
515	1	L015_1	1129	0.000343254337161573	12	1	G	1330547	Kosakonia	0.000440185244623779
515	1	L015_1	1130	0.000171627168580786	6	6	S	208223	Kosakonia cowanii	0.00022009262231189
515	1	L015_1	1131	0.000114418112387191	4	4	S	497725	Kosakonia oryzae	0.000146728414874593
515	1	L015_1	1132	2.86045280967977e-05	1	1	S	1158459	Kosakonia sacchari	3.66821037186483e-05
515	1	L015_1	1133	0.000228836224774382	8	0	G	1330545	Lelliottia	0.000293456829749186
515	1	L015_1	1134	5.72090561935954e-05	2	2	S	61646	Lelliottia amnigena	7.33642074372965e-05
515	1	L015_1	1135	5.72090561935954e-05	2	2	S	69220	Lelliottia nimipressuralis	7.33642074372965e-05
515	1	L015_1	1136	5.72090561935954e-05	2	2	S	1907578	Lelliottia jeotgali	7.33642074372965e-05
515	1	L015_1	1137	5.72090561935954e-05	2	2	S	2153385	Lelliottia sp. WB101	7.33642074372965e-05
515	1	L015_1	1138	0.000171627168580786	6	0	G	1330546	Pluralibacter	0.00022009262231189
515	1	L015_1	1139	0.000114418112387191	4	4	S	61647	Pluralibacter gergoviae	0.000146728414874593
515	1	L015_1	1140	5.72090561935954e-05	2	0	S	1334193	Enterobacter lignolyticus	7.33642074372965e-05
515	1	L015_1	1142	2.86045280967977e-05	1	0	G	1335483	Shimwellia	3.66821037186483e-05
515	1	L015_1	1143	2.86045280967977e-05	1	0	S	563	Shimwellia blattae	3.66821037186483e-05
515	1	L015_1	1145	0.012013901800655	420	1	F	1903411	Yersiniaceae	0.0154064835618323
515	1	L015_1	1146	0.00683648221513466	239	8	G	613	Serratia	0.00876702278875694
515	1	L015_1	1147	0.00637880976558589	223	223	S	2033438	Serratia sp. MYb239	0.00818010912925856
515	1	L015_1	1148	0.000143022640483989	5	5	S	104623	Serratia sp. ATCC 39006	0.000183410518593241
515	1	L015_1	1149	5.72090561935954e-05	2	0	S	82996	Serratia plymuthica	7.33642074372965e-05
515	1	L015_1	1152	2.86045280967977e-05	1	1	S	615	Serratia marcescens	3.66821037186483e-05
515	1	L015_1	1153	0.00514881505742359	180	21	G	629	Yersinia	0.00660277866935669
515	1	L015_1	1154	0.00288905733777657	101	79	S	630	Yersinia enterocolitica	0.00370489247558347
515	1	L015_1	1161	0.0012299947081623	43	40	S	632	Yersinia pestis	0.00157733045990188
515	1	L015_1	1165	8.58135842903932e-05	3	3	S	633	Yersinia pseudotuberculosis	0.000110046311155945
515	1	L015_1	1166	0.000114418112387191	4	4	S	29485	Yersinia rohdei	0.000146728414874593
515	1	L015_1	1167	8.58135842903932e-05	3	3	S	631	Yersinia intermedia	0.000110046311155945
515	1	L015_1	1168	8.58135842903932e-05	3	2	S	29484	Yersinia frederiksenii	0.000110046311155945
515	1	L015_1	1170	5.72090561935954e-05	2	2	S	29486	Yersinia ruckeri	7.33642074372965e-05
515	1	L015_1	1171	0.00334672978732533	117	2	F	1903410	Pectobacteriaceae	0.00429180613508185
515	1	L015_1	1172	0.00243138488822781	85	5	G	122277	Pectobacterium	0.0031179788160851
515	1	L015_1	1173	0.000772322258613539	27	26	S	29471	Pectobacterium atrosepticum	0.000990416800403503
515	1	L015_1	1175	0.00062929961812955	22	20	S	1905730	Pectobacterium parmentieri	0.000807006281810262
515	1	L015_1	1177	0.000600695090032752	21	2	S	554	Pectobacterium carotovorum	0.000770324178091614
515	1	L015_1	1179	0.00025744075287118	9	0	S	55208	Pectobacterium wasabiae	0.000330138933467834
515	1	L015_1	1181	2.86045280967977e-05	1	1	S	2042057	Pectobacterium polaris	3.66821037186483e-05
515	1	L015_1	1182	0.000686508674323145	24	4	G	204037	Dickeya	0.000880370489247558
515	1	L015_1	1183	0.000343254337161573	12	0	S	204038	Dickeya dadantii	0.000440185244623779
515	1	L015_1	1185	0.000143022640483989	5	5	S	204042	Dickeya zeae	0.000183410518593241
515	1	L015_1	1186	8.58135842903932e-05	3	0	S	556	Dickeya chrysanthemi	0.000110046311155945
515	1	L015_1	1188	8.58135842903932e-05	3	1	G	71655	Brenneria	0.000110046311155945
515	1	L015_1	1189	5.72090561935954e-05	2	2	S	1109412	Brenneria goodwinii	7.33642074372965e-05
515	1	L015_1	1190	8.58135842903932e-05	3	0	G	84565	Sodalis	0.000110046311155945
515	1	L015_1	1191	5.72090561935954e-05	2	0	S	1486991	Candidatus Sodalis pierantonius	7.33642074372965e-05
515	1	L015_1	1193	2.86045280967977e-05	1	1	S	1929246	Sodalis endosymbiont of Henestaris halophilus	3.66821037186483e-05
515	1	L015_1	1194	0.00143022640483989	50	0	F	1903409	Erwiniaceae	0.00183410518593241
515	1	L015_1	1195	0.00134441282054949	47	5	G	53335	Pantoea	0.00172405887477647
515	1	L015_1	1196	0.000972553955291123	34	1	S	553	Pantoea ananatis	0.00124719152643404
515	1	L015_1	1198	0.000143022640483989	5	5	S	1484157	Pantoea sp. PSNIH2	0.000183410518593241
515	1	L015_1	1199	2.86045280967977e-05	1	1	S	470934	Pantoea vagans	3.66821037186483e-05
515	1	L015_1	1200	2.86045280967977e-05	1	1	S	1235990	Candidatus Pantoea carbekii	3.66821037186483e-05
515	1	L015_1	1201	2.86045280967977e-05	1	1	S	1891675	Pantoea alhagi	3.66821037186483e-05
515	1	L015_1	1202	5.72090561935954e-05	2	0	G	551	Erwinia	7.33642074372965e-05
515	1	L015_1	1203	2.86045280967977e-05	1	1	S	79967	Erwinia pyrifoliae	3.66821037186483e-05
515	1	L015_1	1204	2.86045280967977e-05	1	1	S	215689	Erwinia sp. Ejp617	3.66821037186483e-05
515	1	L015_1	1205	2.86045280967977e-05	1	0	G	32199	Buchnera	3.66821037186483e-05
515	1	L015_1	1206	2.86045280967977e-05	1	0	S	9	Buchnera aphidicola	3.66821037186483e-05
515	1	L015_1	1209	0.000429067921451966	15	0	F	1903412	Hafniaceae	0.000550231555779724
515	1	L015_1	1210	0.00025744075287118	9	0	G	82982	Obesumbacterium	0.000330138933467834
515	1	L015_1	1211	0.00025744075287118	9	9	S	82983	Obesumbacterium proteus	0.000330138933467834
515	1	L015_1	1212	8.58135842903932e-05	3	1	G	568	Hafnia	0.000110046311155945
515	1	L015_1	1213	2.86045280967977e-05	1	0	S	569	Hafnia alvei	3.66821037186483e-05
515	1	L015_1	1215	2.86045280967977e-05	1	1	S	1848580	Hafnia sp. CBA7124	3.66821037186483e-05
515	1	L015_1	1216	8.58135842903932e-05	3	0	G	635	Edwardsiella	0.000110046311155945
515	1	L015_1	1217	2.86045280967977e-05	1	1	S	67780	Edwardsiella ictaluri	3.66821037186483e-05
515	1	L015_1	1218	2.86045280967977e-05	1	0	S	1263550	Edwardsiella piscicida	3.66821037186483e-05
515	1	L015_1	1220	2.86045280967977e-05	1	0	S	1821960	Edwardsiella anguillarum	3.66821037186483e-05
515	1	L015_1	1223	0.000143022640483989	5	0	G	447792	Phytobacter	0.000183410518593241
515	1	L015_1	1224	0.000143022640483989	5	5	S	1756993	Phytobacter sp. SCO41	0.000183410518593241
515	1	L015_1	1225	5.72090561935954e-05	2	0	G	702	Plesiomonas	7.33642074372965e-05
515	1	L015_1	1226	5.72090561935954e-05	2	2	S	703	Plesiomonas shigelloides	7.33642074372965e-05
515	1	L015_1	1227	0.000171627168580786	6	1	F	1903414	Morganellaceae	0.00022009262231189
515	1	L015_1	1228	0.000114418112387191	4	0	G	626	Xenorhabdus	0.000146728414874593
515	1	L015_1	1229	2.86045280967977e-05	1	1	S	628	Xenorhabdus nematophila	3.66821037186483e-05
515	1	L015_1	1230	2.86045280967977e-05	1	0	S	40577	Xenorhabdus poinarii	3.66821037186483e-05
515	1	L015_1	1232	2.86045280967977e-05	1	1	S	351671	Xenorhabdus doucetiae	3.66821037186483e-05
515	1	L015_1	1233	2.86045280967977e-05	1	1	S	351679	Xenorhabdus hominickii	3.66821037186483e-05
515	1	L015_1	1234	2.86045280967977e-05	1	0	G	581	Morganella	3.66821037186483e-05
515	1	L015_1	1235	2.86045280967977e-05	1	1	S	582	Morganella morganii	3.66821037186483e-05
515	1	L015_1	1236	0.00563509203506915	197	0	O	72274	Pseudomonadales	0.00722637443257371
515	1	L015_1	1237	0.00563509203506915	197	0	F	135621	Pseudomonadaceae	0.00722637443257371
515	1	L015_1	1238	0.00563509203506915	197	17	G	286	Pseudomonas	0.00722637443257371
515	1	L015_1	1240	0.0037757977087773	132	132	S	296	Pseudomonas fragi	0.00484203769086157
515	1	L015_1	1241	5.72090561935954e-05	2	2	S	47884	Pseudomonas taetrolens	7.33642074372965e-05
515	1	L015_1	1242	2.86045280967977e-05	1	1	S	587753	Pseudomonas chlororaphis	3.66821037186483e-05
515	1	L015_1	1243	0.000429067921451966	15	15	S	122355	Pseudomonas psychrophila	0.000550231555779724
515	1	L015_1	1245	8.58135842903932e-05	3	1	S	294	Pseudomonas fluorescens	0.000110046311155945
515	1	L015_1	1247	2.86045280967977e-05	1	1	S	29442	Pseudomonas tolaasii	3.66821037186483e-05
515	1	L015_1	1248	2.86045280967977e-05	1	1	S	651740	Pseudomonas cedrina	3.66821037186483e-05
515	1	L015_1	1249	2.86045280967977e-05	1	1	S	200450	Pseudomonas trivialis	3.66821037186483e-05
515	1	L015_1	1250	2.86045280967977e-05	1	1	S	76758	Pseudomonas orientalis	3.66821037186483e-05
515	1	L015_1	1252	8.58135842903932e-05	3	3	S	303	Pseudomonas putida	0.000110046311155945
515	1	L015_1	1253	2.86045280967977e-05	1	1	S	76759	Pseudomonas monteilii	3.66821037186483e-05
515	1	L015_1	1254	5.72090561935954e-05	2	2	S	359110	Pseudomonas extremaustralis	7.33642074372965e-05
515	1	L015_1	1255	5.72090561935954e-05	2	2	S	1856685	Pseudomonas sp. TCU-HL1	7.33642074372965e-05
515	1	L015_1	1257	5.72090561935954e-05	2	2	S	33069	Pseudomonas viridiflava	7.33642074372965e-05
515	1	L015_1	1258	5.72090561935954e-05	2	2	S	219572	Pseudomonas antarctica	7.33642074372965e-05
515	1	L015_1	1259	2.86045280967977e-05	1	1	S	1788301	Pseudomonas versuta	3.66821037186483e-05
515	1	L015_1	1260	2.86045280967977e-05	1	1	S	1148509	Pseudomonas prosekii	3.66821037186483e-05
515	1	L015_1	1261	2.86045280967977e-05	1	1	S	797277	Pseudomonas litoralis	3.66821037186483e-05
515	1	L015_1	1262	2.86045280967977e-05	1	1	S	198620	Pseudomonas koreensis	3.66821037186483e-05
515	1	L015_1	1264	2.86045280967977e-05	1	1	S	237609	Pseudomonas alkylphenolica	3.66821037186483e-05
515	1	L015_1	1265	2.86045280967977e-05	1	1	S	2083055	Pseudomonas sp. LH1G9	3.66821037186483e-05
515	1	L015_1	1266	2.86045280967977e-05	1	0	S	321662	Pseudomonas moraviensis	3.66821037186483e-05
515	1	L015_1	1268	0.000972553955291123	34	0	O	135624	Aeromonadales	0.00124719152643404
515	1	L015_1	1269	0.000972553955291123	34	0	F	84642	Aeromonadaceae	0.00124719152643404
515	1	L015_1	1270	0.000943949427194325	33	0	G	642	Aeromonas	0.00121050942271539
515	1	L015_1	1271	0.000915344899097527	32	0	S	645	Aeromonas salmonicida	0.00117382731899674
515	1	L015_1	1274	2.86045280967977e-05	1	1	S	654	Aeromonas veronii	3.66821037186483e-05
515	1	L015_1	1275	2.86045280967977e-05	1	0	G	347533	Zobellella	3.66821037186483e-05
515	1	L015_1	1276	2.86045280967977e-05	1	1	S	347534	Zobellella denitrificans	3.66821037186483e-05
515	1	L015_1	1277	0.000171627168580786	6	0	O	135625	Pasteurellales	0.00022009262231189
515	1	L015_1	1278	0.000171627168580786	6	0	F	712	Pasteurellaceae	0.00022009262231189
515	1	L015_1	1279	0.000171627168580786	6	0	G	724	Haemophilus	0.00022009262231189
515	1	L015_1	1280	0.000143022640483989	5	5	S	726	Haemophilus haemolyticus	0.000183410518593241
515	1	L015_1	1281	2.86045280967977e-05	1	1	S	730	Haemophilus ducreyi	3.66821037186483e-05
515	1	L015_1	1282	0.000143022640483989	5	0	O	135622	Alteromonadales	0.000183410518593241
515	1	L015_1	1283	5.72090561935954e-05	2	0	F	267890	Shewanellaceae	7.33642074372965e-05
515	1	L015_1	1284	5.72090561935954e-05	2	0	G	22	Shewanella	7.33642074372965e-05
515	1	L015_1	1285	5.72090561935954e-05	2	2	S	62322	Shewanella baltica	7.33642074372965e-05
515	1	L015_1	1286	5.72090561935954e-05	2	0	F	267893	Idiomarinaceae	7.33642074372965e-05
515	1	L015_1	1287	5.72090561935954e-05	2	0	G	135575	Idiomarina	7.33642074372965e-05
515	1	L015_1	1288	5.72090561935954e-05	2	2	S	2055892	Idiomarina sp. X4	7.33642074372965e-05
515	1	L015_1	1289	2.86045280967977e-05	1	0	F	267889	Colwelliaceae	3.66821037186483e-05
515	1	L015_1	1290	2.86045280967977e-05	1	0	G	28228	Colwellia	3.66821037186483e-05
515	1	L015_1	1291	2.86045280967977e-05	1	0	S	28229	Colwellia psychrerythraea	3.66821037186483e-05
515	1	L015_1	1293	8.58135842903932e-05	3	0	O	72273	Thiotrichales	0.000110046311155945
515	1	L015_1	1294	5.72090561935954e-05	2	0	F	34064	Francisellaceae	7.33642074372965e-05
515	1	L015_1	1295	5.72090561935954e-05	2	0	G	262	Francisella	7.33642074372965e-05
515	1	L015_1	1296	5.72090561935954e-05	2	2	S	2007306	Francisella sp. FDC440	7.33642074372965e-05
515	1	L015_1	1297	2.86045280967977e-05	1	0	F	135616	Piscirickettsiaceae	3.66821037186483e-05
515	1	L015_1	1298	2.86045280967977e-05	1	0	G	1237	Piscirickettsia	3.66821037186483e-05
515	1	L015_1	1299	2.86045280967977e-05	1	1	S	1238	Piscirickettsia salmonis	3.66821037186483e-05
515	1	L015_1	1300	5.72090561935954e-05	2	0	O	135614	Xanthomonadales	7.33642074372965e-05
515	1	L015_1	1301	5.72090561935954e-05	2	0	F	1775411	Rhodanobacteraceae	7.33642074372965e-05
515	1	L015_1	1302	5.72090561935954e-05	2	0	G	231454	Dyella	7.33642074372965e-05
515	1	L015_1	1303	5.72090561935954e-05	2	0	S	231455	Dyella japonica	7.33642074372965e-05
515	1	L015_1	1305	5.72090561935954e-05	2	0	O	135619	Oceanospirillales	7.33642074372965e-05
515	1	L015_1	1306	2.86045280967977e-05	1	0	F	28256	Halomonadaceae	3.66821037186483e-05
515	1	L015_1	1307	2.86045280967977e-05	1	1	G	504090	Kushneria	3.66821037186483e-05
515	1	L015_1	1308	2.86045280967977e-05	1	0	F	135620	Oceanospirillaceae	3.66821037186483e-05
515	1	L015_1	1309	2.86045280967977e-05	1	0	G	28253	Marinomonas	3.66821037186483e-05
515	1	L015_1	1310	2.86045280967977e-05	1	0	S	936476	Marinomonas posidonica	3.66821037186483e-05
515	1	L015_1	1312	5.72090561935954e-05	2	0	O	135623	Vibrionales	7.33642074372965e-05
515	1	L015_1	1313	5.72090561935954e-05	2	0	F	641	Vibrionaceae	7.33642074372965e-05
515	1	L015_1	1314	5.72090561935954e-05	2	0	G	662	Vibrio	7.33642074372965e-05
515	1	L015_1	1315	2.86045280967977e-05	1	0	S	672	Vibrio vulnificus	3.66821037186483e-05
515	1	L015_1	1317	2.86045280967977e-05	1	0	S	52443	Vibrio tapetis	3.66821037186483e-05
515	1	L015_1	1319	2.86045280967977e-05	1	0	O	135613	Chromatiales	3.66821037186483e-05
515	1	L015_1	1320	2.86045280967977e-05	1	0	F	72276	Ectothiorhodospiraceae	3.66821037186483e-05
515	1	L015_1	1321	2.86045280967977e-05	1	0	G	1335745	Spiribacter	3.66821037186483e-05
515	1	L015_1	1322	2.86045280967977e-05	1	1	S	1335757	Spiribacter curvatus	3.66821037186483e-05
515	1	L015_1	1324	0.64234328294169	22456	0	C	28221	Deltaproteobacteria	0.823733321105965
515	1	L015_1	1325	0.642085842188818	22447	0	O	213115	Desulfovibrionales	0.823403182172498
515	1	L015_1	1326	0.642085842188818	22447	1	F	194924	Desulfovibrionaceae	0.823403182172498
515	1	L015_1	1327	0.642057237660722	22446	6	G	872	Desulfovibrio	0.823366500068779
515	1	L015_1	1328	0.640970265593043	22408	22408	S	44742	Desulfovibrio fairfieldensis	0.82197258012747
515	1	L015_1	1329	0.000743717730516741	26	26	S	901	Desulfovibrio piger	0.000953734696684855
515	1	L015_1	1330	5.72090561935954e-05	2	0	S	873	Desulfovibrio africanus	7.33642074372965e-05
515	1	L015_1	1332	5.72090561935954e-05	2	0	S	58180	Desulfovibrio alaskensis	7.33642074372965e-05
515	1	L015_1	1334	2.86045280967977e-05	1	0	S	879	Desulfovibrio gigas	3.66821037186483e-05
515	1	L015_1	1336	2.86045280967977e-05	1	0	S	881	Desulfovibrio vulgaris	3.66821037186483e-05
515	1	L015_1	1338	0.000143022640483989	5	0	O	69541	Desulfuromonadales	0.000183410518593241
515	1	L015_1	1339	0.000114418112387191	4	0	F	213422	Geobacteraceae	0.000146728414874593
515	1	L015_1	1340	0.000114418112387191	4	0	G	28231	Geobacter	0.000146728414874593
515	1	L015_1	1341	5.72090561935954e-05	2	2	S	35554	Geobacter sulfurreducens	7.33642074372965e-05
515	1	L015_1	1342	5.72090561935954e-05	2	0	S	1203471	Geobacter daltonii	7.33642074372965e-05
515	1	L015_1	1344	2.86045280967977e-05	1	0	F	213421	Desulfuromonadaceae	3.66821037186483e-05
515	1	L015_1	1345	2.86045280967977e-05	1	0	G	18	Pelobacter	3.66821037186483e-05
515	1	L015_1	1346	2.86045280967977e-05	1	1	S	1842532	Pelobacter sp. SFB93	3.66821037186483e-05
515	1	L015_1	1347	5.72090561935954e-05	2	0	O	213118	Desulfobacterales	7.33642074372965e-05
515	1	L015_1	1348	5.72090561935954e-05	2	0	F	213119	Desulfobacteraceae	7.33642074372965e-05
515	1	L015_1	1349	5.72090561935954e-05	2	0	G	218207	Desulfatibacillum	7.33642074372965e-05
515	1	L015_1	1350	5.72090561935954e-05	2	0	S	259354	Desulfatibacillum alkenivorans	7.33642074372965e-05
515	1	L015_1	1352	2.86045280967977e-05	1	0	O	29	Myxococcales	3.66821037186483e-05
515	1	L015_1	1354	2.86045280967977e-05	1	0	F	1902584	Candidatus Desulfofervidaceae	3.66821037186483e-05
515	1	L015_1	1355	2.86045280967977e-05	1	0	G	1902583	Candidatus Desulfofervidus	3.66821037186483e-05
515	1	L015_1	1356	2.86045280967977e-05	1	1	S	1621989	Candidatus Desulfofervidus auxilii	3.66821037186483e-05
515	1	L015_1	1357	0.00240278036013101	84	0	C	29547	Epsilonproteobacteria	0.00308129671236645
515	1	L015_1	1358	0.00240278036013101	84	0	O	213849	Campylobacterales	0.00308129671236645
515	1	L015_1	1359	0.00234557130393741	82	0	F	72294	Campylobacteraceae	0.00300793250492916
515	1	L015_1	1360	0.00234557130393741	82	31	G	194	Campylobacter	0.00300793250492916
515	1	L015_1	1361	0.000715113202419943	25	9	S	197	Campylobacter jejuni	0.000917052592966207
515	1	L015_1	1364	0.00037185886525837	13	13	S	195	Campylobacter coli	0.000476867348342427
515	1	L015_1	1365	0.000343254337161573	12	12	S	824	Campylobacter gracilis	0.000440185244623779
515	1	L015_1	1366	2.86045280967977e-05	1	0	S	199	Campylobacter concisus	3.66821037186483e-05
515	1	L015_1	1368	5.72090561935954e-05	2	0	F	72293	Helicobacteraceae	7.33642074372965e-05
515	1	L015_1	1369	5.72090561935954e-05	2	0	G	286130	Sulfuricurvum	7.33642074372965e-05
515	1	L015_1	1370	5.72090561935954e-05	2	0	S	148813	Sulfuricurvum kujiense	7.33642074372965e-05
515	1	L015_1	1372	0.0013158082924527	46	5	C	28211	Alphaproteobacteria	0.00168737677105782
515	1	L015_1	1373	0.000343254337161573	12	1	O	356	Rhizobiales	0.000440185244623779
515	1	L015_1	1374	0.000114418112387191	4	0	F	45401	Hyphomicrobiaceae	0.000146728414874593
515	1	L015_1	1375	8.58135842903932e-05	3	3	G	46913	Devosia	0.000110046311155945
515	1	L015_1	1376	2.86045280967977e-05	1	0	G	81	Hyphomicrobium	3.66821037186483e-05
515	1	L015_1	1377	2.86045280967977e-05	1	0	S	1427356	Hyphomicrobium nitrativorans	3.66821037186483e-05
515	1	L015_1	1379	8.58135842903932e-05	3	1	F	82115	Rhizobiaceae	0.000110046311155945
515	1	L015_1	1381	2.86045280967977e-05	1	0	G	357	Agrobacterium	3.66821037186483e-05
515	1	L015_1	1382	2.86045280967977e-05	1	1	S	359	Agrobacterium rhizogenes	3.66821037186483e-05
515	1	L015_1	1384	2.86045280967977e-05	1	0	G	28105	Sinorhizobium	3.66821037186483e-05
515	1	L015_1	1385	2.86045280967977e-05	1	1	S	1842534	Sinorhizobium sp. RAC02	3.66821037186483e-05
515	1	L015_1	1386	5.72090561935954e-05	2	0	F	118882	Brucellaceae	7.33642074372965e-05
515	1	L015_1	1387	5.72090561935954e-05	2	2	G	234	Brucella	7.33642074372965e-05
515	1	L015_1	1388	2.86045280967977e-05	1	0	F	41294	Bradyrhizobiaceae	3.66821037186483e-05
515	1	L015_1	1390	2.86045280967977e-05	1	1	S	709797	Bradyrhizobiaceae bacterium SG-6C	3.66821037186483e-05
515	1	L015_1	1391	2.86045280967977e-05	1	0	F	119045	Methylobacteriaceae	3.66821037186483e-05
515	1	L015_1	1392	2.86045280967977e-05	1	0	G	186650	Microvirga	3.66821037186483e-05
515	1	L015_1	1393	2.86045280967977e-05	1	1	S	2082949	Microvirga sp. 17 mud 1-3	3.66821037186483e-05
515	1	L015_1	1394	0.000200231696677584	7	0	O	204455	Rhodobacterales	0.000256774726030538
515	1	L015_1	1395	0.000171627168580786	6	2	F	31989	Rhodobacteraceae	0.00022009262231189
515	1	L015_1	1396	5.72090561935954e-05	2	0	G	159345	Roseibacterium	7.33642074372965e-05
515	1	L015_1	1397	5.72090561935954e-05	2	0	S	159346	Roseibacterium elongatum	7.33642074372965e-05
515	1	L015_1	1399	2.86045280967977e-05	1	0	G	58842	Sagittula	3.66821037186483e-05
515	1	L015_1	1400	2.86045280967977e-05	1	1	S	2009329	Sagittula sp. P11	3.66821037186483e-05
515	1	L015_1	1401	2.86045280967977e-05	1	0	G	478070	Labrenzia	3.66821037186483e-05
515	1	L015_1	1402	2.86045280967977e-05	1	1	S	187304	Labrenzia aggregata	3.66821037186483e-05
515	1	L015_1	1403	2.86045280967977e-05	1	0	F	69657	Hyphomonadaceae	3.66821037186483e-05
515	1	L015_1	1404	2.86045280967977e-05	1	0	G	85	Hyphomonas	3.66821037186483e-05
515	1	L015_1	1405	2.86045280967977e-05	1	1	S	1906738	Hyphomonas sp. Mor2	3.66821037186483e-05
515	1	L015_1	1406	0.000171627168580786	6	2	O	204441	Rhodospirillales	0.00022009262231189
515	1	L015_1	1407	8.58135842903932e-05	3	0	F	41295	Rhodospirillaceae	0.000110046311155945
515	1	L015_1	1408	2.86045280967977e-05	1	0	G	191	Azospirillum	3.66821037186483e-05
515	1	L015_1	1409	2.86045280967977e-05	1	0	S	192	Azospirillum brasilense	3.66821037186483e-05
515	1	L015_1	1411	2.86045280967977e-05	1	0	G	1263978	Candidatus Endolissoclinum	3.66821037186483e-05
515	1	L015_1	1412	2.86045280967977e-05	1	0	S	1263979	Candidatus Endolissoclinum faulkneri	3.66821037186483e-05
515	1	L015_1	1414	2.86045280967977e-05	1	0	G	1543705	Nitrospirillum	3.66821037186483e-05
515	1	L015_1	1415	2.86045280967977e-05	1	0	S	28077	Nitrospirillum amazonense	3.66821037186483e-05
515	1	L015_1	1417	2.86045280967977e-05	1	0	F	433	Acetobacteraceae	3.66821037186483e-05
515	1	L015_1	1418	2.86045280967977e-05	1	1	G	434	Acetobacter	3.66821037186483e-05
515	1	L015_1	1419	0.000171627168580786	6	0	O	204457	Sphingomonadales	0.00022009262231189
515	1	L015_1	1420	0.000114418112387191	4	0	F	335929	Erythrobacteraceae	0.000146728414874593
515	1	L015_1	1421	0.000114418112387191	4	0	G	1295327	Croceicoccus	0.000146728414874593
515	1	L015_1	1422	0.000114418112387191	4	4	S	1348774	Croceicoccus naphthovorans	0.000146728414874593
515	1	L015_1	1423	5.72090561935954e-05	2	1	F	41297	Sphingomonadaceae	7.33642074372965e-05
515	1	L015_1	1424	2.86045280967977e-05	1	0	G	541	Zymomonas	3.66821037186483e-05
515	1	L015_1	1425	2.86045280967977e-05	1	0	S	542	Zymomonas mobilis	3.66821037186483e-05
515	1	L015_1	1427	0.000171627168580786	6	0	O	204458	Caulobacterales	0.00022009262231189
515	1	L015_1	1428	0.000171627168580786	6	0	F	76892	Caulobacteraceae	0.00022009262231189
515	1	L015_1	1430	0.000114418112387191	4	4	S	1759059	Caulobacteraceae bacterium OTSz_A_272	0.000146728414874593
515	1	L015_1	1431	5.72090561935954e-05	2	0	G	41275	Brevundimonas	7.33642074372965e-05
515	1	L015_1	1432	5.72090561935954e-05	2	2	S	1938605	Brevundimonas sp. LM2	7.33642074372965e-05
515	1	L015_1	1433	0.000114418112387191	4	0	O	766	Rickettsiales	0.000146728414874593
515	1	L015_1	1434	8.58135842903932e-05	3	0	F	1328881	Candidatus Midichloriaceae	0.000110046311155945
515	1	L015_1	1435	8.58135842903932e-05	3	0	G	1802983	Candidatus Fokinia	0.000110046311155945
515	1	L015_1	1436	8.58135842903932e-05	3	3	S	1802984	Candidatus Fokinia solitaria	0.000110046311155945
515	1	L015_1	1439	2.86045280967977e-05	1	1	S	1528098	Rickettsiales bacterium Ac37b	3.66821037186483e-05
515	1	L015_1	1440	0.000972553955291123	34	1	C	28216	Betaproteobacteria	0.00124719152643404
515	1	L015_1	1441	0.000743717730516741	26	4	O	80840	Burkholderiales	0.000953734696684855
515	1	L015_1	1442	0.000200231696677584	7	0	F	75682	Oxalobacteraceae	0.000256774726030538
515	1	L015_1	1443	0.000171627168580786	6	0	G	963	Herbaspirillum	0.00022009262231189
515	1	L015_1	1444	0.000171627168580786	6	6	S	92645	Herbaspirillum frisingense	0.00022009262231189
515	1	L015_1	1445	2.86045280967977e-05	1	0	G	29580	Janthinobacterium	3.66821037186483e-05
515	1	L015_1	1446	2.86045280967977e-05	1	1	S	1236179	Janthinobacterium sp. B9-8	3.66821037186483e-05
515	1	L015_1	1447	0.000143022640483989	5	2	F	119060	Burkholderiaceae	0.000183410518593241
515	1	L015_1	1448	2.86045280967977e-05	1	0	G	32008	Burkholderia	3.66821037186483e-05
515	1	L015_1	1449	2.86045280967977e-05	1	1	S	28095	Burkholderia gladioli	3.66821037186483e-05
515	1	L015_1	1450	2.86045280967977e-05	1	0	G	48736	Ralstonia	3.66821037186483e-05
515	1	L015_1	1451	2.86045280967977e-05	1	1	S	305	Ralstonia solanacearum	3.66821037186483e-05
515	1	L015_1	1452	2.86045280967977e-05	1	0	G	93217	Pandoraea	3.66821037186483e-05
515	1	L015_1	1453	2.86045280967977e-05	1	1	S	445709	Pandoraea thiooxydans	3.66821037186483e-05
515	1	L015_1	1454	0.000114418112387191	4	0	F	506	Alcaligenaceae	0.000146728414874593
515	1	L015_1	1455	8.58135842903932e-05	3	1	G	517	Bordetella	0.000110046311155945
515	1	L015_1	1456	2.86045280967977e-05	1	1	S	1331258	Bordetella pseudohinzii	3.66821037186483e-05
515	1	L015_1	1457	2.86045280967977e-05	1	1	S	463014	Bordetella flabilis	3.66821037186483e-05
515	1	L015_1	1458	2.86045280967977e-05	1	0	G	222	Achromobacter	3.66821037186483e-05
515	1	L015_1	1459	2.86045280967977e-05	1	1	S	217204	Achromobacter insolitus	3.66821037186483e-05
515	1	L015_1	1460	0.000114418112387191	4	0	F	80864	Comamonadaceae	0.000146728414874593
515	1	L015_1	1461	5.72090561935954e-05	2	0	G	283	Comamonas	7.33642074372965e-05
515	1	L015_1	1462	5.72090561935954e-05	2	2	S	285	Comamonas testosteroni	7.33642074372965e-05
515	1	L015_1	1463	2.86045280967977e-05	1	1	G	12916	Acidovorax	3.66821037186483e-05
515	1	L015_1	1464	2.86045280967977e-05	1	0	G	28065	Rhodoferax	3.66821037186483e-05
515	1	L015_1	1465	2.86045280967977e-05	1	1	S	1484693	Rhodoferax saidenbachensis	3.66821037186483e-05
515	1	L015_1	1467	5.72090561935954e-05	2	2	S	413882	Polyangium brachysporum	7.33642074372965e-05
515	1	L015_1	1468	0.000114418112387191	4	0	O	206389	Rhodocyclales	0.000146728414874593
515	1	L015_1	1469	0.000114418112387191	4	0	F	75787	Rhodocyclaceae	0.000146728414874593
515	1	L015_1	1470	0.000114418112387191	4	0	G	551759	Aromatoleum	0.000146728414874593
515	1	L015_1	1471	0.000114418112387191	4	0	S	551760	Aromatoleum aromaticum	0.000146728414874593
515	1	L015_1	1473	8.58135842903932e-05	3	0	O	32003	Nitrosomonadales	0.000110046311155945
515	1	L015_1	1474	8.58135842903932e-05	3	0	F	90627	Gallionellaceae	0.000110046311155945
515	1	L015_1	1475	8.58135842903932e-05	3	0	G	935200	Sulfuricella	0.000110046311155945
515	1	L015_1	1476	8.58135842903932e-05	3	0	S	649841	Sulfuricella denitrificans	0.000110046311155945
515	1	L015_1	1478	5.72090561935954e-05	2	0	C	1553900	Oligoflexia	7.33642074372965e-05
515	1	L015_1	1479	5.72090561935954e-05	2	0	O	213481	Bdellovibrionales	7.33642074372965e-05
515	1	L015_1	1480	5.72090561935954e-05	2	0	F	213483	Bdellovibrionaceae	7.33642074372965e-05
515	1	L015_1	1481	5.72090561935954e-05	2	0	G	958	Bdellovibrio	7.33642074372965e-05
515	1	L015_1	1482	5.72090561935954e-05	2	0	S	959	Bdellovibrio bacteriovorus	7.33642074372965e-05
515	1	L015_1	1484	0.000457672449548764	16	0	P	32066	Fusobacteria	0.000586913659498372
515	1	L015_1	1485	0.000457672449548764	16	0	C	203490	Fusobacteriia	0.000586913659498372
515	1	L015_1	1486	0.000457672449548764	16	0	O	203491	Fusobacteriales	0.000586913659498372
515	1	L015_1	1487	0.000228836224774382	8	0	F	203492	Fusobacteriaceae	0.000293456829749186
515	1	L015_1	1488	0.000228836224774382	8	0	G	848	Fusobacterium	0.000293456829749186
515	1	L015_1	1489	0.000228836224774382	8	8	S	860	Fusobacterium periodonticum	0.000293456829749186
515	1	L015_1	1490	0.000228836224774382	8	0	F	1129771	Leptotrichiaceae	0.000293456829749186
515	1	L015_1	1491	0.000228836224774382	8	0	G	32067	Leptotrichia	0.000293456829749186
515	1	L015_1	1492	0.000228836224774382	8	8	S	712357	Leptotrichia sp. oral taxon 212	0.000293456829749186
515	1	L015_1	1493	0.000228836224774382	8	0	P	508458	Synergistetes	0.000293456829749186
515	1	L015_1	1494	0.000228836224774382	8	0	C	649775	Synergistia	0.000293456829749186
515	1	L015_1	1495	0.000228836224774382	8	0	O	649776	Synergistales	0.000293456829749186
515	1	L015_1	1496	0.000228836224774382	8	0	F	649777	Synergistaceae	0.000293456829749186
515	1	L015_1	1497	0.000200231696677584	7	0	G	508459	Cloacibacillus	0.000256774726030538
515	1	L015_1	1498	0.000200231696677584	7	7	S	1197717	Cloacibacillus porcorum	0.000256774726030538
515	1	L015_1	1499	2.86045280967977e-05	1	0	G	428711	Jonquetella	3.66821037186483e-05
515	1	L015_1	1500	2.86045280967977e-05	1	0	S	428712	Jonquetella anthropi	3.66821037186483e-05
515	1	L015_1	1502	0.000171627168580786	6	0	P	203691	Spirochaetes	0.00022009262231189
515	1	L015_1	1503	0.000171627168580786	6	0	C	203692	Spirochaetia	0.00022009262231189
515	1	L015_1	1504	0.000171627168580786	6	0	O	136	Spirochaetales	0.00022009262231189
515	1	L015_1	1505	0.000171627168580786	6	0	F	137	Spirochaetaceae	0.00022009262231189
515	1	L015_1	1506	0.000171627168580786	6	0	G	157	Treponema	0.00022009262231189
515	1	L015_1	1507	0.000171627168580786	6	0	S	160	Treponema pallidum	0.00022009262231189
515	1	L015_1	1513	0.000143022640483989	5	5	S	2066483	Candidatus Dependentiae bacterium (ex Spumella elongata CCAP 955/1)	0.000183410518593241
515	1	L015_1	1515	5.72090561935954e-05	2	0	P	256845	Lentisphaerae	7.33642074372965e-05
515	1	L015_1	1516	5.72090561935954e-05	2	0	C	1313211	Lentisphaeria	7.33642074372965e-05
515	1	L015_1	1517	5.72090561935954e-05	2	0	O	278082	Victivallales	7.33642074372965e-05
515	1	L015_1	1519	5.72090561935954e-05	2	2	S	2094242	Victivallales bacterium CCUG 44730	7.33642074372965e-05
515	1	L015_1	1520	2.86045280967977e-05	1	0	P	203682	Planctomycetes	3.66821037186483e-05
515	1	L015_1	1521	2.86045280967977e-05	1	0	C	203683	Planctomycetia	3.66821037186483e-05
515	1	L015_1	1522	2.86045280967977e-05	1	0	O	1127829	Candidatus Brocadiales	3.66821037186483e-05
515	1	L015_1	1523	2.86045280967977e-05	1	0	F	1127830	Candidatus Brocadiaceae	3.66821037186483e-05
515	1	L015_1	1524	2.86045280967977e-05	1	0	G	380738	Candidatus Kuenenia	3.66821037186483e-05
515	1	L015_1	1525	2.86045280967977e-05	1	1	S	174633	Candidatus Kuenenia stuttgartiensis	3.66821037186483e-05
515	1	L015_1	1526	5.72090561935954e-05	2	0	P	40117	Nitrospirae	7.33642074372965e-05
515	1	L015_1	1527	5.72090561935954e-05	2	0	C	203693	Nitrospira	7.33642074372965e-05
515	1	L015_1	1528	5.72090561935954e-05	2	0	O	189778	Nitrospirales	7.33642074372965e-05
515	1	L015_1	1529	5.72090561935954e-05	2	0	F	189779	Nitrospiraceae	7.33642074372965e-05
515	1	L015_1	1530	5.72090561935954e-05	2	2	G	1234	Nitrospira	7.33642074372965e-05
515	1	L015_1	1531	5.72090561935954e-05	2	0	P	57723	Acidobacteria	7.33642074372965e-05
515	1	L015_1	1532	2.86045280967977e-05	1	0	C	204432	Acidobacteriia	3.66821037186483e-05
515	1	L015_1	1533	2.86045280967977e-05	1	0	O	204433	Acidobacteriales	3.66821037186483e-05
515	1	L015_1	1534	2.86045280967977e-05	1	0	F	204434	Acidobacteriaceae	3.66821037186483e-05
515	1	L015_1	1535	2.86045280967977e-05	1	0	G	392733	Terriglobus	3.66821037186483e-05
515	1	L015_1	1536	2.86045280967977e-05	1	0	S	392734	Terriglobus roseus	3.66821037186483e-05
515	1	L015_1	1539	2.86045280967977e-05	1	0	C	1813735	Acidobacteria subdivision 6	3.66821037186483e-05
515	1	L015_1	1540	2.86045280967977e-05	1	0	F	2211325	Vicinamibacteraceae	3.66821037186483e-05
515	1	L015_1	1541	2.86045280967977e-05	1	0	G	2004797	Luteitalea	3.66821037186483e-05
515	1	L015_1	1542	2.86045280967977e-05	1	1	S	1855912	Luteitalea pratensis	3.66821037186483e-05
515	1	L015_1	1543	2.86045280967977e-05	1	0	P	200918	Thermotogae	3.66821037186483e-05
515	1	L015_1	1544	2.86045280967977e-05	1	0	C	188708	Thermotogae	3.66821037186483e-05
515	1	L015_1	1545	2.86045280967977e-05	1	0	O	1643947	Petrotogales	3.66821037186483e-05
515	1	L015_1	1547	2.86045280967977e-05	1	0	G	160798	Marinitoga	3.66821037186483e-05
515	1	L015_1	1548	2.86045280967977e-05	1	0	S	149715	Marinitoga piezophila	3.66821037186483e-05
515	1	L015_1	1550	2.86045280967977e-05	1	0	P	200783	Aquificae	3.66821037186483e-05
515	1	L015_1	1551	2.86045280967977e-05	1	0	C	187857	Aquificae	3.66821037186483e-05
515	1	L015_1	1552	2.86045280967977e-05	1	0	O	32069	Aquificales	3.66821037186483e-05
515	1	L015_1	1554	2.86045280967977e-05	1	0	G	412592	Thermosulfidibacter	3.66821037186483e-05
515	1	L015_1	1555	2.86045280967977e-05	1	0	S	412593	Thermosulfidibacter takaii	3.66821037186483e-05
515	1	L015_1	1557	5.72090561935954e-05	2	0	D	2157	Archaea	7.33642074372965e-05
515	1	L015_1	1558	5.72090561935954e-05	2	0	P	28890	Euryarchaeota	7.33642074372965e-05
515	1	L015_1	1560	2.86045280967977e-05	1	0	C	183967	Thermoplasmata	3.66821037186483e-05
515	1	L015_1	1561	2.86045280967977e-05	1	0	O	1235850	Methanomassiliicoccales	3.66821037186483e-05
515	1	L015_1	1562	2.86045280967977e-05	1	0	F	1577788	Methanomassiliicoccaceae	3.66821037186483e-05
515	1	L015_1	1563	2.86045280967977e-05	1	0	G	1080709	Methanomassiliicoccus	3.66821037186483e-05
515	1	L015_1	1564	2.86045280967977e-05	1	0	S	1406512	Candidatus Methanomassiliicoccus intestinalis	3.66821037186483e-05
515	1	L015_1	1567	2.86045280967977e-05	1	0	C	183963	Halobacteria	3.66821037186483e-05
515	1	L015_1	1568	2.86045280967977e-05	1	0	O	2235	Halobacteriales	3.66821037186483e-05
515	1	L015_1	1569	2.86045280967977e-05	1	0	F	1963268	Haloarculaceae	3.66821037186483e-05
515	1	L015_1	1570	2.86045280967977e-05	1	1	G	2237	Haloarcula	3.66821037186483e-05
515	1	L015_1	1571	0.0037757977087773	132	0	D	10239	Viruses	0.00484203769086157
515	1	L015_1	1573	0.0037471931806805	131	0	O	28883	Caudovirales	0.00480535558714292
515	1	L015_1	1574	0.00211673507916303	74	0	F	10662	Myoviridae	0.00271447567517997
515	1	L015_1	1576	0.00208813055106623	73	12	G	1198140	Felixo1virus	0.00267779357146132
515	1	L015_1	1577	0.000400463393355168	14	0	S	1965382	Escherichia virus VpaE1	0.000513549452061076
515	1	L015_1	1579	0.00025744075287118	9	0	S	1965378	Escherichia virus AYO145A	0.000330138933467834
515	1	L015_1	1582	0.000143022640483989	5	5	S	1873990	Escherichia phage vB_EcoM_Alf5	0.000183410518593241
515	1	L015_1	1583	8.58135842903932e-05	3	3	S	1857100	Salmonella phage BPS15Q2	0.000110046311155945
515	1	L015_1	1584	0.000171627168580786	6	0	S	1965383	Salmonella virus UAB87	0.00022009262231189
515	1	L015_1	1586	0.000171627168580786	6	0	S	1985308	Escherichia virus HY02	0.00022009262231189
515	1	L015_1	1588	0.000143022640483989	5	0	S	1965377	Salmonella virus HB2014	0.000183410518593241
515	1	L015_1	1590	0.000143022640483989	5	0	S	1965385	Escherichia virus wV8	0.000183410518593241
515	1	L015_1	1592	0.000114418112387191	4	0	S	1985310	Salmonella virus FelixO1	0.000146728414874593
515	1	L015_1	1594	8.58135842903932e-05	3	0	S	1965376	Escherichia virus EC6	0.000110046311155945
515	1	L015_1	1596	2.86045280967977e-05	1	0	S	1965379	Escherichia virus JH2	3.66821037186483e-05
515	1	L015_1	1598	2.86045280967977e-05	1	0	G	1985303	Mooglevirus	3.66821037186483e-05
515	1	L015_1	1599	2.86045280967977e-05	1	1	S	1985304	Citrobacter virus Moogle	3.66821037186483e-05
515	1	L015_1	1600	0.00163045810151747	57	0	F	10699	Siphoviridae	0.00209087991196295
515	1	L015_1	1602	0.00111557659577511	39	39	S	1177632	Salmonella phage SSU5	0.00143060204502728
515	1	L015_1	1603	0.000143022640483989	5	5	S	1718158	Enterococcus phage IME-EFm5	0.000183410518593241
515	1	L015_1	1604	2.86045280967977e-05	1	1	S	1871678	Lactococcus phage 28201	3.66821037186483e-05
515	1	L015_1	1605	0.000171627168580786	6	1	G	1623304	Sfi21dt1virus	0.00022009262231189
515	1	L015_1	1606	5.72090561935954e-05	2	2	S	90410	Streptococcus virus DT1	7.33642074372965e-05
515	1	L015_1	1607	2.86045280967977e-05	1	1	S	72638	Streptococcus virus Sfi19	3.66821037186483e-05
515	1	L015_1	1608	2.86045280967977e-05	1	1	S	112023	Streptococcus virus 7201	3.66821037186483e-05
515	1	L015_1	1609	2.86045280967977e-05	1	1	S	633135	Streptococcus virus phiAbc2	3.66821037186483e-05
515	1	L015_1	1610	0.000143022640483989	5	0	G	186765	Lambdavirus	0.000183410518593241
515	1	L015_1	1612	0.000143022640483989	5	5	S	1147158	Enterobacterial phage mEp390	0.000183410518593241
515	1	L015_1	1613	2.86045280967977e-05	1	0	G	1623303	Sfi11virus	3.66821037186483e-05
515	1	L015_1	1614	2.86045280967977e-05	1	1	S	682370	Streptococcus virus ALQ132	3.66821037186483e-05
515	1	L015_1	1617	2.86045280967977e-05	1	1	S	1211417	uncultured crAssphage	3.66821037186483e-05
516	1	L016_1	0	100	3491403	0	-	50000	total	293.232330612996
516	1	L016_1	1	65.8973484298432	2300742	2300742	U	0	unclassified	193.232330612996
516	1	L016_1	2	34.1026515701568	1190661	88	R	1	root	100
516	1	L016_1	4	34.0897914105017	1190212	8907	D	2	Bacteria	99.962289854123
516	1	L016_1	7	19.8996506561975	694777	1166	P	976	Bacteroidetes	58.3522094030123
516	1	L016_1	8	19.865194593692	693574	8	C	200643	Bacteroidia	58.2511730878898
516	1	L016_1	9	19.8649368176633	693565	13673	O	171549	Bacteroidales	58.2504172052331
516	1	L016_1	10	13.5941052923424	474625	0	F	815	Bacteroidaceae	39.8623117747201
516	1	L016_1	11	13.5941052923424	474625	6586	G	816	Bacteroides	39.8623117747201
516	1	L016_1	12	6.75490626547551	235841	235561	S	28116	Bacteroides ovatus	19.8075690729771
516	1	L016_1	14	5.69089274426355	198692	166545	S	817	Bacteroides fragilis	16.6875374266899
516	1	L016_1	18	0.415735450762917	14515	14515	S	1796613	Bacteroides caecimuris	1.21907075145654
516	1	L016_1	19	0.303545594707915	10598	5217	S	821	Bacteroides vulgatus	0.890093821835098
516	1	L016_1	21	0.144555068549806	5047	0	S	357276	Bacteroides dorei	0.423882196527811
516	1	L016_1	23	0.0469438790079518	1639	633	S	818	Bacteroides thetaiotaomicron	0.137654630495162
516	1	L016_1	25	0.0238013199851177	831	831	S	47678	Bacteroides caccae	0.0697931653090174
516	1	L016_1	26	0.0128028760930778	447	447	S	246787	Bacteroides cellulosilyticus	0.037542171953226
516	1	L016_1	27	0.00856389250968737	299	0	S	376805	Bacteroides salanitronis	0.025112101597348
516	1	L016_1	29	0.00111702945778531	39	0	S	290053	Bacteroides helcogenes	0.00327549151269757
516	1	L016_1	31	0.00103110411487875	36	36	S	28113	Bacteroides heparinolyticus	0.00302353062710545
516	1	L016_1	32	0.00091653699100333	32	32	S	28119	Bacteroides zoogleoformans	0.00268758277964929
516	1	L016_1	33	0.000658760962283644	23	0	S	151276	Bacteroides coprosuis	0.00193170012287293
516	1	L016_1	35	5.59339612184557	195288	7	F	2005525	Tannerellaceae	16.4016458085047
516	1	L016_1	36	5.5929092115691	195271	79751	G	375288	Parabacteroides	16.400218030153
516	1	L016_1	37	1.78372419339732	62277	62277	S	2025876	Parabacteroides sp. CT06	5.23045602400683
516	1	L016_1	38	1.5249743441247	53243	0	S	823	Parabacteroides distasonis	4.47171781052709
516	1	L016_1	40	0.000286417809688541	10	0	G	195950	Tannerella	0.000839869618640402
516	1	L016_1	41	0.000257776028719687	9	9	S	712710	Tannerella sp. oral taxon HOT-286	0.000755882656776362
516	1	L016_1	42	2.86417809688541e-05	1	1	S	28112	Tannerella forsythia	8.39869618640402e-05
516	1	L016_1	43	0.249613121143563	8715	5	F	171550	Rikenellaceae	0.731946372645111
516	1	L016_1	44	0.249040285524186	8695	1444	G	239759	Alistipes	0.73026663340783
516	1	L016_1	45	0.148564917885446	5187	0	S	328814	Alistipes shahii	0.435640371188777
516	1	L016_1	47	0.0591166359197148	2064	0	S	214856	Alistipes finegoldii	0.173349089287379
516	1	L016_1	49	0.000429626714532811	15	0	G	1611681	Mucinivorans	0.0012598044279606
516	1	L016_1	50	0.000429626714532811	15	15	S	1433126	Mucinivorans hirudinis	0.0012598044279606
516	1	L016_1	51	0.0153806363802746	537	0	F	1853231	Odoribacteraceae	0.0451009985209896
516	1	L016_1	52	0.0153806363802746	537	0	G	283168	Odoribacter	0.0451009985209896
516	1	L016_1	53	0.0153806363802746	537	537	S	28118	Odoribacter splanchnicus	0.0451009985209896
516	1	L016_1	54	0.00890759388131362	311	0	F	2005473	Muribaculaceae	0.0261199451397165
516	1	L016_1	55	0.00890759388131362	311	0	G	1918540	Muribaculum	0.0261199451397165
516	1	L016_1	56	0.00890759388131362	311	311	S	1796646	Muribaculum intestinale	0.0261199451397165
516	1	L016_1	57	0.00650168427992987	227	0	F	2005519	Barnesiellaceae	0.0190650403431371
516	1	L016_1	58	0.00650168427992987	227	0	G	397864	Barnesiella	0.0190650403431371
516	1	L016_1	59	0.00650168427992987	227	0	S	397865	Barnesiella viscericola	0.0190650403431371
516	1	L016_1	61	0.0049263863266429	172	0	F	171552	Prevotellaceae	0.0144457574406149
516	1	L016_1	62	0.0049263863266429	172	142	G	838	Prevotella	0.0144457574406149
516	1	L016_1	63	0.000458268495501665	16	0	S	589437	Prevotella scopos	0.00134379138982464
516	1	L016_1	65	0.000229134247750833	8	8	S	28131	Prevotella intermedia	0.000671895694912322
516	1	L016_1	66	8.59253429065622e-05	3	3	S	28132	Prevotella melaninogenica	0.000251960885592121
516	1	L016_1	67	2.86417809688541e-05	1	0	S	839	Prevotella ruminicola	8.39869618640402e-05
516	1	L016_1	69	2.86417809688541e-05	1	0	S	52227	Prevotella dentalis	8.39869618640402e-05
516	1	L016_1	71	2.86417809688541e-05	1	0	S	652716	Prevotella sp. oral taxon 299	8.39869618640402e-05
516	1	L016_1	73	0.000229134247750833	8	0	F	171551	Porphyromonadaceae	0.000671895694912322
516	1	L016_1	74	0.000200492466781978	7	0	G	836	Porphyromonas	0.000587908733048282
516	1	L016_1	75	0.000200492466781978	7	7	S	837	Porphyromonas gingivalis	0.000587908733048282
516	1	L016_1	76	2.86417809688541e-05	1	0	G	307628	Petrimonas	8.39869618640402e-05
516	1	L016_1	77	2.86417809688541e-05	1	1	S	1642646	Petrimonas mucosa	8.39869618640402e-05
516	1	L016_1	80	0.000229134247750833	8	8	S	1400053	Bacteroidales bacterium CF	0.000671895694912322
516	1	L016_1	81	2.86417809688541e-05	1	0	F	2005523	Paludibacteraceae	8.39869618640402e-05
516	1	L016_1	82	2.86417809688541e-05	1	0	G	346096	Paludibacter	8.39869618640402e-05
516	1	L016_1	83	2.86417809688541e-05	1	0	S	185300	Paludibacter propionicigenes	8.39869618640402e-05
516	1	L016_1	85	2.86417809688541e-05	1	0	O	1970189	Marinilabiliales	8.39869618640402e-05
516	1	L016_1	86	2.86417809688541e-05	1	0	F	558415	Marinilabiliaceae	8.39869618640402e-05
516	1	L016_1	87	2.86417809688541e-05	1	0	G	1193324	Alkalitalea	8.39869618640402e-05
516	1	L016_1	88	2.86417809688541e-05	1	1	S	889453	Alkalitalea saponilacus	8.39869618640402e-05
516	1	L016_1	89	0.000945178771972184	33	0	C	117743	Flavobacteriia	0.00277156974151333
516	1	L016_1	90	0.000945178771972184	33	1	O	200644	Flavobacteriales	0.00277156974151333
516	1	L016_1	91	0.000716044524221352	25	0	F	49546	Flavobacteriaceae	0.00209967404660101
516	1	L016_1	92	0.000658760962283644	23	0	G	28250	Ornithobacterium	0.00193170012287293
516	1	L016_1	93	0.000658760962283644	23	0	S	28251	Ornithobacterium rhinotracheale	0.00193170012287293
516	1	L016_1	95	2.86417809688541e-05	1	0	G	1649495	Seonamhaeicola	8.39869618640402e-05
516	1	L016_1	96	2.86417809688541e-05	1	1	S	1936081	Seonamhaeicola sp. S2-3	8.39869618640402e-05
516	1	L016_1	97	2.86417809688541e-05	1	0	G	326319	Dokdonia	8.39869618640402e-05
516	1	L016_1	98	2.86417809688541e-05	1	1	S	1239415	Dokdonia sp. PRO95	8.39869618640402e-05
516	1	L016_1	99	0.000171850685813124	6	0	F	39782	Blattabacteriaceae	0.000503921771184241
516	1	L016_1	100	0.000171850685813124	6	0	G	34098	Blattabacterium	0.000503921771184241
516	1	L016_1	101	0.000171850685813124	6	0	S	367806	Blattabacterium sp. (Blatta orientalis)	0.000503921771184241
516	1	L016_1	103	2.86417809688541e-05	1	0	F	1853230	Crocinitomicaceae	8.39869618640402e-05
516	1	L016_1	104	2.86417809688541e-05	1	0	G	332102	Fluviicola	8.39869618640402e-05
516	1	L016_1	105	2.86417809688541e-05	1	0	S	191579	Fluviicola taffensis	8.39869618640402e-05
516	1	L016_1	107	5.72835619377081e-05	2	0	C	768503	Cytophagia	0.00016797392372808
516	1	L016_1	108	5.72835619377081e-05	2	0	O	768507	Cytophagales	0.00016797392372808
516	1	L016_1	109	2.86417809688541e-05	1	0	F	89373	Cytophagaceae	8.39869618640402e-05
516	1	L016_1	110	2.86417809688541e-05	1	0	G	120831	Dyadobacter	8.39869618640402e-05
516	1	L016_1	111	2.86417809688541e-05	1	0	S	94254	Dyadobacter fermentans	8.39869618640402e-05
516	1	L016_1	113	2.86417809688541e-05	1	0	F	563798	Cyclobacteriaceae	8.39869618640402e-05
516	1	L016_1	114	2.86417809688541e-05	1	0	G	390846	Echinicola	8.39869618640402e-05
516	1	L016_1	115	2.86417809688541e-05	1	0	S	390884	Echinicola vietnamensis	8.39869618640402e-05
516	1	L016_1	117	5.72835619377081e-05	2	0	O	1100069	Bacteroidetes Order II. Incertae sedis	0.00016797392372808
516	1	L016_1	118	5.72835619377081e-05	2	0	F	563843	Rhodothermaceae	0.00016797392372808
516	1	L016_1	119	2.86417809688541e-05	1	0	G	29548	Rhodothermus	8.39869618640402e-05
516	1	L016_1	120	2.86417809688541e-05	1	0	S	29549	Rhodothermus marinus	8.39869618640402e-05
516	1	L016_1	123	2.86417809688541e-05	1	1	S	1779382	Rhodothermaceae bacterium RA	8.39869618640402e-05
516	1	L016_1	124	0.000200492466781978	7	0	P	1090	Chlorobi	0.000587908733048282
516	1	L016_1	125	0.000200492466781978	7	0	C	191410	Chlorobia	0.000587908733048282
516	1	L016_1	126	0.000200492466781978	7	0	O	191411	Chlorobiales	0.000587908733048282
516	1	L016_1	127	0.000200492466781978	7	0	F	191412	Chlorobiaceae	0.000587908733048282
516	1	L016_1	129	0.00014320890484427	5	0	G	1091	Chlorobium	0.000419934809320201
516	1	L016_1	130	0.000114567123875416	4	0	S	1096	Chlorobium phaeobacteroides	0.000335947847456161
516	1	L016_1	132	2.86417809688541e-05	1	0	S	337090	Chlorobium chlorochromatii	8.39869618640402e-05
516	1	L016_1	134	5.72835619377081e-05	2	0	G	1099	Pelodictyon	0.00016797392372808
516	1	L016_1	135	5.72835619377081e-05	2	0	S	1100	Pelodictyon luteolum	0.00016797392372808
516	1	L016_1	138	13.1718395155185	459882	5481	P	1239	Firmicutes	38.6240919959585
516	1	L016_1	139	11.4538768512257	399901	47	C	186801	Clostridia	33.5864700363916
516	1	L016_1	140	11.4511558820337	399806	10597	O	186802	Clostridiales	33.5784912750145
516	1	L016_1	141	4.79033786704084	167250	549	F	541000	Ruminococcaceae	14.0468193717607
516	1	L016_1	142	3.50223105152857	122277	0	G	216851	Faecalibacterium	10.2696737358492
516	1	L016_1	143	3.50223105152857	122277	122277	S	853	Faecalibacterium prausnitzii	10.2696737358492
516	1	L016_1	144	1.26195686948771	44060	253	G	1263	Ruminococcus	3.70046553972961
516	1	L016_1	145	1.23815554950259	43229	43229	S	1160721	Ruminococcus bicirculans	3.6306723744206
516	1	L016_1	146	0.0150655767896172	526	0	S	1161942	Ruminococcus champanellensis	0.0441771419404852
516	1	L016_1	148	0.00148937261038041	52	0	S	1264	Ruminococcus albus	0.00436732201693009
516	1	L016_1	150	0.00343701371626249	120	0	G	1508657	Ruminiclostridium	0.0100784354236848
516	1	L016_1	151	0.00163258151522468	57	57	S	29343	Clostridium cellulosi	0.00478725682625029
516	1	L016_1	152	0.000572835619377081	20	20	S	1510	Clostridium stercorarium	0.0016797392372808
516	1	L016_1	153	0.000400984933563957	14	14	S	84032	Clostridium thermosuccinogenes	0.00117581746609656
516	1	L016_1	154	0.000315059590657395	11	0	S	288965	Clostridium clariflavum	0.000923856580504443
516	1	L016_1	156	0.000257776028719687	9	9	S	1515	Ruminiclostridium thermocellum	0.000755882656776362
516	1	L016_1	157	0.000229134247750833	8	0	S	1521	Clostridium cellulolyticum	0.000671895694912322
516	1	L016_1	159	2.86417809688541e-05	1	1	S	1834198	Ruminiclostridium sp. KB18	8.39869618640402e-05
516	1	L016_1	161	0.00315059590657395	110	110	S	1572656	Ruminococcaceae bacterium CPB6	0.00923856580504442
516	1	L016_1	162	0.00226270069653947	79	0	G	253238	Ethanoligenens	0.00663496998725918
516	1	L016_1	163	0.00226270069653947	79	0	S	253239	Ethanoligenens harbinense	0.00663496998725918
516	1	L016_1	165	0.00100246233390989	35	0	G	1637257	Mageeibacillus	0.00293954366524141
516	1	L016_1	166	0.00100246233390989	35	0	S	884684	Mageeibacillus indolicus	0.00293954366524141
516	1	L016_1	168	0.000372343152595103	13	0	G	236752	Fastidiosipila	0.00109183050423252
516	1	L016_1	169	0.000372343152595103	13	13	S	236753	Fastidiosipila sanguinis	0.00109183050423252
516	1	L016_1	170	0.000200492466781978	7	0	G	1890281	Herbivorax	0.000587908733048282
516	1	L016_1	171	0.000200492466781978	7	7	S	1677857	Herbivorax saccincola	0.000587908733048282
516	1	L016_1	172	4.74935147847441	165819	3157	F	186803	Lachnospiraceae	13.9266340293333
516	1	L016_1	174	2.27762306442424	79521	0	S	39491	Eubacterium rectale	6.67872719439034
516	1	L016_1	176	0.00266368563010343	93	93	S	712991	Lachnospiraceae bacterium oral taxon 500	0.00781078745335574
516	1	L016_1	177	0.883341166860428	30841	0	G	207244	Anaerostipes	2.59024189084886
516	1	L016_1	178	0.883341166860428	30841	30841	S	649756	Anaerostipes hadrus	2.59024189084886
516	1	L016_1	179	0.690868398749729	24121	0	G	841	Roseburia	2.02584950712251
516	1	L016_1	180	0.690868398749729	24121	0	S	301301	Roseburia hominis	2.02584950712251
516	1	L016_1	182	0.50913629850235	17776	780	G	1506553	Lachnoclostridium	1.49295223409518
516	1	L016_1	183	0.316262545458087	11042	11042	S	208479	Clostridium bolteae	0.927384032902732
516	1	L016_1	184	0.0927134449961806	3237	3237	S	1871021	Lachnoclostridium phocaeense	0.271865795553898
516	1	L016_1	185	0.0452253721498206	1579	0	S	84030	Clostridium saccharolyticum	0.13261541278332
516	1	L016_1	187	0.025319334376467	884	884	S	1834196	Lachnoclostridium sp. YL32	0.0742444742878116
516	1	L016_1	188	0.00481181920276748	168	0	S	66219	Lachnoclostridium phytofermentans	0.0141098095931588
516	1	L016_1	190	0.00246319316332145	86	0	S	29370	Clostridium sphenoides	0.00722287872030746
516	1	L016_1	192	0.28117636377124	9817	1545	G	572511	Blautia	0.824500004619283
516	1	L016_1	193	0.168184537849111	5872	0	S	1322	Blautia hansenii	0.493171440065644
516	1	L016_1	195	0.0661625140380529	2310	2310	S	1912897	Blautia sp. N6H1-15	0.194009881905933
516	1	L016_1	196	0.00223405891557062	78	78	S	1796616	Blautia sp. YL58	0.00655098302539514
516	1	L016_1	197	0.000343701371626249	12	12	S	1532	Blautia coccoides	0.00100784354236848
516	1	L016_1	198	0.00727501236608893	254	71	G	830	Butyrivibrio	0.0213326883134662
516	1	L016_1	199	0.0028068945349477	98	98	S	831	Butyrivibrio fibrisolvens	0.00823072226267594
516	1	L016_1	200	0.00171850685813124	60	60	S	185008	Butyrivibrio hungatei	0.00503921771184241
516	1	L016_1	201	0.000716044524221352	25	0	S	43305	Butyrivibrio proteoclasticus	0.00209967404660101
516	1	L016_1	203	0.00343701371626249	120	0	G	1663717	Herbinix	0.0100784354236848
516	1	L016_1	204	0.00343701371626249	120	120	S	1679721	Herbinix luporum	0.0100784354236848
516	1	L016_1	205	0.00191899932491322	67	0	G	2039240	Anaerotignum	0.0056271264448907
516	1	L016_1	206	0.00191899932491322	67	0	S	28446	Anaerotignum propionicum	0.0056271264448907
516	1	L016_1	208	0.00148937261038041	52	0	G	698776	Cellulosilyticum	0.00436732201693009
516	1	L016_1	209	0.00148937261038041	52	0	S	29360	Cellulosilyticum lentocellum	0.00436732201693009
516	1	L016_1	211	0.772239698482243	26962	5	F	186806	Eubacteriaceae	2.26445646577825
516	1	L016_1	212	0.771895997110617	26950	88	G	1730	Eubacterium	2.26344862223588
516	1	L016_1	213	0.590679448920677	20623	20623	S	39488	Eubacterium hallii	1.7320631145221
516	1	L016_1	214	0.155438945317971	5427	0	S	39485	Eubacterium eligens	0.455797242036146
516	1	L016_1	216	0.0176146952958453	615	115	S	1736	Eubacterium limosum	0.0516519815463847
516	1	L016_1	218	0.00564243085086425	197	0	S	29322	Eubacterium cellulosolvens	0.0165454314872159
516	1	L016_1	220	0.000200492466781978	7	6	G	33951	Acetobacterium	0.000587908733048282
516	1	L016_1	221	2.86417809688541e-05	1	0	S	33952	Acetobacterium woodii	8.39869618640402e-05
516	1	L016_1	224	0.242910944396851	8481	0	G	946234	Flavonifractor	0.712293423568925
516	1	L016_1	225	0.242910944396851	8481	8481	S	292800	Flavonifractor plautii	0.712293423568925
516	1	L016_1	226	0.0470870879127961	1644	0	G	1392389	Intestinimonas	0.138074565304482
516	1	L016_1	227	0.0470870879127961	1644	1644	S	1297617	Intestinimonas butyriciproducens	0.138074565304482
516	1	L016_1	228	0.0160680391235271	561	0	G	2039302	Monoglobus	0.0471166856057266
516	1	L016_1	229	0.0160680391235271	561	561	S	1981510	Monoglobus pectinilyticus	0.0471166856057266
516	1	L016_1	230	0.266282637667436	9297	171	F	186804	Peptostreptococcaceae	0.780826784449982
516	1	L016_1	231	0.237984558070208	8309	0	G	1870884	Clostridioides	0.69784766612831
516	1	L016_1	232	0.237984558070208	8309	6608	S	1496	Clostridioides difficile	0.69784766612831
516	1	L016_1	239	0.0203356644878864	710	0	G	1849828	Paeniclostridium	0.0596307429234686
516	1	L016_1	240	0.0203356644878864	710	710	S	1505	Paeniclostridium sordellii	0.0596307429234686
516	1	L016_1	241	0.00134616370553614	47	0	G	1481960	Peptoclostridium	0.00394738720760989
516	1	L016_1	242	0.00134616370553614	47	0	S	1731	Peptoclostridium acidaminophilum	0.00394738720760989
516	1	L016_1	244	0.000801969867127914	28	0	G	44259	Filifactor	0.00235163493219313
516	1	L016_1	245	0.000801969867127914	28	0	S	143361	Filifactor alocis	0.00235163493219313
516	1	L016_1	247	0.00063011918131479	22	0	G	186831	Acetoanaerobium	0.00184771316100889
516	1	L016_1	248	0.00063011918131479	22	22	S	1511	Acetoanaerobium sticklandii	0.00184771316100889
516	1	L016_1	250	0.000286417809688541	10	10	S	2081703	Peptostreptococcaceae bacterium oral taxon 929	0.000839869618640402
516	1	L016_1	251	0.187804157812776	6557	9	F	31979	Clostridiaceae	0.550702508942512
516	1	L016_1	252	0.11597057114289	4049	131	G	1485	Clostridium	0.340063208587499
516	1	L016_1	253	0.0943173847304365	3293	3293	S	1042156	Clostridium sp. SY8519	0.276569065418284
516	1	L016_1	254	0.00836340004290539	292	290	S	1502	Clostridium perfringens	0.0245241928642997
516	1	L016_1	257	0.00312195412560509	109	109	S	46867	Clostridium chauvoei	0.00915457884318038
516	1	L016_1	258	0.00151801439134927	53	40	S	1561	Clostridium baratii	0.00445130897879413
516	1	L016_1	260	0.00077332808615906	27	18	S	1491	Clostridium botulinum	0.00226764797032909
516	1	L016_1	266	0.00077332808615906	27	27	S	1492	Clostridium butyricum	0.00226764797032909
516	1	L016_1	267	0.000544193838408227	19	19	S	1494	Clostridium cochlearium	0.00159575227541676
516	1	L016_1	268	0.000515552057439373	18	18	S	1216932	Clostridium bornimense	0.00151176531355272
516	1	L016_1	269	0.000343701371626249	12	12	S	29341	Clostridium argentinense	0.00100784354236848
516	1	L016_1	270	0.000257776028719687	9	0	S	1493	Clostridium cellulovorans	0.000755882656776362
516	1	L016_1	272	0.000257776028719687	9	0	S	1542	Clostridium novyi	0.000755882656776362
516	1	L016_1	274	0.000171850685813124	6	6	S	394958	Clostridium taeniosporum	0.000503921771184241
516	1	L016_1	275	0.000171850685813124	6	6	S	1534	Clostridium kluyveri	0.000503921771184241
516	1	L016_1	276	0.00014320890484427	5	0	S	238834	Clostridium estertheticum	0.000419934809320201
516	1	L016_1	278	0.00014320890484427	5	5	S	169679	Clostridium saccharobutylicum	0.000419934809320201
516	1	L016_1	279	0.000114567123875416	4	4	S	1488	Clostridium acetobutylicum	0.000335947847456161
516	1	L016_1	280	0.000114567123875416	4	3	S	36745	Clostridium saccharoperbutylacetonicum	0.000335947847456161
516	1	L016_1	283	0.000114567123875416	4	4	S	641107	Clostridium sp. DL-VIII	0.000335947847456161
516	1	L016_1	284	0.000114567123875416	4	4	S	1497	Clostridium formicaceticum	0.000335947847456161
516	1	L016_1	285	8.59253429065622e-05	3	1	S	1520	Clostridium beijerinckii	0.000251960885592121
516	1	L016_1	287	8.59253429065622e-05	3	0	S	1513	Clostridium tetani	0.000251960885592121
516	1	L016_1	290	5.72835619377081e-05	2	2	S	1519	Clostridium tyrobutyricum	0.00016797392372808
516	1	L016_1	291	2.86417809688541e-05	1	1	S	755731	Clostridium sp. BNL1100	8.39869618640402e-05
516	1	L016_1	292	2.86417809688541e-05	1	1	S	1501	Clostridium pasteurianum	8.39869618640402e-05
516	1	L016_1	293	2.86417809688541e-05	1	0	S	217159	Clostridium carboxidivorans	8.39869618640402e-05
516	1	L016_1	295	2.86417809688541e-05	1	0	S	84023	Clostridium autoethanogenum	8.39869618640402e-05
516	1	L016_1	297	0.0707165572121007	2469	0	G	1981033	Mordavella	0.207363808842315
516	1	L016_1	298	0.0707165572121007	2469	2469	S	2086584	Mordavella sp. Marseille-P3756	0.207363808842315
516	1	L016_1	299	0.000315059590657395	11	1	G	114627	Alkaliphilus	0.000923856580504443
516	1	L016_1	300	0.000200492466781978	7	0	S	208226	Alkaliphilus metalliredigens	0.000587908733048282
516	1	L016_1	302	8.59253429065622e-05	3	0	S	461876	Alkaliphilus oremlandii	0.000251960885592121
516	1	L016_1	305	0.000257776028719687	9	9	S	2082193	Clostridiaceae bacterium 14S0207	0.000755882656776362
516	1	L016_1	306	0.000171850685813124	6	0	G	390805	Geosporobacter	0.000503921771184241
516	1	L016_1	307	0.000171850685813124	6	6	S	1424294	Geosporobacter ferrireducens	0.000503921771184241
516	1	L016_1	308	0.000114567123875416	4	2	G	49082	Candidatus Arthromitus	0.000335947847456161
516	1	L016_1	309	5.72835619377081e-05	2	2	S	1041504	Candidatus Arthromitus sp. SFB-rat-Yit	0.00016797392372808
516	1	L016_1	310	0.0510396536864979	1782	0	F	990719	Christensenellaceae	0.14966476604172
516	1	L016_1	311	0.0510396536864979	1782	0	G	990721	Christensenella	0.14966476604172
516	1	L016_1	312	0.0510396536864979	1782	1782	S	1805714	Christensenella massiliensis	0.14966476604172
516	1	L016_1	313	0.014320890484427	500	0	F	216572	Oscillospiraceae	0.0419934809320201
516	1	L016_1	314	0.014320890484427	500	0	G	459786	Oscillibacter	0.0419934809320201
516	1	L016_1	315	0.014320890484427	500	0	S	351091	Oscillibacter valericigenes	0.0419934809320201
516	1	L016_1	317	0.00263504384913457	92	25	F	186807	Peptococcaceae	0.0077268004914917
516	1	L016_1	318	0.000716044524221352	25	1	G	79206	Desulfosporosinus	0.00209967404660101
516	1	L016_1	319	0.00063011918131479	22	0	S	339862	Desulfosporosinus youngiae	0.00184771316100889
516	1	L016_1	321	2.86417809688541e-05	1	0	S	1563	Desulfosporosinus orientis	8.39869618640402e-05
516	1	L016_1	323	2.86417809688541e-05	1	0	S	885581	Desulfosporosinus acidiphilus	8.39869618640402e-05
516	1	L016_1	325	0.000286417809688541	10	6	G	56112	Dehalobacter	0.000839869618640402
516	1	L016_1	326	0.000114567123875416	4	0	S	55583	Dehalobacter restrictus	0.000335947847456161
516	1	L016_1	328	0.000200492466781978	7	2	G	1562	Desulfotomaculum	0.000587908733048282
516	1	L016_1	329	0.000114567123875416	4	0	S	1565	Desulfotomaculum nigrificans	0.000335947847456161
516	1	L016_1	331	2.86417809688541e-05	1	0	S	59610	Desulfotomaculum reducens	8.39869618640402e-05
516	1	L016_1	333	0.000200492466781978	7	0	G	2282740	Desulfallas	0.000587908733048282
516	1	L016_1	334	0.000200492466781978	7	0	S	102134	Desulfallas gibsoniae	0.000587908733048282
516	1	L016_1	336	0.000171850685813124	6	0	G	51514	Dehalobacterium	0.000503921771184241
516	1	L016_1	337	0.000171850685813124	6	6	S	51515	Dehalobacterium formicoaceticum	0.000503921771184241
516	1	L016_1	338	0.00014320890484427	5	1	G	36853	Desulfitobacterium	0.000419934809320201
516	1	L016_1	339	0.000114567123875416	4	0	S	36854	Desulfitobacterium dehalogenans	0.000335947847456161
516	1	L016_1	341	0.000114567123875416	4	0	G	2282742	Desulfofarcimen	0.000335947847456161
516	1	L016_1	342	0.000114567123875416	4	0	S	58138	Desulfofarcimen acetoxidans	0.000335947847456161
516	1	L016_1	344	5.72835619377081e-05	2	0	G	278993	Thermincola	0.00016797392372808
516	1	L016_1	345	5.72835619377081e-05	2	0	S	863643	Thermincola potens	0.00016797392372808
516	1	L016_1	347	2.86417809688541e-05	1	0	G	51196	Syntrophobotulus	8.39869618640402e-05
516	1	L016_1	348	2.86417809688541e-05	1	0	S	51197	Syntrophobotulus glycolicus	8.39869618640402e-05
516	1	L016_1	351	0.00128888014359843	45	3	F	543314	Clostridiales Family XIII. Incertae Sedis	0.00377941328388181
516	1	L016_1	352	0.000744686305190206	26	18	G	86331	Mogibacterium	0.00218366100846505
516	1	L016_1	353	0.00014320890484427	5	5	S	114527	Mogibacterium diversum	0.000419934809320201
516	1	L016_1	354	8.59253429065622e-05	3	3	S	86332	Mogibacterium pumilum	0.000251960885592121
516	1	L016_1	355	0.000458268495501665	16	0	S	143393	Eubacterium sulci	0.00134379138982464
516	1	L016_1	357	0.000114567123875416	4	0	F	539000	Clostridiales Family XVII. Incertae Sedis	0.000335947847456161
516	1	L016_1	358	0.000114567123875416	4	0	G	73918	Thermaerobacter	0.000335947847456161
516	1	L016_1	359	0.000114567123875416	4	0	S	73919	Thermaerobacter marianensis	0.000335947847456161
516	1	L016_1	361	5.72835619377081e-05	2	0	F	543347	Clostridiales Family XVI. Incertae Sedis	0.00016797392372808
516	1	L016_1	362	5.72835619377081e-05	2	0	G	178898	Carboxydocella	0.00016797392372808
516	1	L016_1	363	5.72835619377081e-05	2	2	S	178899	Carboxydocella thermautotrophica	0.00016797392372808
516	1	L016_1	364	0.000945178771972184	33	28	F	68298	Syntrophomonadaceae	0.00277156974151333
516	1	L016_1	365	8.59253429065622e-05	3	0	G	129001	Syntrophothermus	0.000251960885592121
516	1	L016_1	366	8.59253429065622e-05	3	0	S	86170	Syntrophothermus lipocalidus	0.000251960885592121
516	1	L016_1	368	5.72835619377081e-05	2	0	G	862	Syntrophomonas	0.00016797392372808
516	1	L016_1	369	5.72835619377081e-05	2	0	S	863	Syntrophomonas wolfei	0.00016797392372808
516	1	L016_1	372	0.000716044524221352	25	0	F	31984	Heliobacteriaceae	0.00209967404660101
516	1	L016_1	373	0.000716044524221352	25	0	G	2697	Heliobacterium	0.00209967404660101
516	1	L016_1	374	0.000716044524221352	25	0	S	35701	Heliobacterium modesticaldum	0.00209967404660101
516	1	L016_1	376	0.000171850685813124	6	0	F	543349	Symbiobacteriaceae	0.000503921771184241
516	1	L016_1	377	0.000171850685813124	6	0	G	2733	Symbiobacterium	0.000503921771184241
516	1	L016_1	378	0.000171850685813124	6	0	S	2734	Symbiobacterium thermophilum	0.000503921771184241
516	1	L016_1	380	0.00123159658166072	43	3	O	68295	Thermoanaerobacterales	0.00361143936015373
516	1	L016_1	381	0.000687402743252498	24	4	F	186814	Thermoanaerobacteraceae	0.00201568708473697
516	1	L016_1	382	0.000400984933563957	14	14	G	1754	Thermoanaerobacter	0.00117581746609656
516	1	L016_1	384	5.72835619377081e-05	2	0	G	44260	Moorella	0.00016797392372808
516	1	L016_1	385	5.72835619377081e-05	2	2	S	1525	Moorella thermoacetica	0.00016797392372808
516	1	L016_1	386	2.86417809688541e-05	1	0	G	42837	Ammonifex	8.39869618640402e-05
516	1	L016_1	387	2.86417809688541e-05	1	0	S	42838	Ammonifex degensii	8.39869618640402e-05
516	1	L016_1	389	5.72835619377081e-05	2	0	G	140458	Thermacetogenium	0.00016797392372808
516	1	L016_1	390	5.72835619377081e-05	2	0	S	85874	Thermacetogenium phaeum	0.00016797392372808
516	1	L016_1	392	2.86417809688541e-05	1	0	G	499228	Tepidanaerobacter	8.39869618640402e-05
516	1	L016_1	393	2.86417809688541e-05	1	0	S	499229	Tepidanaerobacter acetatoxydans	8.39869618640402e-05
516	1	L016_1	395	0.000286417809688541	10	0	F	543371	Thermoanaerobacterales Family III. Incertae Sedis	0.000839869618640402
516	1	L016_1	396	0.000171850685813124	6	2	G	28895	Thermoanaerobacterium	0.000503921771184241
516	1	L016_1	397	8.59253429065622e-05	3	3	S	1517	Thermoanaerobacterium thermosaccharolyticum	0.000251960885592121
516	1	L016_1	398	2.86417809688541e-05	1	0	S	29329	Thermoanaerobacterium xylanolyticum	8.39869618640402e-05
516	1	L016_1	400	0.000114567123875416	4	0	G	291988	Thermosediminibacter	0.000335947847456161
516	1	L016_1	401	0.000114567123875416	4	0	S	291990	Thermosediminibacter oceani	0.000335947847456161
516	1	L016_1	403	0.000114567123875416	4	0	F	543372	Thermoanaerobacterales Family IV. Incertae Sedis	0.000335947847456161
516	1	L016_1	404	0.000114567123875416	4	0	G	252965	Mahella	0.000335947847456161
516	1	L016_1	405	0.000114567123875416	4	0	S	252966	Mahella australiensis	0.000335947847456161
516	1	L016_1	407	5.72835619377081e-05	2	0	F	227387	Thermodesulfobiaceae	0.00016797392372808
516	1	L016_1	408	5.72835619377081e-05	2	2	G	227388	Thermodesulfobium	0.00016797392372808
516	1	L016_1	409	8.59253429065622e-05	3	0	O	53433	Halanaerobiales	0.000251960885592121
516	1	L016_1	410	8.59253429065622e-05	3	3	F	53434	Halobacteroidaceae	0.000251960885592121
516	1	L016_1	411	5.72835619377081e-05	2	0	O	485256	Natranaerobiales	0.00016797392372808
516	1	L016_1	412	5.72835619377081e-05	2	0	F	485255	Natranaerobiaceae	0.00016797392372808
516	1	L016_1	413	5.72835619377081e-05	2	0	G	375928	Natranaerobius	0.00016797392372808
516	1	L016_1	414	5.72835619377081e-05	2	0	S	375929	Natranaerobius thermophilus	0.00016797392372808
516	1	L016_1	416	1.11786006943341	39029	42	C	91061	Bacilli	3.27792713459163
516	1	L016_1	417	1.10757767006559	38670	388	O	186826	Lactobacillales	3.24777581528244
516	1	L016_1	418	1.04344872247632	36431	7	F	1300	Streptococcaceae	3.05972900766885
516	1	L016_1	419	1.04250354370435	36398	2814	G	1301	Streptococcus	3.05695743792734
516	1	L016_1	420	0.233831499829725	8164	6794	S	1302	Streptococcus gordonii	0.685669556658024
516	1	L016_1	423	0.229878934056023	8026	1722	S	1318	Streptococcus parasanguinis	0.674079355920787
516	1	L016_1	427	0.132009968485448	4609	4301	S	1328	Streptococcus anginosus	0.387095907231361
516	1	L016_1	432	0.00446811783114123	156	130	S	1338	Streptococcus intermedius	0.0131019660507903
516	1	L016_1	435	0.00252047672525916	88	0	S	76860	Streptococcus constellatus	0.00739085264403554
516	1	L016_1	437	0.066334364723866	2316	2316	S	1759399	Streptococcus sp. A12	0.194513803677117
516	1	L016_1	438	0.0493497886093356	1723	1009	S	1304	Streptococcus salivarius	0.144709535291741
516	1	L016_1	441	0.0420174926813089	1467	1467	S	113107	Streptococcus australis	0.123208873054547
516	1	L016_1	442	0.0392678817082989	1371	1328	S	1308	Streptococcus thermophilus	0.115146124715599
516	1	L016_1	456	0.0229420665560521	801	801	S	1156433	Streptococcus sp. I-P16	0.0672735564530962
516	1	L016_1	457	0.0214240521647028	748	748	S	1156431	Streptococcus sp. I-G2	0.0628222474743021
516	1	L016_1	458	0.0166695165238731	582	309	S	1305	Streptococcus sanguinis	0.0488804118048714
516	1	L016_1	460	0.0140631144557073	491	491	S	712633	Streptococcus sp. oral taxon 431	0.0412375982752438
516	1	L016_1	461	0.0132611445885794	463	167	S	1303	Streptococcus oralis	0.0388859633430506
516	1	L016_1	464	0.0126023836262958	440	218	S	28037	Streptococcus mitis	0.0369542632201777
516	1	L016_1	466	0.010597458958476	370	56	S	1307	Streptococcus suis	0.0310751758896949
516	1	L016_1	473	0.00790513154740372	276	57	S	45634	Streptococcus cristatus	0.0231804014744751
516	1	L016_1	476	0.00713180346124466	249	236	S	1309	Streptococcus mutans	0.020912753504146
516	1	L016_1	480	0.00538465482214457	188	168	S	1313	Streptococcus pneumoniae	0.0157895488304396
516	1	L016_1	489	0.00481181920276748	168	168	S	1311	Streptococcus agalactiae	0.0141098095931588
516	1	L016_1	490	0.00441083426920353	154	128	S	197614	Streptococcus pasteurianus	0.0129339921270622
516	1	L016_1	492	0.0038666404307953	135	135	S	1839799	Streptococcus sp. FDAARGOS_192	0.0113382398516454
516	1	L016_1	494	0.00346565549723134	121	0	S	1336	Streptococcus equi	0.0101624223855489
516	1	L016_1	496	0.000372343152595103	13	0	S	1334	Streptococcus dysgalactiae	0.00109183050423252
516	1	L016_1	501	0.00252047672525916	88	88	S	1902136	Streptococcus sp. NPS 308	0.00739085264403554
516	1	L016_1	502	0.00200492466781978	70	70	S	1326	Streptococcus acidominimus	0.00587908733048282
516	1	L016_1	503	0.00166122329619354	58	58	S	712624	Streptococcus sp. oral taxon 064	0.00487124378811433
516	1	L016_1	504	0.00160393973425583	56	56	S	1335	Streptococcus equinus	0.00470326986438625
516	1	L016_1	505	0.00140344726747385	49	0	S	257758	Streptococcus pseudopneumoniae	0.00411536113133797
516	1	L016_1	507	0.00077332808615906	27	7	S	315405	Streptococcus gallolyticus	0.00226764797032909
516	1	L016_1	510	0.000343701371626249	12	12	S	1345	Streptococcus ferus	0.00100784354236848
516	1	L016_1	511	0.000315059590657395	11	11	S	1314	Streptococcus pyogenes	0.000923856580504443
516	1	L016_1	512	0.000286417809688541	10	10	S	82348	Streptococcus pluranimalium	0.000839869618640402
516	1	L016_1	513	0.000200492466781978	7	7	S	150055	Streptococcus lutetiensis	0.000587908733048282
516	1	L016_1	514	0.000171850685813124	6	6	S	1825069	Streptococcus marmotae	0.000503921771184241
516	1	L016_1	515	0.000114567123875416	4	4	S	1340	Streptococcus porcinus	0.000335947847456161
516	1	L016_1	516	0.000114567123875416	4	4	S	1811193	Streptococcus pantholopis	0.000335947847456161
516	1	L016_1	517	0.000114567123875416	4	4	S	1888195	Streptococcus himalayensis	0.000335947847456161
516	1	L016_1	518	5.72835619377081e-05	2	2	S	1346	Streptococcus iniae	0.00016797392372808
516	1	L016_1	519	5.72835619377081e-05	2	0	S	102684	Streptococcus infantarius	0.00016797392372808
516	1	L016_1	522	2.86417809688541e-05	1	1	S	400065	Streptococcus merionis	8.39869618640402e-05
516	1	L016_1	523	2.86417809688541e-05	1	1	S	1814128	Streptococcus halotolerans	8.39869618640402e-05
516	1	L016_1	524	2.86417809688541e-05	1	0	S	59310	Streptococcus macedonicus	8.39869618640402e-05
516	1	L016_1	526	2.86417809688541e-05	1	1	S	1310	Streptococcus sobrinus	8.39869618640402e-05
516	1	L016_1	527	0.000744686305190206	26	0	G	1357	Lactococcus	0.00218366100846505
516	1	L016_1	528	0.000687402743252498	24	1	S	1358	Lactococcus lactis	0.00201568708473697
516	1	L016_1	534	2.86417809688541e-05	1	1	S	1363	Lactococcus garvieae	8.39869618640402e-05
516	1	L016_1	535	2.86417809688541e-05	1	1	S	1366	Lactococcus raffinolactis	8.39869618640402e-05
516	1	L016_1	536	0.0369765392307906	1291	3	F	33958	Lactobacillaceae	0.108427167766476
516	1	L016_1	537	0.036890613887884	1288	39	G	1578	Lactobacillus	0.108175206880884
516	1	L016_1	539	0.0138053384269877	482	195	S	1597	Lactobacillus paracasei	0.0404817156184674
516	1	L016_1	543	0.000687402743252498	24	12	S	1582	Lactobacillus casei	0.00201568708473697
516	1	L016_1	548	0.00209085001072635	73	0	S	1623	Lactobacillus ruminis	0.00613104821607494
516	1	L016_1	550	0.000486910276470519	17	17	S	47715	Lactobacillus rhamnosus	0.00142777835168868
516	1	L016_1	551	0.000458268495501665	16	9	S	1624	Lactobacillus salivarius	0.00134379138982464
516	1	L016_1	553	0.000315059590657395	11	11	S	1601	Lactobacillus agilis	0.000923856580504443
516	1	L016_1	554	0.000171850685813124	6	6	S	1622	Lactobacillus murinus	0.000503921771184241
516	1	L016_1	555	0.00014320890484427	5	0	S	1604	Lactobacillus amylovorus	0.000419934809320201
516	1	L016_1	558	0.000114567123875416	4	4	S	33959	Lactobacillus johnsonii	0.000335947847456161
516	1	L016_1	559	8.59253429065622e-05	3	0	S	293371	Lactobacillus oligofermentans	0.000251960885592121
516	1	L016_1	561	8.59253429065622e-05	3	0	S	1603	Lactobacillus amylophilus	0.000251960885592121
516	1	L016_1	563	5.72835619377081e-05	2	2	S	1590	Lactobacillus plantarum	0.00016797392372808
516	1	L016_1	564	5.72835619377081e-05	2	2	S	148814	Lactobacillus kunkeei	0.00016797392372808
516	1	L016_1	565	5.72835619377081e-05	2	1	S	1579	Lactobacillus acidophilus	0.00016797392372808
516	1	L016_1	567	2.86417809688541e-05	1	1	S	89059	Lactobacillus acidipiscis	8.39869618640402e-05
516	1	L016_1	568	2.86417809688541e-05	1	0	S	267818	Lactobacillus kefiranofaciens	8.39869618640402e-05
516	1	L016_1	570	2.86417809688541e-05	1	0	S	1625	Lactobacillus sanfranciscensis	8.39869618640402e-05
516	1	L016_1	572	2.86417809688541e-05	1	1	S	267363	Lactobacillus zymae	8.39869618640402e-05
516	1	L016_1	573	2.86417809688541e-05	1	1	S	164393	Lactobacillus fuchuensis	8.39869618640402e-05
516	1	L016_1	574	2.86417809688541e-05	1	1	S	1580	Lactobacillus brevis	8.39869618640402e-05
516	1	L016_1	575	2.86417809688541e-05	1	0	S	1584	Lactobacillus delbrueckii	8.39869618640402e-05
516	1	L016_1	577	2.86417809688541e-05	1	1	S	1599	Lactobacillus sakei	8.39869618640402e-05
516	1	L016_1	578	0.0147505171989598	515	0	F	81852	Enterococcaceae	0.0432532853599807
516	1	L016_1	579	0.0147505171989598	515	33	G	1350	Enterococcus	0.0432532853599807
516	1	L016_1	580	0.00982413087231694	343	256	S	1352	Enterococcus faecium	0.0288075279193658
516	1	L016_1	584	0.00320787946851166	112	8	S	1351	Enterococcus faecalis	0.00940653972877251
516	1	L016_1	586	0.000372343152595103	13	13	S	44008	Enterococcus cecorum	0.00109183050423252
516	1	L016_1	587	8.59253429065622e-05	3	3	S	53345	Enterococcus durans	0.000251960885592121
516	1	L016_1	588	8.59253429065622e-05	3	3	S	160453	Enterococcus gilvus	0.000251960885592121
516	1	L016_1	589	8.59253429065622e-05	3	3	S	2005703	Enterococcus wangshanyuanii	0.000251960885592121
516	1	L016_1	590	5.72835619377081e-05	2	2	S	2057791	Enterococcus sp. CR-Ec1	0.00016797392372808
516	1	L016_1	591	5.72835619377081e-05	2	2	S	2060307	Enterococcus sp. FDAARGOS_375	0.00016797392372808
516	1	L016_1	592	2.86417809688541e-05	1	1	S	53346	Enterococcus mundtii	8.39869618640402e-05
516	1	L016_1	593	0.000716044524221352	25	0	F	186828	Carnobacteriaceae	0.00209967404660101
516	1	L016_1	594	0.000601477400345935	21	0	G	191769	Marinilactibacillus	0.00176372619914484
516	1	L016_1	595	0.000601477400345935	21	21	S	1911586	Marinilactibacillus sp. 15R	0.00176372619914484
516	1	L016_1	596	8.59253429065622e-05	3	1	G	2747	Carnobacterium	0.000251960885592121
516	1	L016_1	597	2.86417809688541e-05	1	1	S	2748	Carnobacterium divergens	8.39869618640402e-05
516	1	L016_1	598	2.86417809688541e-05	1	1	S	1564681	Carnobacterium sp. CP1	8.39869618640402e-05
516	1	L016_1	599	2.86417809688541e-05	1	0	G	1470540	Jeotgalibaca	8.39869618640402e-05
516	1	L016_1	600	2.86417809688541e-05	1	1	S	1903686	Jeotgalibaca sp. PTS2502	8.39869618640402e-05
516	1	L016_1	601	0.000572835619377081	20	0	F	81850	Leuconostocaceae	0.0016797392372808
516	1	L016_1	602	0.000286417809688541	10	5	G	1243	Leuconostoc	0.000839869618640402
516	1	L016_1	603	8.59253429065622e-05	3	0	S	1244	Leuconostoc gelidum	0.000251960885592121
516	1	L016_1	605	5.72835619377081e-05	2	2	S	255248	Leuconostoc garlicum	0.00016797392372808
516	1	L016_1	606	0.000286417809688541	10	0	G	46255	Weissella	0.000839869618640402
516	1	L016_1	607	0.00014320890484427	5	5	S	137591	Weissella cibaria	0.000419934809320201
516	1	L016_1	608	0.00014320890484427	5	5	S	759620	Weissella ceti	0.000419934809320201
516	1	L016_1	609	0.00907944456712674	317	33	O	1385	Bacillales	0.0266238669109008
516	1	L016_1	610	0.00254911850622801	89	6	F	186817	Bacillaceae	0.00747483960589958
516	1	L016_1	611	0.00194764110588208	68	15	G	1386	Bacillus	0.00571111340675474
516	1	L016_1	613	0.00014320890484427	5	5	S	1423	Bacillus subtilis	0.000419934809320201
516	1	L016_1	615	0.000114567123875416	4	4	S	1390	Bacillus amyloliquefaciens	0.000335947847456161
516	1	L016_1	616	2.86417809688541e-05	1	0	S	492670	Bacillus velezensis	8.39869618640402e-05
516	1	L016_1	619	0.00014320890484427	5	3	S	1396	Bacillus cereus	0.000419934809320201
516	1	L016_1	622	0.000114567123875416	4	3	S	1428	Bacillus thuringiensis	0.000335947847456161
516	1	L016_1	624	0.000114567123875416	4	4	S	86664	Bacillus flexus	0.000335947847456161
516	1	L016_1	625	8.59253429065622e-05	3	0	S	324767	Bacillus infantis	0.000251960885592121
516	1	L016_1	627	5.72835619377081e-05	2	2	S	561879	Bacillus safensis	0.00016797392372808
516	1	L016_1	628	5.72835619377081e-05	2	2	S	264697	Bacillus muralis	0.00016797392372808
516	1	L016_1	629	5.72835619377081e-05	2	0	S	1413	Bacillus cellulosilyticus	0.00016797392372808
516	1	L016_1	631	5.72835619377081e-05	2	2	S	33932	Bacillus cohnii	0.00016797392372808
516	1	L016_1	632	2.86417809688541e-05	1	1	S	1398	Bacillus coagulans	8.39869618640402e-05
516	1	L016_1	633	2.86417809688541e-05	1	1	S	135735	Bacillus endophyticus	8.39869618640402e-05
516	1	L016_1	634	2.86417809688541e-05	1	1	S	632773	Bacillus beveridgei	8.39869618640402e-05
516	1	L016_1	635	2.86417809688541e-05	1	0	S	79885	Bacillus pseudofirmus	8.39869618640402e-05
516	1	L016_1	637	2.86417809688541e-05	1	0	S	665099	Bacillus oceanisediminis	8.39869618640402e-05
516	1	L016_1	639	2.86417809688541e-05	1	1	S	79880	Bacillus clausii	8.39869618640402e-05
516	1	L016_1	640	2.86417809688541e-05	1	1	S	1467	Bacillus lentus	8.39869618640402e-05
516	1	L016_1	641	2.86417809688541e-05	1	1	S	1565991	Bacillus sp. X1(2014)	8.39869618640402e-05
516	1	L016_1	642	0.000171850685813124	6	2	G	400634	Lysinibacillus	0.000503921771184241
516	1	L016_1	643	5.72835619377081e-05	2	2	S	2086577	Lysinibacillus sp. Marseille-P5727	0.00016797392372808
516	1	L016_1	644	5.72835619377081e-05	2	2	S	2169540	Lysinibacillus sp. 2017	0.00016797392372808
516	1	L016_1	645	0.00014320890484427	5	1	G	150247	Anoxybacillus	0.000419934809320201
516	1	L016_1	646	0.000114567123875416	4	4	S	33934	Anoxybacillus flavithermus	0.000335947847456161
516	1	L016_1	647	2.86417809688541e-05	1	1	G	84406	Virgibacillus	8.39869618640402e-05
516	1	L016_1	648	2.86417809688541e-05	1	0	G	175304	Lentibacillus	8.39869618640402e-05
516	1	L016_1	649	2.86417809688541e-05	1	1	S	1472767	Lentibacillus amyloliquefaciens	8.39869618640402e-05
516	1	L016_1	650	2.86417809688541e-05	1	0	G	182709	Oceanobacillus	8.39869618640402e-05
516	1	L016_1	651	2.86417809688541e-05	1	1	S	2052660	Oceanobacillus sp. 160	8.39869618640402e-05
516	1	L016_1	652	2.86417809688541e-05	1	0	G	1055323	Aeribacillus	8.39869618640402e-05
516	1	L016_1	653	2.86417809688541e-05	1	1	S	33936	Aeribacillus pallidus	8.39869618640402e-05
516	1	L016_1	656	0.00220541713460176	77	0	G	1378	Gemella	0.0064669960635311
516	1	L016_1	657	0.00214813357266406	75	75	S	29391	Gemella morbillorum	0.00629902213980302
516	1	L016_1	658	5.72835619377081e-05	2	2	S	1785995	Gemella sp. oral taxon 928	0.00016797392372808
516	1	L016_1	660	2.86417809688541e-05	1	1	G	33986	Exiguobacterium	8.39869618640402e-05
516	1	L016_1	661	0.00160393973425583	56	3	F	186822	Paenibacillaceae	0.00470326986438625
516	1	L016_1	662	0.001374805486505	48	10	G	44249	Paenibacillus	0.00403137416947393
516	1	L016_1	663	0.000286417809688541	10	0	S	61624	Paenibacillus mucilaginosus	0.000839869618640402
516	1	L016_1	666	0.000114567123875416	4	4	S	59843	Paenibacillus glucanolyticus	0.000335947847456161
516	1	L016_1	667	0.000114567123875416	4	4	S	1616788	Paenibacillus bovis	0.000335947847456161
516	1	L016_1	668	8.59253429065622e-05	3	1	S	1406	Paenibacillus polymyxa	0.000251960885592121
516	1	L016_1	670	8.59253429065622e-05	3	3	S	1536772	Paenibacillus sp. FSL R7-0273	0.000251960885592121
516	1	L016_1	671	8.59253429065622e-05	3	3	S	1536769	Paenibacillus sp. FSL P4-0081	0.000251960885592121
516	1	L016_1	672	5.72835619377081e-05	2	2	S	1566358	Paenibacillus sp. IHBB 10380	0.00016797392372808
516	1	L016_1	673	5.72835619377081e-05	2	2	S	1619311	Paenibacillus physcomitrellae	0.00016797392372808
516	1	L016_1	674	2.86417809688541e-05	1	1	S	1464	Paenibacillus larvae	8.39869618640402e-05
516	1	L016_1	675	2.86417809688541e-05	1	1	S	1536771	Paenibacillus sp. FSL R5-0912	8.39869618640402e-05
516	1	L016_1	676	2.86417809688541e-05	1	1	S	528191	Paenibacillus xylanexedens	8.39869618640402e-05
516	1	L016_1	677	2.86417809688541e-05	1	1	S	414771	Paenibacillus donghaensis	8.39869618640402e-05
516	1	L016_1	678	2.86417809688541e-05	1	0	S	365617	Paenibacillus sabinae	8.39869618640402e-05
516	1	L016_1	680	2.86417809688541e-05	1	1	S	162209	Paenibacillus naphthalenovorans	8.39869618640402e-05
516	1	L016_1	681	2.86417809688541e-05	1	0	S	159743	Paenibacillus terrae	8.39869618640402e-05
516	1	L016_1	683	0.000114567123875416	4	0	G	76632	Thermobacillus	0.000335947847456161
516	1	L016_1	684	0.000114567123875416	4	0	S	377615	Thermobacillus composti	0.000335947847456161
516	1	L016_1	687	2.86417809688541e-05	1	0	G	55079	Aneurinibacillus	8.39869618640402e-05
516	1	L016_1	688	2.86417809688541e-05	1	1	S	1500254	Aneurinibacillus soli	8.39869618640402e-05
516	1	L016_1	689	0.000859253429065622	30	2	F	90964	Staphylococcaceae	0.00251960885592121
516	1	L016_1	690	0.000658760962283644	23	4	G	1279	Staphylococcus	0.00193170012287293
516	1	L016_1	691	0.000114567123875416	4	2	S	1280	Staphylococcus aureus	0.000335947847456161
516	1	L016_1	693	8.59253429065622e-05	3	1	S	1281	Staphylococcus carnosus	0.000251960885592121
516	1	L016_1	696	5.72835619377081e-05	2	2	S	1282	Staphylococcus epidermidis	0.00016797392372808
516	1	L016_1	697	5.72835619377081e-05	2	2	S	170573	Staphylococcus pettenkoferi	0.00016797392372808
516	1	L016_1	698	5.72835619377081e-05	2	0	S	45972	Staphylococcus pasteuri	0.00016797392372808
516	1	L016_1	700	5.72835619377081e-05	2	2	S	29379	Staphylococcus auricularis	0.00016797392372808
516	1	L016_1	701	2.86417809688541e-05	1	1	S	29385	Staphylococcus saprophyticus	8.39869618640402e-05
516	1	L016_1	702	2.86417809688541e-05	1	1	S	29388	Staphylococcus capitis	8.39869618640402e-05
516	1	L016_1	703	2.86417809688541e-05	1	1	S	28035	Staphylococcus lugdunensis	8.39869618640402e-05
516	1	L016_1	704	2.86417809688541e-05	1	1	S	1290	Staphylococcus hominis	8.39869618640402e-05
516	1	L016_1	705	0.000114567123875416	4	2	G	69965	Macrococcus	0.000335947847456161
516	1	L016_1	706	5.72835619377081e-05	2	2	S	1898474	Macrococcus sp. IME1552	0.00016797392372808
516	1	L016_1	707	2.86417809688541e-05	1	0	G	2005363	Auricoccus	8.39869618640402e-05
516	1	L016_1	708	2.86417809688541e-05	1	1	S	1849491	Auricoccus indicus	8.39869618640402e-05
516	1	L016_1	709	0.000400984933563957	14	0	F	186823	Alicyclobacillaceae	0.00117581746609656
516	1	L016_1	710	0.000286417809688541	10	10	G	1129704	Kyrpidia	0.000839869618640402
516	1	L016_1	711	8.59253429065622e-05	3	0	G	432330	Tumebacillus	0.000251960885592121
516	1	L016_1	712	8.59253429065622e-05	3	3	S	1214604	Tumebacillus algifaecis	0.000251960885592121
516	1	L016_1	713	2.86417809688541e-05	1	0	G	29330	Alicyclobacillus	8.39869618640402e-05
516	1	L016_1	714	2.86417809688541e-05	1	0	S	405212	Alicyclobacillus acidocaldarius	8.39869618640402e-05
516	1	L016_1	716	0.000257776028719687	9	0	F	186818	Planococcaceae	0.000755882656776362
516	1	L016_1	717	0.000200492466781978	7	6	G	1372	Planococcus	0.000587908733048282
516	1	L016_1	718	2.86417809688541e-05	1	1	S	200991	Planococcus rifietoensis	8.39869618640402e-05
516	1	L016_1	719	2.86417809688541e-05	1	0	G	1569	Sporosarcina	8.39869618640402e-05
516	1	L016_1	720	2.86417809688541e-05	1	1	S	1571	Sporosarcina ureae	8.39869618640402e-05
516	1	L016_1	721	2.86417809688541e-05	1	0	G	1649	Kurthia	8.39869618640402e-05
516	1	L016_1	722	2.86417809688541e-05	1	1	S	1750719	Kurthia sp. 11kri321	8.39869618640402e-05
516	1	L016_1	723	0.00014320890484427	5	0	F	186824	Thermoactinomycetaceae	0.000419934809320201
516	1	L016_1	724	8.59253429065622e-05	3	0	G	1677050	Novibacillus	0.000251960885592121
516	1	L016_1	725	8.59253429065622e-05	3	3	S	1471761	Novibacillus thermophilus	0.000251960885592121
516	1	L016_1	726	5.72835619377081e-05	2	0	G	292635	Laceyella	0.00016797392372808
516	1	L016_1	727	5.72835619377081e-05	2	2	S	2071623	Laceyella sp. FBKL4.010	0.00016797392372808
516	1	L016_1	728	8.59253429065622e-05	3	0	F	186820	Listeriaceae	0.000251960885592121
516	1	L016_1	729	5.72835619377081e-05	2	0	G	1637	Listeria	0.00016797392372808
516	1	L016_1	730	2.86417809688541e-05	1	0	S	1638	Listeria ivanovii	8.39869618640402e-05
516	1	L016_1	732	2.86417809688541e-05	1	0	S	1640	Listeria seeligeri	8.39869618640402e-05
516	1	L016_1	734	2.86417809688541e-05	1	0	G	2755	Brochothrix	8.39869618640402e-05
516	1	L016_1	735	2.86417809688541e-05	1	1	S	2756	Brochothrix thermosphacta	8.39869618640402e-05
516	1	L016_1	736	0.323022005766736	11278	0	C	526524	Erysipelotrichia	0.947204955902646
516	1	L016_1	737	0.323022005766736	11278	0	O	526525	Erysipelotrichales	0.947204955902646
516	1	L016_1	738	0.323022005766736	11278	1193	F	128827	Erysipelotrichaceae	0.947204955902646
516	1	L016_1	739	0.252649149926262	8821	0	G	1573534	Faecalitalea	0.740848990602699
516	1	L016_1	740	0.252649149926262	8821	0	S	39483	Faecalitalea cylindroides	0.740848990602699
516	1	L016_1	742	0.0317350933134903	1108	0	G	191303	Turicibacter	0.0930575537453566
516	1	L016_1	743	0.0317350933134903	1108	1108	S	1712675	Turicibacter sp. H121	0.0930575537453566
516	1	L016_1	744	0.00223405891557062	78	0	G	1729679	Faecalibaculum	0.00655098302539514
516	1	L016_1	745	0.00223405891557062	78	78	S	1702221	Faecalibaculum rodentium	0.00655098302539514
516	1	L016_1	746	0.00108838767681645	38	1	G	1647	Erysipelothrix	0.00319150455083353
516	1	L016_1	747	0.000687402743252498	24	24	S	1648	Erysipelothrix rhusiopathiae	0.00201568708473697
516	1	L016_1	748	0.000372343152595103	13	13	S	1514105	Erysipelothrix larvae	0.00109183050423252
516	1	L016_1	751	0.000572835619377081	20	20	S	1834207	Erysipelotrichaceae bacterium I46	0.0016797392372808
516	1	L016_1	752	0.000572835619377081	20	0	G	1505663	Erysipelatoclostridium	0.0016797392372808
516	1	L016_1	753	0.000572835619377081	20	20	S	1522	Clostridium innocuum	0.0016797392372808
516	1	L016_1	754	0.11422342250379	3988	2	C	909932	Negativicutes	0.334940003913792
516	1	L016_1	755	0.113507377979569	3963	0	O	1843489	Veillonellales	0.332840329867191
516	1	L016_1	756	0.113507377979569	3963	2	F	31977	Veillonellaceae	0.332840329867191
516	1	L016_1	757	0.103167695049812	3602	38	G	29465	Veillonella	0.302521036634273
516	1	L016_1	758	0.101363262848775	3539	3539	S	29466	Veillonella parvula	0.297229858036838
516	1	L016_1	759	0.000716044524221352	25	25	S	248315	Veillonella rodentium	0.00209967404660101
516	1	L016_1	760	0.00913672812906445	319	0	G	906	Megasphaera	0.0267918408346288
516	1	L016_1	761	0.00859253429065622	300	300	S	2144175	Megasphaera sp. AJH120	0.0251960885592121
516	1	L016_1	762	0.000544193838408227	19	5	S	907	Megasphaera elsdenii	0.00159575227541676
516	1	L016_1	764	0.00114567123875416	40	3	G	39948	Dialister	0.00335947847456161
516	1	L016_1	765	0.000887895210034476	31	31	S	2161821	Dialister sp. Marseille-P5638	0.00260359581778525
516	1	L016_1	766	0.000171850685813124	6	6	S	39950	Dialister pneumosintes	0.000503921771184241
516	1	L016_1	767	0.000515552057439373	18	0	O	909929	Selenomonadales	0.00151176531355272
516	1	L016_1	768	0.000515552057439373	18	0	F	1843491	Selenomonadaceae	0.00151176531355272
516	1	L016_1	769	0.000515552057439373	18	7	G	970	Selenomonas	0.00151176531355272
516	1	L016_1	770	0.000171850685813124	6	6	S	1884263	Selenomonas sp. oral taxon 920	0.000503921771184241
516	1	L016_1	771	8.59253429065622e-05	3	3	S	712528	Selenomonas sp. oral taxon 126	0.000251960885592121
516	1	L016_1	772	5.72835619377081e-05	2	2	S	713030	Selenomonas sp. oral taxon 136	0.00016797392372808
516	1	L016_1	773	0.00014320890484427	5	0	O	1843488	Acidaminococcales	0.000419934809320201
516	1	L016_1	774	0.00014320890484427	5	0	F	909930	Acidaminococcaceae	0.000419934809320201
516	1	L016_1	775	0.00014320890484427	5	0	G	904	Acidaminococcus	0.000419934809320201
516	1	L016_1	776	0.00014320890484427	5	0	S	187327	Acidaminococcus intestini	0.000419934809320201
516	1	L016_1	778	0.00415305824048384	145	0	C	1737404	Tissierellia	0.0121781094702858
516	1	L016_1	779	0.00406713289757728	142	0	O	1737405	Tissierellales	0.0119261485846937
516	1	L016_1	780	0.00398120755467072	139	0	F	1570339	Peptoniphilaceae	0.0116741876991016
516	1	L016_1	781	0.00148937261038041	52	0	G	1161127	Murdochiella	0.00436732201693009
516	1	L016_1	782	0.00148937261038041	52	52	S	1852373	Murdochiella vaginalis	0.00436732201693009
516	1	L016_1	783	0.00120295480069187	42	0	G	162289	Peptoniphilus	0.00352745239828969
516	1	L016_1	784	0.00120295480069187	42	42	S	1912856	Peptoniphilus sp. ING2-D1G	0.00352745239828969
516	1	L016_1	785	0.00120295480069187	42	0	G	543311	Parvimonas	0.00352745239828969
516	1	L016_1	786	0.00120295480069187	42	42	S	33033	Parvimonas micra	0.00352745239828969
516	1	L016_1	787	8.59253429065622e-05	3	0	G	150022	Finegoldia	0.000251960885592121
516	1	L016_1	788	8.59253429065622e-05	3	0	S	1260	Finegoldia magna	0.000251960885592121
516	1	L016_1	791	5.72835619377081e-05	2	0	F	1737406	Tissierellaceae	0.00016797392372808
516	1	L016_1	792	5.72835619377081e-05	2	0	S	45497	Clostridium ultunense	0.00016797392372808
516	1	L016_1	794	2.86417809688541e-05	1	0	F	2042895	Gottschalkiaceae	8.39869618640402e-05
516	1	L016_1	795	2.86417809688541e-05	1	0	G	1505664	Gottschalkia	8.39869618640402e-05
516	1	L016_1	796	2.86417809688541e-05	1	0	S	1556	Gottschalkia acidurici	8.39869618640402e-05
516	1	L016_1	799	8.59253429065622e-05	3	0	G	1582879	Ezakiella	0.000251960885592121
516	1	L016_1	800	8.59253429065622e-05	3	3	S	1852374	Ezakiella massiliensis	0.000251960885592121
516	1	L016_1	802	0.00166122329619354	58	0	G	1930845	Ndongobacter	0.00487124378811433
516	1	L016_1	803	0.00166122329619354	58	58	S	1871025	Ndongobacter massiliensis	0.00487124378811433
516	1	L016_1	805	2.86417809688541e-05	1	1	S	243899	endosymbiont 'TC1' of Trimyema compressum	8.39869618640402e-05
516	1	L016_1	806	2.86417809688541e-05	1	0	C	1676648	Limnochordia	8.39869618640402e-05
516	1	L016_1	807	2.86417809688541e-05	1	0	O	1676649	Limnochordales	8.39869618640402e-05
516	1	L016_1	808	2.86417809688541e-05	1	0	F	1676650	Limnochordaceae	8.39869618640402e-05
516	1	L016_1	809	2.86417809688541e-05	1	0	G	1676651	Limnochorda	8.39869618640402e-05
516	1	L016_1	810	2.86417809688541e-05	1	1	S	1555112	Limnochorda pilosa	8.39869618640402e-05
516	1	L016_1	811	0.392191906806519	13693	41	P	201174	Actinobacteria	1.1500334688043
516	1	L016_1	812	0.203900838717272	7119	172	C	1760	Actinobacteria	0.597903181510102
516	1	L016_1	813	0.0975252641989481	3405	5	O	85006	Micrococcales	0.285975605147057
516	1	L016_1	814	0.0955203395311283	3335	8	F	1268	Micrococcaceae	0.280096517816574
516	1	L016_1	815	0.0945178771972184	3300	4	G	32207	Rothia	0.277156974151333
516	1	L016_1	816	0.0806838969892619	2817	1361	S	43675	Rothia mucilaginosa	0.236591271571001
516	1	L016_1	818	0.0137194130840811	479	0	S	2047	Rothia dentocariosa	0.0402297547328753
516	1	L016_1	820	0.000486910276470519	17	3	G	1663	Arthrobacter	0.00142777835168868
516	1	L016_1	821	8.59253429065622e-05	3	3	S	2020486	Arthrobacter sp. YN	0.000251960885592121
516	1	L016_1	822	5.72835619377081e-05	2	2	S	37928	Arthrobacter crystallopoietes	0.00016797392372808
516	1	L016_1	823	5.72835619377081e-05	2	2	S	656366	Arthrobacter alpinus	0.00016797392372808
516	1	L016_1	824	5.72835619377081e-05	2	2	S	1618207	Arthrobacter sp. IHBB 11108	0.00016797392372808
516	1	L016_1	825	2.86417809688541e-05	1	1	S	290399	Arthrobacter sp. FB24	8.39869618640402e-05
516	1	L016_1	826	2.86417809688541e-05	1	1	S	1357915	Arthrobacter sp. QXT-31	8.39869618640402e-05
516	1	L016_1	827	2.86417809688541e-05	1	1	S	1849032	Arthrobacter sp. U41	8.39869618640402e-05
516	1	L016_1	828	2.86417809688541e-05	1	1	S	2079227	Arthrobacter sp. PGP41	8.39869618640402e-05
516	1	L016_1	829	2.86417809688541e-05	1	1	S	2211210	Arthrobacter sp. DCT5	8.39869618640402e-05
516	1	L016_1	830	0.000171850685813124	6	4	G	57493	Kocuria	0.000503921771184241
516	1	L016_1	831	2.86417809688541e-05	1	1	S	71999	Kocuria palustris	8.39869618640402e-05
516	1	L016_1	832	2.86417809688541e-05	1	1	S	72000	Kocuria rhizophila	8.39869618640402e-05
516	1	L016_1	833	5.72835619377081e-05	2	0	G	1742993	Pseudarthrobacter	0.00016797392372808
516	1	L016_1	834	5.72835619377081e-05	2	0	S	85085	Pseudarthrobacter chlorophenolicus	0.00016797392372808
516	1	L016_1	836	2.86417809688541e-05	1	0	G	1645	Renibacterium	8.39869618640402e-05
516	1	L016_1	837	2.86417809688541e-05	1	1	S	1646	Renibacterium salmoninarum	8.39869618640402e-05
516	1	L016_1	838	2.86417809688541e-05	1	0	G	596707	Sinomonas	8.39869618640402e-05
516	1	L016_1	839	2.86417809688541e-05	1	1	S	37927	Sinomonas atrocyanea	8.39869618640402e-05
516	1	L016_1	840	0.00103110411487875	36	7	F	85023	Microbacteriaceae	0.00302353062710545
516	1	L016_1	841	0.000229134247750833	8	3	G	33882	Microbacterium	0.000671895694912322
516	1	L016_1	842	8.59253429065622e-05	3	3	S	104336	Microbacterium foliorum	0.000251960885592121
516	1	L016_1	843	2.86417809688541e-05	1	1	S	1714373	Microbacterium sp. No. 7	8.39869618640402e-05
516	1	L016_1	844	2.86417809688541e-05	1	1	S	912630	Microbacterium sp. LKL04	8.39869618640402e-05
516	1	L016_1	847	0.00014320890484427	5	5	G	529883	Rhodoluna	0.000419934809320201
516	1	L016_1	848	8.59253429065622e-05	3	0	G	110932	Leifsonia	0.000251960885592121
516	1	L016_1	849	8.59253429065622e-05	3	2	S	1575	Leifsonia xyli	0.000251960885592121
516	1	L016_1	852	5.72835619377081e-05	2	0	G	2034	Curtobacterium	0.00016797392372808
516	1	L016_1	853	5.72835619377081e-05	2	2	S	1905847	Curtobacterium sp. BH-2-1-1	0.00016797392372808
516	1	L016_1	854	5.72835619377081e-05	2	0	G	33886	Rathayibacter	0.00016797392372808
516	1	L016_1	855	2.86417809688541e-05	1	1	S	33888	Rathayibacter tritici	8.39869618640402e-05
516	1	L016_1	856	2.86417809688541e-05	1	1	S	145458	Rathayibacter toxicus	8.39869618640402e-05
516	1	L016_1	857	5.72835619377081e-05	2	0	G	337004	Microcella	0.00016797392372808
516	1	L016_1	858	5.72835619377081e-05	2	2	S	279828	Microcella alkaliphila	0.00016797392372808
516	1	L016_1	859	5.72835619377081e-05	2	2	G	1573	Clavibacter	0.00016797392372808
516	1	L016_1	860	2.86417809688541e-05	1	0	G	190323	Plantibacter	8.39869618640402e-05
516	1	L016_1	861	2.86417809688541e-05	1	1	S	150123	Plantibacter flavus	8.39869618640402e-05
516	1	L016_1	862	2.86417809688541e-05	1	0	G	518733	Microterricola	8.39869618640402e-05
516	1	L016_1	863	2.86417809688541e-05	1	1	S	412690	Microterricola viridarii	8.39869618640402e-05
516	1	L016_1	864	2.86417809688541e-05	1	0	G	447237	Frondihabitans	8.39869618640402e-05
516	1	L016_1	865	2.86417809688541e-05	1	1	S	1795630	Frondihabitans sp. PAMC 28766	8.39869618640402e-05
516	1	L016_1	866	2.86417809688541e-05	1	0	G	69578	Cryobacterium	8.39869618640402e-05
516	1	L016_1	867	2.86417809688541e-05	1	1	S	1978566	Cryobacterium sp. LW097	8.39869618640402e-05
516	1	L016_1	868	2.86417809688541e-05	1	0	G	33877	Agromyces	8.39869618640402e-05
516	1	L016_1	869	2.86417809688541e-05	1	1	S	589382	Agromyces flavus	8.39869618640402e-05
516	1	L016_1	870	0.000257776028719687	9	0	F	85021	Intrasporangiaceae	0.000755882656776362
516	1	L016_1	871	0.000114567123875416	4	0	G	265976	Serinicoccus	0.000335947847456161
516	1	L016_1	872	0.000114567123875416	4	4	S	1758689	Serinicoccus sp. JLT9	0.000335947847456161
516	1	L016_1	873	8.59253429065622e-05	3	0	G	53457	Janibacter	0.000251960885592121
516	1	L016_1	874	8.59253429065622e-05	3	3	S	857417	Janibacter indicus	0.000251960885592121
516	1	L016_1	875	5.72835619377081e-05	2	0	G	125287	Ornithinimicrobium	0.00016797392372808
516	1	L016_1	876	5.72835619377081e-05	2	2	S	2283195	Ornithinimicrobium sp. AMA3305	0.00016797392372808
516	1	L016_1	877	0.000200492466781978	7	0	F	85020	Dermabacteraceae	0.000587908733048282
516	1	L016_1	878	0.000171850685813124	6	0	G	43668	Brachybacterium	0.000503921771184241
516	1	L016_1	879	0.000114567123875416	4	4	S	2017484	Brachybacterium sp. VM2412	0.000335947847456161
516	1	L016_1	880	2.86417809688541e-05	1	1	S	556288	Brachybacterium saurashtrense	8.39869618640402e-05
516	1	L016_1	881	2.86417809688541e-05	1	1	S	2017485	Brachybacterium sp. VR2415	8.39869618640402e-05
516	1	L016_1	882	2.86417809688541e-05	1	0	G	36739	Dermabacter	8.39869618640402e-05
516	1	L016_1	883	2.86417809688541e-05	1	1	S	1630135	Dermabacter vaginalis	8.39869618640402e-05
516	1	L016_1	884	0.000114567123875416	4	0	F	145357	Dermacoccaceae	0.000335947847456161
516	1	L016_1	885	5.72835619377081e-05	2	0	G	57495	Dermacoccus	0.00016797392372808
516	1	L016_1	886	5.72835619377081e-05	2	2	S	1274	Dermacoccus nishinomiyaensis	0.00016797392372808
516	1	L016_1	887	5.72835619377081e-05	2	0	G	57499	Kytococcus	0.00016797392372808
516	1	L016_1	888	5.72835619377081e-05	2	0	S	1276	Kytococcus sedentarius	0.00016797392372808
516	1	L016_1	890	8.59253429065622e-05	3	0	F	85016	Cellulomonadaceae	0.000251960885592121
516	1	L016_1	891	8.59253429065622e-05	3	1	G	1707	Cellulomonas	0.000251960885592121
516	1	L016_1	892	2.86417809688541e-05	1	0	S	11	Cellulomonas gilvus	8.39869618640402e-05
516	1	L016_1	894	2.86417809688541e-05	1	1	S	2003551	Cellulomonas sp. PSBB021	8.39869618640402e-05
516	1	L016_1	895	5.72835619377081e-05	2	0	F	85017	Promicromonosporaceae	0.00016797392372808
516	1	L016_1	896	2.86417809688541e-05	1	0	G	186188	Xylanimonas	8.39869618640402e-05
516	1	L016_1	897	2.86417809688541e-05	1	0	S	186189	Xylanimonas cellulosilytica	8.39869618640402e-05
516	1	L016_1	899	2.86417809688541e-05	1	0	G	254250	Isoptericola	8.39869618640402e-05
516	1	L016_1	900	2.86417809688541e-05	1	0	S	139208	Isoptericola variabilis	8.39869618640402e-05
516	1	L016_1	902	5.72835619377081e-05	2	0	F	125316	Beutenbergiaceae	0.00016797392372808
516	1	L016_1	903	5.72835619377081e-05	2	0	G	947525	Miniimonas	0.00016797392372808
516	1	L016_1	904	5.72835619377081e-05	2	2	S	2171623	Miniimonas sp. S16	0.00016797392372808
516	1	L016_1	905	2.86417809688541e-05	1	0	F	85018	Dermatophilaceae	8.39869618640402e-05
516	1	L016_1	906	2.86417809688541e-05	1	0	G	1184606	Austwickia	8.39869618640402e-05
516	1	L016_1	907	2.86417809688541e-05	1	1	S	100225	Austwickia chelonae	8.39869618640402e-05
516	1	L016_1	908	2.86417809688541e-05	1	0	F	85019	Brevibacteriaceae	8.39869618640402e-05
516	1	L016_1	909	2.86417809688541e-05	1	0	G	1696	Brevibacterium	8.39869618640402e-05
516	1	L016_1	910	2.86417809688541e-05	1	1	S	1703	Brevibacterium linens	8.39869618640402e-05
516	1	L016_1	911	0.070659273650163	2467	0	O	2037	Actinomycetales	0.207195834918587
516	1	L016_1	912	0.070659273650163	2467	0	F	2049	Actinomycetaceae	0.207195834918587
516	1	L016_1	913	0.0693990352875334	2423	73	G	1654	Actinomyces	0.203500408596569
516	1	L016_1	914	0.0421607015861532	1472	1472	S	544580	Actinomyces oris	0.123628807863867
516	1	L016_1	915	0.0178151877626272	622	622	S	712122	Actinomyces sp. oral taxon 414	0.052239890279433
516	1	L016_1	916	0.00274961097300999	96	96	S	52773	Actinomyces meyeri	0.00806274833894786
516	1	L016_1	917	0.00194764110588208	68	68	S	178339	Actinomyces hongkongensis	0.00571111340675474
516	1	L016_1	918	0.000830611648096768	29	29	S	1852377	Actinomyces pacaensis	0.00243562189405717
516	1	L016_1	919	0.000687402743252498	24	24	S	2081702	Actinomyces sp. oral taxon 897	0.00201568708473697
516	1	L016_1	920	0.000572835619377081	20	20	S	111015	Actinomyces radicidentis	0.0016797392372808
516	1	L016_1	921	0.000171850685813124	6	6	S	1851395	Actinomyces sp. Chiba101	0.000503921771184241
516	1	L016_1	922	0.000171850685813124	6	6	S	1960083	Actinomyces gaoshouyii	0.000503921771184241
516	1	L016_1	923	0.000171850685813124	6	6	S	2079536	Actinomyces sp. Z16	0.000503921771184241
516	1	L016_1	924	2.86417809688541e-05	1	1	S	131110	Actinomyces radingae	8.39869618640402e-05
516	1	L016_1	925	0.00063011918131479	22	0	G	1069494	Trueperella	0.00184771316100889
516	1	L016_1	926	0.00063011918131479	22	22	S	1661	Trueperella pyogenes	0.00184771316100889
516	1	L016_1	927	0.000486910276470519	17	0	G	2050	Mobiluncus	0.00142777835168868
516	1	L016_1	928	0.000486910276470519	17	0	S	2051	Mobiluncus curtisii	0.00142777835168868
516	1	L016_1	930	0.00014320890484427	5	0	G	1653174	Actinotignum	0.000419934809320201
516	1	L016_1	931	8.59253429065622e-05	3	3	S	2171980	Actinotignum sp. 313	0.000251960885592121
516	1	L016_1	932	5.72835619377081e-05	2	2	S	59505	Actinotignum schaalii	0.00016797392372808
516	1	L016_1	933	0.0247751405380588	865	0	O	85004	Bifidobacteriales	0.0726487220123948
516	1	L016_1	934	0.0247751405380588	865	1	F	31953	Bifidobacteriaceae	0.0726487220123948
516	1	L016_1	935	0.0246319316332145	860	52	G	1678	Bifidobacterium	0.0722287872030746
516	1	L016_1	936	0.0125164582833892	437	313	S	1685	Bifidobacterium breve	0.0367023023345856
516	1	L016_1	941	0.0038666404307953	135	1	S	1681	Bifidobacterium bifidum	0.0113382398516454
516	1	L016_1	943	0.00346565549723134	121	42	S	216816	Bifidobacterium longum	0.0101624223855489
516	1	L016_1	949	0.00103110411487875	36	0	S	1686	Bifidobacterium catenulatum	0.00302353062710545
516	1	L016_1	951	0.000658760962283644	23	0	S	28026	Bifidobacterium pseudocatenulatum	0.00193170012287293
516	1	L016_1	953	0.000544193838408227	19	1	S	28025	Bifidobacterium animalis	0.00159575227541676
516	1	L016_1	957	0.000343701371626249	12	0	S	630129	Bifidobacterium kashiwanohense	0.00100784354236848
516	1	L016_1	960	0.000315059590657395	11	11	S	1680	Bifidobacterium adolescentis	0.000923856580504443
516	1	L016_1	961	0.000171850685813124	6	0	S	33905	Bifidobacterium thermophilum	0.000503921771184241
516	1	L016_1	963	0.00014320890484427	5	0	S	158787	Bifidobacterium scardovii	0.000419934809320201
516	1	L016_1	965	2.86417809688541e-05	1	0	S	638619	Bifidobacterium actinocoloniiforme	8.39869618640402e-05
516	1	L016_1	967	2.86417809688541e-05	1	1	S	35760	Bifidobacterium choerinum	8.39869618640402e-05
516	1	L016_1	968	2.86417809688541e-05	1	1	S	1694	Bifidobacterium pseudolongum	8.39869618640402e-05
516	1	L016_1	969	0.000114567123875416	4	0	G	196082	Parascardovia	0.000335947847456161
516	1	L016_1	970	0.000114567123875416	4	0	S	78258	Parascardovia denticolens	0.000335947847456161
516	1	L016_1	972	0.00286417809688541	100	3	O	85007	Corynebacteriales	0.00839869618640402
516	1	L016_1	973	0.00154665617231812	54	0	F	1653	Corynebacteriaceae	0.00453529594065817
516	1	L016_1	974	0.00154665617231812	54	14	G	1716	Corynebacterium	0.00453529594065817
516	1	L016_1	975	0.000315059590657395	11	0	S	161879	Corynebacterium kroppenstedtii	0.000923856580504443
516	1	L016_1	977	0.00014320890484427	5	5	S	1737425	Corynebacterium provencense	0.000419934809320201
516	1	L016_1	978	8.59253429065622e-05	3	3	S	28028	Corynebacterium flavescens	0.000251960885592121
516	1	L016_1	979	8.59253429065622e-05	3	3	S	38302	Corynebacterium mycetoides	0.000251960885592121
516	1	L016_1	980	5.72835619377081e-05	2	2	S	187491	Corynebacterium glaucum	0.00016797392372808
516	1	L016_1	981	5.72835619377081e-05	2	0	S	203263	Corynebacterium aquilae	0.00016797392372808
516	1	L016_1	983	5.72835619377081e-05	2	2	S	441500	Corynebacterium timonense	0.00016797392372808
516	1	L016_1	984	2.86417809688541e-05	1	1	S	702967	Corynebacterium sp. NML98-0116	8.39869618640402e-05
516	1	L016_1	985	2.86417809688541e-05	1	1	S	161895	Corynebacterium phocae	8.39869618640402e-05
516	1	L016_1	986	2.86417809688541e-05	1	0	S	258224	Corynebacterium resistens	8.39869618640402e-05
516	1	L016_1	988	2.86417809688541e-05	1	0	S	349751	Corynebacterium marinum	8.39869618640402e-05
516	1	L016_1	990	2.86417809688541e-05	1	1	S	401472	Corynebacterium ureicelerivorans	8.39869618640402e-05
516	1	L016_1	991	2.86417809688541e-05	1	0	S	89154	Corynebacterium terpenotabidum	8.39869618640402e-05
516	1	L016_1	993	2.86417809688541e-05	1	1	S	65058	Corynebacterium ulcerans	8.39869618640402e-05
516	1	L016_1	994	2.86417809688541e-05	1	0	S	575200	Corynebacterium maris	8.39869618640402e-05
516	1	L016_1	996	2.86417809688541e-05	1	1	S	43770	Corynebacterium striatum	8.39869618640402e-05
516	1	L016_1	997	2.86417809688541e-05	1	0	S	1223514	Corynebacterium humireducens	8.39869618640402e-05
516	1	L016_1	999	2.86417809688541e-05	1	0	S	1230998	Corynebacterium frankenforstense	8.39869618640402e-05
516	1	L016_1	1001	2.86417809688541e-05	1	0	S	1231000	Corynebacterium lactis	8.39869618640402e-05
516	1	L016_1	1003	0.00063011918131479	22	0	F	85025	Nocardiaceae	0.00184771316100889
516	1	L016_1	1004	0.000372343152595103	13	0	G	1817	Nocardia	0.00109183050423252
516	1	L016_1	1005	0.000229134247750833	8	0	S	37330	Nocardia nova	0.000671895694912322
516	1	L016_1	1007	8.59253429065622e-05	3	3	S	134962	Nocardia soli	0.000251960885592121
516	1	L016_1	1008	2.86417809688541e-05	1	1	S	37332	Nocardia seriolae	8.39869618640402e-05
516	1	L016_1	1009	2.86417809688541e-05	1	1	S	455432	Nocardia terpenica	8.39869618640402e-05
516	1	L016_1	1010	0.000257776028719687	9	0	G	1827	Rhodococcus	0.000755882656776362
516	1	L016_1	1011	8.59253429065622e-05	3	0	S	132919	Rhodococcus jostii	0.000251960885592121
516	1	L016_1	1013	5.72835619377081e-05	2	2	S	1990687	Rhodococcus sp. S2-17	0.00016797392372808
516	1	L016_1	1014	2.86417809688541e-05	1	1	S	1833	Rhodococcus erythropolis	8.39869618640402e-05
516	1	L016_1	1015	2.86417809688541e-05	1	1	S	1653479	Rhodococcus sp. PBTS 2	8.39869618640402e-05
516	1	L016_1	1016	2.86417809688541e-05	1	1	S	1653478	Rhodococcus sp. PBTS 1	8.39869618640402e-05
516	1	L016_1	1017	2.86417809688541e-05	1	1	S	1564114	Rhodococcus sp. B7740	8.39869618640402e-05
516	1	L016_1	1018	0.000429626714532811	15	5	F	1762	Mycobacteriaceae	0.0012598044279606
516	1	L016_1	1019	0.00014320890484427	5	1	G	1763	Mycobacterium	0.000419934809320201
516	1	L016_1	1020	2.86417809688541e-05	1	1	S	1936029	Mycobacterium sp. MS1601	8.39869618640402e-05
516	1	L016_1	1022	2.86417809688541e-05	1	0	S	78331	Mycobacterium canettii	8.39869618640402e-05
516	1	L016_1	1025	2.86417809688541e-05	1	1	S	1879023	Mycobacterium sp. djl-10	8.39869618640402e-05
516	1	L016_1	1026	5.72835619377081e-05	2	0	G	1073531	Mycolicibacter	0.00016797392372808
516	1	L016_1	1027	2.86417809688541e-05	1	1	S	1788	Mycolicibacter terrae	8.39869618640402e-05
516	1	L016_1	1028	2.86417809688541e-05	1	1	S	875328	Mycolicibacter sinensis	8.39869618640402e-05
516	1	L016_1	1029	2.86417809688541e-05	1	0	G	670516	Mycobacteroides	8.39869618640402e-05
516	1	L016_1	1030	2.86417809688541e-05	1	1	S	1578165	Mycobacteroides saopaulense	8.39869618640402e-05
516	1	L016_1	1031	2.86417809688541e-05	1	0	G	697025	Hoyosella	8.39869618640402e-05
516	1	L016_1	1032	2.86417809688541e-05	1	0	S	639313	Hoyosella subflava	8.39869618640402e-05
516	1	L016_1	1034	2.86417809688541e-05	1	0	G	1866885	Mycolicibacterium	8.39869618640402e-05
516	1	L016_1	1035	2.86417809688541e-05	1	1	S	370526	Mycolicibacterium rutilum	8.39869618640402e-05
516	1	L016_1	1036	8.59253429065622e-05	3	0	F	85029	Dietziaceae	0.000251960885592121
516	1	L016_1	1037	8.59253429065622e-05	3	0	G	37914	Dietzia	0.000251960885592121
516	1	L016_1	1038	5.72835619377081e-05	2	2	S	2052657	Dietzia sp. JS16-p6b	0.00016797392372808
516	1	L016_1	1039	2.86417809688541e-05	1	1	S	712270	Dietzia sp. oral taxon 368	8.39869618640402e-05
516	1	L016_1	1040	5.72835619377081e-05	2	0	F	85026	Gordoniaceae	0.00016797392372808
516	1	L016_1	1041	5.72835619377081e-05	2	0	G	2053	Gordonia	0.00016797392372808
516	1	L016_1	1042	5.72835619377081e-05	2	0	S	84595	Gordonia polyisoprenivorans	0.00016797392372808
516	1	L016_1	1045	2.86417809688541e-05	1	0	G	1847725	Lawsonella	8.39869618640402e-05
516	1	L016_1	1046	2.86417809688541e-05	1	1	S	1528099	Lawsonella clevelandensis	8.39869618640402e-05
516	1	L016_1	1047	0.00160393973425583	56	0	O	85009	Propionibacteriales	0.00470326986438625
516	1	L016_1	1048	0.00131752192456729	46	1	F	31957	Propionibacteriaceae	0.00386340024574585
516	1	L016_1	1049	0.000486910276470519	17	0	G	203133	Propionimicrobium	0.00142777835168868
516	1	L016_1	1050	0.000486910276470519	17	17	S	1871034	Propionimicrobium sp. Marseille-P3275	0.00142777835168868
516	1	L016_1	1051	0.000343701371626249	12	0	G	1912216	Cutibacterium	0.00100784354236848
516	1	L016_1	1052	0.00014320890484427	5	5	S	1747	Cutibacterium acnes	0.000419934809320201
516	1	L016_1	1053	0.000114567123875416	4	1	S	33010	Cutibacterium avidum	0.000335947847456161
516	1	L016_1	1055	8.59253429065622e-05	3	3	S	33011	Cutibacterium granulosum	0.000251960885592121
516	1	L016_1	1056	0.000343701371626249	12	0	G	1912217	Pseudopropionibacterium	0.00100784354236848
516	1	L016_1	1057	0.000343701371626249	12	0	S	1750	Pseudopropionibacterium propionicum	0.00100784354236848
516	1	L016_1	1059	0.000114567123875416	4	0	G	72763	Tessaracoccus	0.000335947847456161
516	1	L016_1	1060	8.59253429065622e-05	3	3	S	1332264	Tessaracoccus aquimaris	0.000251960885592121
516	1	L016_1	1061	2.86417809688541e-05	1	1	S	2161816	Tessaracoccus sp. Marseille-P5995	8.39869618640402e-05
516	1	L016_1	1062	0.000286417809688541	10	0	F	85015	Nocardioidaceae	0.000839869618640402
516	1	L016_1	1063	0.00014320890484427	5	0	G	53387	Friedmanniella	0.000419934809320201
516	1	L016_1	1064	8.59253429065622e-05	3	3	S	546871	Friedmanniella luteola	0.000251960885592121
516	1	L016_1	1065	5.72835619377081e-05	2	2	S	546874	Friedmanniella sagamiharensis	0.00016797392372808
516	1	L016_1	1066	8.59253429065622e-05	3	0	G	2040	Aeromicrobium	0.000251960885592121
516	1	L016_1	1067	5.72835619377081e-05	2	2	S	2079793	Aeromicrobium sp. 592	0.00016797392372808
516	1	L016_1	1068	2.86417809688541e-05	1	1	S	1736691	Aeromicrobium choanae	8.39869618640402e-05
516	1	L016_1	1069	2.86417809688541e-05	1	0	G	1839	Nocardioides	8.39869618640402e-05
516	1	L016_1	1070	2.86417809688541e-05	1	1	S	110319	Nocardioides sp. CF8	8.39869618640402e-05
516	1	L016_1	1071	2.86417809688541e-05	1	0	G	86795	Marmoricola	8.39869618640402e-05
516	1	L016_1	1072	2.86417809688541e-05	1	1	S	642780	Marmoricola scoriae	8.39869618640402e-05
516	1	L016_1	1073	0.000801969867127914	28	0	O	85011	Streptomycetales	0.00235163493219313
516	1	L016_1	1074	0.000801969867127914	28	1	F	2062	Streptomycetaceae	0.00235163493219313
516	1	L016_1	1075	0.00063011918131479	22	8	G	1883	Streptomyces	0.00184771316100889
516	1	L016_1	1076	5.72835619377081e-05	2	2	S	2059884	Streptomyces sp. CMB-StM0423	0.00016797392372808
516	1	L016_1	1077	5.72835619377081e-05	2	0	S	379067	Streptomyces bingchenggensis	0.00016797392372808
516	1	L016_1	1079	2.86417809688541e-05	1	1	S	1926	Streptomyces reticuli	8.39869618640402e-05
516	1	L016_1	1080	2.86417809688541e-05	1	1	S	40318	Streptomyces nodosus	8.39869618640402e-05
516	1	L016_1	1081	2.86417809688541e-05	1	1	S	1616117	Streptomyces formicae	8.39869618640402e-05
516	1	L016_1	1082	2.86417809688541e-05	1	1	S	1535768	Streptomyces lunaelactis	8.39869618640402e-05
516	1	L016_1	1083	2.86417809688541e-05	1	0	S	285530	Streptomyces sviceus	8.39869618640402e-05
516	1	L016_1	1085	2.86417809688541e-05	1	1	S	193462	Streptomyces niveus	8.39869618640402e-05
516	1	L016_1	1086	2.86417809688541e-05	1	1	S	1355015	Streptomyces pluripotens	8.39869618640402e-05
516	1	L016_1	1087	2.86417809688541e-05	1	1	S	67267	Streptomyces alboflavus	8.39869618640402e-05
516	1	L016_1	1088	2.86417809688541e-05	1	1	S	2174846	Streptomyces sp. HNM0039	8.39869618640402e-05
516	1	L016_1	1089	2.86417809688541e-05	1	1	S	1907	Streptomyces glaucescens	8.39869618640402e-05
516	1	L016_1	1090	8.59253429065622e-05	3	0	G	2063	Kitasatospora	0.000251960885592121
516	1	L016_1	1091	8.59253429065622e-05	3	0	S	2066	Kitasatospora setae	0.000251960885592121
516	1	L016_1	1093	5.72835619377081e-05	2	0	G	228398	Streptacidiphilus	0.00016797392372808
516	1	L016_1	1094	5.72835619377081e-05	2	2	S	2126346	Streptacidiphilus sp. DSM 106435	0.00016797392372808
516	1	L016_1	1095	0.000257776028719687	9	0	O	85010	Pseudonocardiales	0.000755882656776362
516	1	L016_1	1096	0.000257776028719687	9	0	F	2070	Pseudonocardiaceae	0.000755882656776362
516	1	L016_1	1097	8.59253429065622e-05	3	0	G	1813	Amycolatopsis	0.000251960885592121
516	1	L016_1	1098	8.59253429065622e-05	3	0	S	1814	Amycolatopsis methanolica	0.000251960885592121
516	1	L016_1	1100	5.72835619377081e-05	2	2	G	65496	Actinoalloteichus	0.00016797392372808
516	1	L016_1	1101	2.86417809688541e-05	1	1	G	1847	Pseudonocardia	8.39869618640402e-05
516	1	L016_1	1102	2.86417809688541e-05	1	0	G	1851	Saccharomonospora	8.39869618640402e-05
516	1	L016_1	1103	2.86417809688541e-05	1	0	S	40989	Saccharomonospora cyanea	8.39869618640402e-05
516	1	L016_1	1105	2.86417809688541e-05	1	0	G	674734	Alloactinosynnema	8.39869618640402e-05
516	1	L016_1	1106	2.86417809688541e-05	1	1	S	1653480	Alloactinosynnema sp. L-07	8.39869618640402e-05
516	1	L016_1	1107	2.86417809688541e-05	1	0	G	1137960	Allokutzneria	8.39869618640402e-05
516	1	L016_1	1108	2.86417809688541e-05	1	1	S	211114	Allokutzneria albata	8.39869618640402e-05
516	1	L016_1	1109	0.000200492466781978	7	0	O	85008	Micromonosporales	0.000587908733048282
516	1	L016_1	1110	0.000200492466781978	7	0	F	28056	Micromonosporaceae	0.000587908733048282
516	1	L016_1	1111	0.00014320890484427	5	0	G	1865	Actinoplanes	0.000419934809320201
516	1	L016_1	1112	8.59253429065622e-05	3	0	S	196914	Actinoplanes friuliensis	0.000251960885592121
516	1	L016_1	1114	5.72835619377081e-05	2	2	S	113562	Actinoplanes derwentensis	0.00016797392372808
516	1	L016_1	1115	2.86417809688541e-05	1	1	G	1873	Micromonospora	8.39869618640402e-05
516	1	L016_1	1116	2.86417809688541e-05	1	0	G	673534	Plantactinospora	8.39869618640402e-05
516	1	L016_1	1117	2.86417809688541e-05	1	1	S	2024580	Plantactinospora sp. KBS50	8.39869618640402e-05
516	1	L016_1	1118	8.59253429065622e-05	3	0	O	85012	Streptosporangiales	0.000251960885592121
516	1	L016_1	1119	5.72835619377081e-05	2	0	F	83676	Nocardiopsaceae	0.00016797392372808
516	1	L016_1	1120	5.72835619377081e-05	2	0	G	2013	Nocardiopsis	0.00016797392372808
516	1	L016_1	1121	5.72835619377081e-05	2	2	S	2014	Nocardiopsis dassonvillei	0.00016797392372808
516	1	L016_1	1122	2.86417809688541e-05	1	0	F	2012	Thermomonosporaceae	8.39869618640402e-05
516	1	L016_1	1123	2.86417809688541e-05	1	0	G	2019	Thermomonospora	8.39869618640402e-05
516	1	L016_1	1124	2.86417809688541e-05	1	0	S	2020	Thermomonospora curvata	8.39869618640402e-05
516	1	L016_1	1126	8.59253429065622e-05	3	0	O	85014	Glycomycetales	0.000251960885592121
516	1	L016_1	1127	8.59253429065622e-05	3	0	F	85034	Glycomycetaceae	0.000251960885592121
516	1	L016_1	1128	8.59253429065622e-05	3	0	G	283810	Stackebrandtia	0.000251960885592121
516	1	L016_1	1129	8.59253429065622e-05	3	0	S	283811	Stackebrandtia nassauensis	0.000251960885592121
516	1	L016_1	1131	5.72835619377081e-05	2	0	O	85013	Frankiales	0.00016797392372808
516	1	L016_1	1132	5.72835619377081e-05	2	0	F	74712	Frankiaceae	0.00016797392372808
516	1	L016_1	1133	5.72835619377081e-05	2	0	G	1854	Frankia	0.00016797392372808
516	1	L016_1	1134	2.86417809688541e-05	1	1	S	106370	Frankia casuarinae	8.39869618640402e-05
516	1	L016_1	1135	2.86417809688541e-05	1	1	S	710111	Frankia sp. QA3	8.39869618640402e-05
516	1	L016_1	1136	2.86417809688541e-05	1	0	O	1217098	Jiangellales	8.39869618640402e-05
516	1	L016_1	1137	2.86417809688541e-05	1	0	F	1217100	Jiangellaceae	8.39869618640402e-05
516	1	L016_1	1138	2.86417809688541e-05	1	0	G	281472	Jiangella	8.39869618640402e-05
516	1	L016_1	1139	2.86417809688541e-05	1	1	S	1798224	Jiangella sp. DSM 45060	8.39869618640402e-05
516	1	L016_1	1140	2.86417809688541e-05	1	0	O	1643682	Geodermatophilales	8.39869618640402e-05
516	1	L016_1	1141	2.86417809688541e-05	1	0	F	85030	Geodermatophilaceae	8.39869618640402e-05
516	1	L016_1	1142	2.86417809688541e-05	1	0	G	1860	Geodermatophilus	8.39869618640402e-05
516	1	L016_1	1143	2.86417809688541e-05	1	0	S	1861	Geodermatophilus obscurus	8.39869618640402e-05
516	1	L016_1	1145	0.187002187945648	6529	39	C	84998	Coriobacteriia	0.548350874010319
516	1	L016_1	1146	0.173826968699975	6069	0	O	1643822	Eggerthellales	0.50971687155286
516	1	L016_1	1147	0.173826968699975	6069	144	F	1643826	Eggerthellaceae	0.50971687155286
516	1	L016_1	1148	0.152402916535272	5321	5	G	84111	Eggerthella	0.446894624078558
516	1	L016_1	1149	0.15045527542939	5253	3665	S	84112	Eggerthella lenta	0.441183510671803
516	1	L016_1	1151	0.00180443220103781	63	63	S	502558	Eggerthella sp. YY7918	0.00529117859743453
516	1	L016_1	1152	0.0129174432169532	451	0	G	1981050	Phoenicibacter	0.0378781198006821
516	1	L016_1	1153	0.0129174432169532	451	451	S	1944646	Phoenicibacter massiliensis	0.0378781198006821
516	1	L016_1	1154	0.00260640206816572	91	16	G	644652	Gordonibacter	0.00764281352962766
516	1	L016_1	1155	0.000887895210034476	31	31	S	1841863	Gordonibacter massiliensis	0.00260359581778525
516	1	L016_1	1156	0.000744686305190206	26	0	S	471189	Gordonibacter pamelaeae	0.00218366100846505
516	1	L016_1	1158	0.000515552057439373	18	18	S	1335613	Gordonibacter urolithinfaciens	0.00151176531355272
516	1	L016_1	1159	0.000973820552941038	34	0	G	447020	Adlercreutzia	0.00285555670337737
516	1	L016_1	1160	0.000973820552941038	34	0	S	446660	Adlercreutzia equolifaciens	0.00285555670337737
516	1	L016_1	1162	0.000343701371626249	12	0	G	79603	Denitrobacterium	0.00100784354236848
516	1	L016_1	1163	0.000343701371626249	12	12	S	79604	Denitrobacterium detoxificans	0.00100784354236848
516	1	L016_1	1164	0.000315059590657395	11	0	G	84108	Slackia	0.000923856580504443
516	1	L016_1	1165	0.000315059590657395	11	0	S	84110	Slackia heliotrinireducens	0.000923856580504443
516	1	L016_1	1167	0.00014320890484427	5	0	G	84162	Cryptobacterium	0.000419934809320201
516	1	L016_1	1168	0.00014320890484427	5	0	S	84163	Cryptobacterium curtum	0.000419934809320201
516	1	L016_1	1170	0.0120581897878876	421	29	O	84999	Coriobacteriales	0.0353585109447609
516	1	L016_1	1171	0.00681674387058727	238	13	F	1643824	Atopobiaceae	0.0199888969236416
516	1	L016_1	1172	0.00575699797473967	201	2	G	133925	Olsenella	0.0168813793346721
516	1	L016_1	1173	0.00446811783114123	156	156	S	712411	Olsenella sp. oral taxon 807	0.0131019660507903
516	1	L016_1	1174	0.000458268495501665	16	16	S	604330	Olsenella umbonata	0.00134379138982464
516	1	L016_1	1175	0.000429626714532811	15	15	S	1805478	Olsenella sp. Marseille-P2300	0.0012598044279606
516	1	L016_1	1176	0.000343701371626249	12	0	S	133926	Olsenella uli	0.00100784354236848
516	1	L016_1	1178	0.000658760962283644	23	0	G	1935188	Libanicoccus	0.00193170012287293
516	1	L016_1	1179	0.000658760962283644	23	23	S	1871022	Libanicoccus massiliensis	0.00193170012287293
516	1	L016_1	1180	2.86417809688541e-05	1	0	G	1380	Atopobium	8.39869618640402e-05
516	1	L016_1	1181	2.86417809688541e-05	1	0	S	1382	Atopobium parvulum	8.39869618640402e-05
516	1	L016_1	1183	0.00441083426920353	154	2	F	84107	Coriobacteriaceae	0.0129339921270622
516	1	L016_1	1184	0.00277825275397884	97	0	G	102106	Collinsella	0.0081467353008119
516	1	L016_1	1185	0.00277825275397884	97	97	S	74426	Collinsella aerofaciens	0.0081467353008119
516	1	L016_1	1187	0.000830611648096768	29	29	S	1531429	Coriobacteriaceae bacterium 68-1-3	0.00243562189405717
516	1	L016_1	1188	0.000744686305190206	26	0	G	33870	Coriobacterium	0.00218366100846505
516	1	L016_1	1189	0.000744686305190206	26	0	S	33871	Coriobacterium glomerans	0.00218366100846505
516	1	L016_1	1192	5.72835619377081e-05	2	2	S	1848756	Actinobacteria bacterium IMCC26103	0.00016797392372808
516	1	L016_1	1193	2.86417809688541e-05	1	0	C	84992	Acidimicrobiia	8.39869618640402e-05
516	1	L016_1	1194	2.86417809688541e-05	1	0	O	84993	Acidimicrobiales	8.39869618640402e-05
516	1	L016_1	1195	2.86417809688541e-05	1	0	F	84994	Acidimicrobiaceae	8.39869618640402e-05
516	1	L016_1	1196	2.86417809688541e-05	1	0	G	53634	Acidimicrobium	8.39869618640402e-05
516	1	L016_1	1197	2.86417809688541e-05	1	0	S	53635	Acidimicrobium ferrooxidans	8.39869618640402e-05
516	1	L016_1	1199	2.86417809688541e-05	1	0	C	1497346	Thermoleophilia	8.39869618640402e-05
516	1	L016_1	1200	2.86417809688541e-05	1	0	O	588673	Solirubrobacterales	8.39869618640402e-05
516	1	L016_1	1201	2.86417809688541e-05	1	0	F	320583	Conexibacteraceae	8.39869618640402e-05
516	1	L016_1	1202	2.86417809688541e-05	1	0	G	191494	Conexibacter	8.39869618640402e-05
516	1	L016_1	1203	2.86417809688541e-05	1	0	S	191495	Conexibacter woesei	8.39869618640402e-05
516	1	L016_1	1236	0.00103110411487875	36	4	P	544448	Tenericutes	0.00302353062710545
516	1	L016_1	1237	0.000887895210034476	31	0	C	31969	Mollicutes	0.00260359581778525
516	1	L016_1	1238	0.000515552057439373	18	0	O	186328	Entomoplasmatales	0.00151176531355272
516	1	L016_1	1239	0.000400984933563957	14	0	F	2131	Spiroplasmataceae	0.00117581746609656
516	1	L016_1	1240	0.000400984933563957	14	10	G	2132	Spiroplasma	0.00117581746609656
516	1	L016_1	1241	5.72835619377081e-05	2	2	S	216942	Spiroplasma litorale	0.00016797392372808
516	1	L016_1	1242	2.86417809688541e-05	1	0	S	2137	Spiroplasma apis	8.39869618640402e-05
516	1	L016_1	1244	2.86417809688541e-05	1	1	S	216938	Spiroplasma helicoides	8.39869618640402e-05
516	1	L016_1	1245	0.000114567123875416	4	1	F	33925	Entomoplasmataceae	0.000335947847456161
516	1	L016_1	1246	5.72835619377081e-05	2	0	G	46239	Mesoplasma	0.00016797392372808
516	1	L016_1	1247	5.72835619377081e-05	2	0	S	138853	Mesoplasma lactucae	0.00016797392372808
516	1	L016_1	1249	2.86417809688541e-05	1	0	G	46238	Entomoplasma	8.39869618640402e-05
516	1	L016_1	1250	2.86417809688541e-05	1	1	S	74700	Entomoplasma freundtii	8.39869618640402e-05
516	1	L016_1	1251	0.000200492466781978	7	0	O	2085	Mycoplasmatales	0.000587908733048282
516	1	L016_1	1252	0.000200492466781978	7	0	F	2092	Mycoplasmataceae	0.000587908733048282
516	1	L016_1	1253	0.000200492466781978	7	0	G	2093	Mycoplasma	0.000587908733048282
516	1	L016_1	1254	0.000171850685813124	6	0	S	51365	Mycoplasma yeatsii	0.000503921771184241
516	1	L016_1	1256	2.86417809688541e-05	1	0	S	28227	Mycoplasma penetrans	8.39869618640402e-05
516	1	L016_1	1258	0.000171850685813124	6	0	O	186329	Acholeplasmatales	0.000503921771184241
516	1	L016_1	1259	0.000171850685813124	6	0	F	2146	Acholeplasmataceae	0.000503921771184241
516	1	L016_1	1260	8.59253429065622e-05	3	0	G	2147	Acholeplasma	0.000251960885592121
516	1	L016_1	1261	5.72835619377081e-05	2	2	S	61635	Acholeplasma brassicae	0.00016797392372808
516	1	L016_1	1262	2.86417809688541e-05	1	0	S	38986	Acholeplasma palmae	8.39869618640402e-05
516	1	L016_1	1264	8.59253429065622e-05	3	1	G	33926	Candidatus Phytoplasma	0.000251960885592121
516	1	L016_1	1267	2.86417809688541e-05	1	1	S	37692	Candidatus Phytoplasma mali	8.39869618640402e-05
516	1	L016_1	1268	2.86417809688541e-05	1	0	G	1912503	Candidatus Izimaplasma	8.39869618640402e-05
516	1	L016_1	1269	2.86417809688541e-05	1	1	S	1541959	Candidatus Izimaplasma sp. HR1	8.39869618640402e-05
516	1	L016_1	1271	0.00103110411487875	36	2	P	1117	Cyanobacteria	0.00302353062710545
516	1	L016_1	1272	0.000859253429065622	30	0	O	1890424	Synechococcales	0.00251960885592121
516	1	L016_1	1273	0.000716044524221352	25	0	F	1890426	Synechococcaceae	0.00209967404660101
516	1	L016_1	1274	0.000486910276470519	17	0	G	167375	Cyanobium	0.00142777835168868
516	1	L016_1	1275	0.000486910276470519	17	17	S	1851505	Cyanobium sp. NIES-981	0.00142777835168868
516	1	L016_1	1276	0.000229134247750833	8	3	G	1129	Synechococcus	0.000671895694912322
516	1	L016_1	1277	5.72835619377081e-05	2	2	S	321327	Synechococcus sp. JA-3-3Ab	0.00016797392372808
516	1	L016_1	1278	2.86417809688541e-05	1	1	S	1280380	Synechococcus sp. KORDI-100	8.39869618640402e-05
516	1	L016_1	1279	2.86417809688541e-05	1	1	S	321332	Synechococcus sp. JA-2-3B'a(2-13)	8.39869618640402e-05
516	1	L016_1	1280	2.86417809688541e-05	1	1	S	316279	Synechococcus sp. CC9902	8.39869618640402e-05
516	1	L016_1	1281	0.00014320890484427	5	0	F	2303730	Prochlorotrichaceae	0.000419934809320201
516	1	L016_1	1282	0.00014320890484427	5	0	G	170610	Halomicronema	0.000419934809320201
516	1	L016_1	1283	0.00014320890484427	5	0	S	1209493	Halomicronema hongdechloris	0.000419934809320201
516	1	L016_1	1286	5.72835619377081e-05	2	0	O	1118	Chroococcales	0.00016797392372808
516	1	L016_1	1287	2.86417809688541e-05	1	0	F	1890449	Microcystaceae	8.39869618640402e-05
516	1	L016_1	1288	2.86417809688541e-05	1	0	G	1125	Microcystis	8.39869618640402e-05
516	1	L016_1	1289	2.86417809688541e-05	1	0	S	1126	Microcystis aeruginosa	8.39869618640402e-05
516	1	L016_1	1291	2.86417809688541e-05	1	0	F	1890464	Chroococcaceae	8.39869618640402e-05
516	1	L016_1	1292	2.86417809688541e-05	1	0	G	669357	Geminocystis	8.39869618640402e-05
516	1	L016_1	1293	2.86417809688541e-05	1	0	S	669359	Geminocystis herdmanii	8.39869618640402e-05
516	1	L016_1	1295	2.86417809688541e-05	1	0	O	1150	Oscillatoriales	8.39869618640402e-05
516	1	L016_1	1296	2.86417809688541e-05	1	0	F	1892251	Coleofasciculaceae	8.39869618640402e-05
516	1	L016_1	1297	2.86417809688541e-05	1	0	G	63132	Geitlerinema	8.39869618640402e-05
516	1	L016_1	1298	2.86417809688541e-05	1	1	S	1173025	Geitlerinema sp. PCC 7407	8.39869618640402e-05
516	1	L016_1	1299	2.86417809688541e-05	1	0	C	307596	Gloeobacteria	8.39869618640402e-05
516	1	L016_1	1300	2.86417809688541e-05	1	0	O	307595	Gloeobacterales	8.39869618640402e-05
516	1	L016_1	1301	2.86417809688541e-05	1	0	F	1890422	Gloeobacteraceae	8.39869618640402e-05
516	1	L016_1	1302	2.86417809688541e-05	1	0	G	33071	Gloeobacter	8.39869618640402e-05
516	1	L016_1	1303	2.86417809688541e-05	1	0	S	33072	Gloeobacter violaceus	8.39869618640402e-05
516	1	L016_1	1305	0.000343701371626249	12	0	P	200795	Chloroflexi	0.00100784354236848
516	1	L016_1	1306	0.00014320890484427	5	0	C	32061	Chloroflexia	0.000419934809320201
516	1	L016_1	1307	0.00014320890484427	5	0	O	32064	Chloroflexales	0.000419934809320201
516	1	L016_1	1309	0.00014320890484427	5	0	F	1508635	Roseiflexaceae	0.000419934809320201
516	1	L016_1	1310	0.00014320890484427	5	0	G	120961	Roseiflexus	0.000419934809320201
516	1	L016_1	1311	0.00014320890484427	5	0	S	120962	Roseiflexus castenholzii	0.000419934809320201
516	1	L016_1	1313	0.000114567123875416	4	0	C	301297	Dehalococcoidia	0.000335947847456161
516	1	L016_1	1314	0.000114567123875416	4	0	O	1202465	Dehalococcoidales	0.000335947847456161
516	1	L016_1	1315	0.000114567123875416	4	0	F	1202464	Dehalococcoidaceae	0.000335947847456161
516	1	L016_1	1316	0.000114567123875416	4	1	G	61434	Dehalococcoides	0.000335947847456161
516	1	L016_1	1317	8.59253429065622e-05	3	0	S	61435	Dehalococcoides mccartyi	0.000251960885592121
516	1	L016_1	1319	5.72835619377081e-05	2	0	C	292625	Anaerolineae	0.00016797392372808
516	1	L016_1	1320	5.72835619377081e-05	2	0	O	292629	Anaerolineales	0.00016797392372808
516	1	L016_1	1321	5.72835619377081e-05	2	0	F	292628	Anaerolineaceae	0.00016797392372808
516	1	L016_1	1322	5.72835619377081e-05	2	0	G	2019482	Brevefilum	0.00016797392372808
516	1	L016_1	1323	5.72835619377081e-05	2	2	S	1986204	Brevefilum fermentans	0.00016797392372808
516	1	L016_1	1324	2.86417809688541e-05	1	0	C	189775	Thermomicrobia	8.39869618640402e-05
516	1	L016_1	1325	2.86417809688541e-05	1	0	O	189776	Thermomicrobiales	8.39869618640402e-05
516	1	L016_1	1326	2.86417809688541e-05	1	0	F	189777	Thermomicrobiaceae	8.39869618640402e-05
516	1	L016_1	1327	2.86417809688541e-05	1	0	G	499	Thermomicrobium	8.39869618640402e-05
516	1	L016_1	1328	2.86417809688541e-05	1	0	S	500	Thermomicrobium roseum	8.39869618640402e-05
516	1	L016_1	1330	0.221572817575055	7736	78	P	1224	Proteobacteria	0.649723136980215
516	1	L016_1	1331	0.132410953419012	4623	36	C	1236	Gammaproteobacteria	0.388271724697458
516	1	L016_1	1332	0.0657042455425512	2294	20	O	91347	Enterobacterales	0.192666090516108
516	1	L016_1	1333	0.0641575893702331	2240	275	F	543	Enterobacteriaceae	0.18813079457545
516	1	L016_1	1334	0.0556509804224835	1943	62	G	561	Escherichia	0.16318666690183
516	1	L016_1	1335	0.0538179064404768	1879	1857	S	562	Escherichia coli	0.157811501342532
516	1	L016_1	1349	5.72835619377081e-05	2	2	S	208962	Escherichia albertii	0.00016797392372808
516	1	L016_1	1350	0.000229134247750833	8	2	G	547	Enterobacter	0.000671895694912322
516	1	L016_1	1352	5.72835619377081e-05	2	2	S	550	Enterobacter cloacae	0.00016797392372808
516	1	L016_1	1353	8.59253429065622e-05	3	3	S	399742	Enterobacter sp. 638	0.000251960885592121
516	1	L016_1	1354	0.00014320890484427	5	0	G	544	Citrobacter	0.000419934809320201
516	1	L016_1	1356	2.86417809688541e-05	1	1	S	546	Citrobacter freundii	8.39869618640402e-05
516	1	L016_1	1357	2.86417809688541e-05	1	1	S	2077147	Citrobacter freundii complex sp. CFNIH3	8.39869618640402e-05
516	1	L016_1	1358	2.86417809688541e-05	1	1	S	545	Citrobacter koseri	8.39869618640402e-05
516	1	L016_1	1359	0.000114567123875416	4	0	G	570	Klebsiella	0.000335947847456161
516	1	L016_1	1360	8.59253429065622e-05	3	2	S	573	Klebsiella pneumoniae	0.000251960885592121
516	1	L016_1	1362	2.86417809688541e-05	1	1	S	548	Klebsiella aerogenes	8.39869618640402e-05
516	1	L016_1	1363	8.59253429065622e-05	3	0	G	590	Salmonella	0.000251960885592121
516	1	L016_1	1364	8.59253429065622e-05	3	2	S	28901	Salmonella enterica	0.000251960885592121
516	1	L016_1	1368	5.72835619377081e-05	2	0	G	1906659	Candidatus Hoaglandella	0.00016797392372808
516	1	L016_1	1369	5.72835619377081e-05	2	2	S	1778263	Candidatus Hoaglandella endobia	0.00016797392372808
516	1	L016_1	1370	0.000544193838408227	19	0	F	1903411	Yersiniaceae	0.00159575227541676
516	1	L016_1	1371	0.000486910276470519	17	2	G	613	Serratia	0.00142777835168868
516	1	L016_1	1372	0.000315059590657395	11	11	S	614	Serratia liquefaciens	0.000923856580504443
516	1	L016_1	1373	8.59253429065622e-05	3	3	S	615	Serratia marcescens	0.000251960885592121
516	1	L016_1	1374	2.86417809688541e-05	1	1	S	671990	Serratia sp. FGI94	8.39869618640402e-05
516	1	L016_1	1375	2.86417809688541e-05	1	0	G	629	Yersinia	8.39869618640402e-05
516	1	L016_1	1377	2.86417809688541e-05	1	0	S	633	Yersinia pseudotuberculosis	8.39869618640402e-05
516	1	L016_1	1379	2.86417809688541e-05	1	1	G	34037	Rahnella	8.39869618640402e-05
516	1	L016_1	1380	0.000315059590657395	11	0	F	1903409	Erwiniaceae	0.000923856580504443
516	1	L016_1	1381	0.000229134247750833	8	0	G	53335	Pantoea	0.000671895694912322
516	1	L016_1	1382	0.000200492466781978	7	7	S	1076550	Pantoea rwandensis	0.000587908733048282
516	1	L016_1	1383	2.86417809688541e-05	1	1	S	1891675	Pantoea alhagi	8.39869618640402e-05
516	1	L016_1	1384	5.72835619377081e-05	2	0	G	551	Erwinia	0.00016797392372808
516	1	L016_1	1385	5.72835619377081e-05	2	0	S	182337	Erwinia billingiae	0.00016797392372808
516	1	L016_1	1387	2.86417809688541e-05	1	0	G	82986	Tatumella	8.39869618640402e-05
516	1	L016_1	1388	2.86417809688541e-05	1	1	S	53336	Tatumella citrea	8.39869618640402e-05
516	1	L016_1	1389	8.59253429065622e-05	3	0	F	1903410	Pectobacteriaceae	0.000251960885592121
516	1	L016_1	1390	8.59253429065622e-05	3	2	G	122277	Pectobacterium	0.000251960885592121
516	1	L016_1	1391	2.86417809688541e-05	1	1	S	2042057	Pectobacterium polaris	8.39869618640402e-05
516	1	L016_1	1392	2.86417809688541e-05	1	0	F	1903412	Hafniaceae	8.39869618640402e-05
516	1	L016_1	1393	2.86417809688541e-05	1	0	G	568	Hafnia	8.39869618640402e-05
516	1	L016_1	1394	2.86417809688541e-05	1	0	S	569	Hafnia alvei	8.39869618640402e-05
516	1	L016_1	1396	0.0597467551010296	2086	0	O	135625	Pasteurellales	0.175196802448388
516	1	L016_1	1397	0.0597467551010296	2086	22	F	712	Pasteurellaceae	0.175196802448388
516	1	L016_1	1398	0.0575699797473967	2010	42	G	724	Haemophilus	0.168813793346721
516	1	L016_1	1399	0.0523285338300964	1827	307	S	729	Haemophilus parainfluenzae	0.153444179325602
516	1	L016_1	1401	0.00166122329619354	58	58	S	726	Haemophilus haemolyticus	0.00487124378811433
516	1	L016_1	1402	0.00103110411487875	36	36	S	249188	Haemophilus pittmaniae	0.00302353062710545
516	1	L016_1	1403	0.000945178771972184	33	27	S	727	Haemophilus influenzae	0.00277156974151333
516	1	L016_1	1408	0.000372343152595103	13	13	S	712310	Haemophilus sp. oral taxon 036	0.00109183050423252
516	1	L016_1	1409	2.86417809688541e-05	1	1	S	730	Haemophilus ducreyi	8.39869618640402e-05
516	1	L016_1	1410	0.00146073082941156	51	0	G	416916	Aggregatibacter	0.00428333505506605
516	1	L016_1	1411	0.0010597458958476	37	37	S	714	Aggregatibacter actinomycetemcomitans	0.00310751758896949
516	1	L016_1	1412	0.000315059590657395	11	8	S	732	Aggregatibacter aphrophilus	0.000923856580504443
516	1	L016_1	1414	8.59253429065622e-05	3	0	S	739	Aggregatibacter segnis	0.000251960885592121
516	1	L016_1	1416	5.72835619377081e-05	2	1	G	745	Pasteurella	0.00016797392372808
516	1	L016_1	1417	2.86417809688541e-05	1	1	S	747	Pasteurella multocida	8.39869618640402e-05
516	1	L016_1	1418	2.86417809688541e-05	1	0	G	75984	Mannheimia	8.39869618640402e-05
516	1	L016_1	1419	2.86417809688541e-05	1	1	S	85404	Mannheimia varigena	8.39869618640402e-05
516	1	L016_1	1420	0.00446811783114123	156	0	O	72274	Pseudomonadales	0.0131019660507903
516	1	L016_1	1421	0.00441083426920353	154	1	F	135621	Pseudomonadaceae	0.0129339921270622
516	1	L016_1	1422	0.00429626714532811	150	9	G	286	Pseudomonas	0.012598044279606
516	1	L016_1	1424	0.0034942972782002	122	122	S	287	Pseudomonas aeruginosa	0.0102464093474129
516	1	L016_1	1425	2.86417809688541e-05	1	1	S	53408	Pseudomonas citronellolis	8.39869618640402e-05
516	1	L016_1	1427	2.86417809688541e-05	1	1	S	1149133	Pseudomonas furukawaii	8.39869618640402e-05
516	1	L016_1	1429	0.000114567123875416	4	3	S	294	Pseudomonas fluorescens	0.000335947847456161
516	1	L016_1	1432	5.72835619377081e-05	2	2	S	76759	Pseudomonas monteilii	0.00016797392372808
516	1	L016_1	1433	2.86417809688541e-05	1	0	S	303	Pseudomonas putida	8.39869618640402e-05
516	1	L016_1	1435	5.72835619377081e-05	2	2	S	237610	Pseudomonas psychrotolerans	0.00016797392372808
516	1	L016_1	1436	5.72835619377081e-05	2	2	S	219572	Pseudomonas antarctica	0.00016797392372808
516	1	L016_1	1437	2.86417809688541e-05	1	1	S	53407	Pseudomonas asplenii	8.39869618640402e-05
516	1	L016_1	1438	2.86417809688541e-05	1	1	S	163011	Pseudomonas lini	8.39869618640402e-05
516	1	L016_1	1440	2.86417809688541e-05	1	1	S	587753	Pseudomonas chlororaphis	8.39869618640402e-05
516	1	L016_1	1441	2.86417809688541e-05	1	1	S	1245526	Pseudomonas guangdongensis	8.39869618640402e-05
516	1	L016_1	1442	2.86417809688541e-05	1	1	S	1338689	Pseudomonas sp. JY-Q	8.39869618640402e-05
516	1	L016_1	1444	8.59253429065622e-05	3	2	G	352	Azotobacter	0.000251960885592121
516	1	L016_1	1445	2.86417809688541e-05	1	1	S	354	Azotobacter vinelandii	8.39869618640402e-05
516	1	L016_1	1446	5.72835619377081e-05	2	0	F	468	Moraxellaceae	0.00016797392372808
516	1	L016_1	1447	5.72835619377081e-05	2	0	G	475	Moraxella	0.00016797392372808
516	1	L016_1	1448	5.72835619377081e-05	2	2	S	34062	Moraxella osloensis	0.00016797392372808
516	1	L016_1	1449	0.000400984933563957	14	0	O	135614	Xanthomonadales	0.00117581746609656
516	1	L016_1	1450	0.000257776028719687	9	0	F	32033	Xanthomonadaceae	0.000755882656776362
516	1	L016_1	1451	8.59253429065622e-05	3	0	G	40323	Stenotrophomonas	0.000251960885592121
516	1	L016_1	1453	5.72835619377081e-05	2	2	S	40324	Stenotrophomonas maltophilia	0.00016797392372808
516	1	L016_1	1454	2.86417809688541e-05	1	1	S	128780	Stenotrophomonas acidaminiphila	8.39869618640402e-05
516	1	L016_1	1455	5.72835619377081e-05	2	0	G	338	Xanthomonas	0.00016797392372808
516	1	L016_1	1456	5.72835619377081e-05	2	2	S	48664	Xanthomonas fragariae	0.00016797392372808
516	1	L016_1	1457	5.72835619377081e-05	2	0	G	83618	Pseudoxanthomonas	0.00016797392372808
516	1	L016_1	1458	2.86417809688541e-05	1	0	S	314722	Pseudoxanthomonas suwonensis	8.39869618640402e-05
516	1	L016_1	1460	2.86417809688541e-05	1	0	S	415229	Pseudoxanthomonas spadix	8.39869618640402e-05
516	1	L016_1	1462	2.86417809688541e-05	1	0	G	68	Lysobacter	8.39869618640402e-05
516	1	L016_1	1463	2.86417809688541e-05	1	1	S	1605891	Lysobacter maris	8.39869618640402e-05
516	1	L016_1	1464	2.86417809688541e-05	1	0	G	83614	Luteimonas	8.39869618640402e-05
516	1	L016_1	1465	2.86417809688541e-05	1	1	S	2172536	Luteimonas sp. 83-4	8.39869618640402e-05
516	1	L016_1	1466	0.00014320890484427	5	0	F	1775411	Rhodanobacteraceae	0.000419934809320201
516	1	L016_1	1467	5.72835619377081e-05	2	0	G	231454	Dyella	0.00016797392372808
516	1	L016_1	1468	5.72835619377081e-05	2	0	S	231455	Dyella japonica	0.00016797392372808
516	1	L016_1	1470	2.86417809688541e-05	1	0	G	70411	Frateuria	8.39869618640402e-05
516	1	L016_1	1471	2.86417809688541e-05	1	0	S	81475	Frateuria aurantia	8.39869618640402e-05
516	1	L016_1	1473	2.86417809688541e-05	1	0	G	242605	Luteibacter	8.39869618640402e-05
516	1	L016_1	1474	2.86417809688541e-05	1	0	S	242606	Luteibacter rhizovicinus	8.39869618640402e-05
516	1	L016_1	1476	2.86417809688541e-05	1	0	G	323413	Dokdonella	8.39869618640402e-05
516	1	L016_1	1477	2.86417809688541e-05	1	0	S	323415	Dokdonella koreensis	8.39869618640402e-05
516	1	L016_1	1479	0.000257776028719687	9	0	O	135613	Chromatiales	0.000755882656776362
516	1	L016_1	1480	0.000114567123875416	4	0	F	72276	Ectothiorhodospiraceae	0.000335947847456161
516	1	L016_1	1481	5.72835619377081e-05	2	0	G	85108	Halorhodospira	0.00016797392372808
516	1	L016_1	1482	5.72835619377081e-05	2	0	S	1053	Halorhodospira halophila	0.00016797392372808
516	1	L016_1	1484	5.72835619377081e-05	2	0	G	106633	Thioalkalivibrio	0.00016797392372808
516	1	L016_1	1485	2.86417809688541e-05	1	0	S	108010	Thioalkalivibrio paradoxus	8.39869618640402e-05
516	1	L016_1	1487	2.86417809688541e-05	1	1	S	396595	Thioalkalivibrio sp. K90mix	8.39869618640402e-05
516	1	L016_1	1488	5.72835619377081e-05	2	0	F	1046	Chromatiaceae	0.00016797392372808
516	1	L016_1	1489	2.86417809688541e-05	1	0	G	1227	Nitrosococcus	8.39869618640402e-05
516	1	L016_1	1490	2.86417809688541e-05	1	0	S	473531	Nitrosococcus watsonii	8.39869618640402e-05
516	1	L016_1	1492	2.86417809688541e-05	1	0	G	53392	Thiodictyon	8.39869618640402e-05
516	1	L016_1	1493	2.86417809688541e-05	1	1	S	1166950	Candidatus Thiodictyon syntrophicum	8.39869618640402e-05
516	1	L016_1	1494	2.86417809688541e-05	1	0	F	255526	Halothiobacillaceae	8.39869618640402e-05
516	1	L016_1	1495	2.86417809688541e-05	1	0	G	109262	Halothiobacillus	8.39869618640402e-05
516	1	L016_1	1496	2.86417809688541e-05	1	1	S	1860122	Halothiobacillus sp. LS2	8.39869618640402e-05
516	1	L016_1	1497	2.86417809688541e-05	1	0	F	449719	Granulosicoccaceae	8.39869618640402e-05
516	1	L016_1	1498	2.86417809688541e-05	1	0	G	437504	Granulosicoccus	8.39869618640402e-05
516	1	L016_1	1499	2.86417809688541e-05	1	0	S	437505	Granulosicoccus antarcticus	8.39869618640402e-05
516	1	L016_1	1501	2.86417809688541e-05	1	0	F	1676141	Wenzhouxiangellaceae	8.39869618640402e-05
516	1	L016_1	1502	2.86417809688541e-05	1	0	G	1676142	Wenzhouxiangella	8.39869618640402e-05
516	1	L016_1	1503	2.86417809688541e-05	1	1	S	1579979	Wenzhouxiangella marina	8.39869618640402e-05
516	1	L016_1	1504	0.000171850685813124	6	0	O	135619	Oceanospirillales	0.000503921771184241
516	1	L016_1	1505	5.72835619377081e-05	2	0	F	28256	Halomonadaceae	0.00016797392372808
516	1	L016_1	1506	2.86417809688541e-05	1	0	G	2745	Halomonas	8.39869618640402e-05
516	1	L016_1	1507	2.86417809688541e-05	1	1	S	29571	Halomonas subglaciescola	8.39869618640402e-05
516	1	L016_1	1508	2.86417809688541e-05	1	0	G	376488	Halotalea	8.39869618640402e-05
516	1	L016_1	1509	2.86417809688541e-05	1	1	S	376489	Halotalea alkalilenta	8.39869618640402e-05
516	1	L016_1	1510	5.72835619377081e-05	2	0	F	135620	Oceanospirillaceae	0.00016797392372808
516	1	L016_1	1511	2.86417809688541e-05	1	0	G	28253	Marinomonas	8.39869618640402e-05
516	1	L016_1	1512	2.86417809688541e-05	1	1	S	178399	Marinomonas primoryensis	8.39869618640402e-05
516	1	L016_1	1513	2.86417809688541e-05	1	0	G	48075	Marinobacterium	8.39869618640402e-05
516	1	L016_1	1514	2.86417809688541e-05	1	1	S	1821621	Marinobacterium aestuarii	8.39869618640402e-05
516	1	L016_1	1515	5.72835619377081e-05	2	0	F	224372	Alcanivoracaceae	0.00016797392372808
516	1	L016_1	1516	5.72835619377081e-05	2	1	G	59753	Alcanivorax	0.00016797392372808
516	1	L016_1	1517	2.86417809688541e-05	1	0	S	1306787	Alcanivorax pacificus	8.39869618640402e-05
516	1	L016_1	1519	0.00014320890484427	5	2	O	135622	Alteromonadales	0.000419934809320201
516	1	L016_1	1520	2.86417809688541e-05	1	0	F	72275	Alteromonadaceae	8.39869618640402e-05
516	1	L016_1	1521	2.86417809688541e-05	1	0	G	2742	Marinobacter	8.39869618640402e-05
516	1	L016_1	1522	2.86417809688541e-05	1	1	S	1671721	Marinobacter sp. CP1	8.39869618640402e-05
516	1	L016_1	1523	2.86417809688541e-05	1	0	F	267890	Shewanellaceae	8.39869618640402e-05
516	1	L016_1	1524	2.86417809688541e-05	1	0	G	22	Shewanella	8.39869618640402e-05
516	1	L016_1	1525	2.86417809688541e-05	1	1	S	93973	Shewanella japonica	8.39869618640402e-05
516	1	L016_1	1526	2.86417809688541e-05	1	0	F	267892	Ferrimonadaceae	8.39869618640402e-05
516	1	L016_1	1527	2.86417809688541e-05	1	0	G	44011	Ferrimonas	8.39869618640402e-05
516	1	L016_1	1528	2.86417809688541e-05	1	0	S	44012	Ferrimonas balearica	8.39869618640402e-05
516	1	L016_1	1530	8.59253429065622e-05	3	0	O	135623	Vibrionales	0.000251960885592121
516	1	L016_1	1531	8.59253429065622e-05	3	0	F	641	Vibrionaceae	0.000251960885592121
516	1	L016_1	1532	8.59253429065622e-05	3	0	G	662	Vibrio	0.000251960885592121
516	1	L016_1	1534	8.59253429065622e-05	3	0	O	1706369	Cellvibrionales	0.000251960885592121
516	1	L016_1	1535	5.72835619377081e-05	2	0	F	1706371	Cellvibrionaceae	0.00016797392372808
516	1	L016_1	1536	5.72835619377081e-05	2	0	G	10	Cellvibrio	0.00016797392372808
516	1	L016_1	1537	5.72835619377081e-05	2	2	S	1987723	Cellvibrio sp. PSBB006	0.00016797392372808
516	1	L016_1	1538	2.86417809688541e-05	1	0	F	1706372	Halieaceae	8.39869618640402e-05
516	1	L016_1	1539	2.86417809688541e-05	1	0	G	1217416	Halioglobus	8.39869618640402e-05
516	1	L016_1	1540	2.86417809688541e-05	1	1	S	930805	Halioglobus japonicus	8.39869618640402e-05
516	1	L016_1	1541	5.72835619377081e-05	2	0	O	135618	Methylococcales	0.00016797392372808
516	1	L016_1	1542	5.72835619377081e-05	2	0	F	403	Methylococcaceae	0.00016797392372808
516	1	L016_1	1543	2.86417809688541e-05	1	1	G	416	Methylomonas	8.39869618640402e-05
516	1	L016_1	1544	2.86417809688541e-05	1	0	G	762296	Methylovulum	8.39869618640402e-05
516	1	L016_1	1545	2.86417809688541e-05	1	1	S	1704499	Methylovulum psychrotolerans	8.39869618640402e-05
516	1	L016_1	1546	5.72835619377081e-05	2	0	O	118969	Legionellales	0.00016797392372808
516	1	L016_1	1547	5.72835619377081e-05	2	0	F	444	Legionellaceae	0.00016797392372808
516	1	L016_1	1548	5.72835619377081e-05	2	0	G	445	Legionella	0.00016797392372808
516	1	L016_1	1549	5.72835619377081e-05	2	2	S	449	Legionella hackeliae	0.00016797392372808
516	1	L016_1	1550	5.72835619377081e-05	2	0	O	135624	Aeromonadales	0.00016797392372808
516	1	L016_1	1551	5.72835619377081e-05	2	0	F	84642	Aeromonadaceae	0.00016797392372808
516	1	L016_1	1552	5.72835619377081e-05	2	0	G	642	Aeromonas	0.00016797392372808
516	1	L016_1	1553	5.72835619377081e-05	2	2	S	645	Aeromonas salmonicida	0.00016797392372808
516	1	L016_1	1554	5.72835619377081e-05	2	0	O	1240482	Orbales	0.00016797392372808
516	1	L016_1	1555	5.72835619377081e-05	2	0	F	1240483	Orbaceae	0.00016797392372808
516	1	L016_1	1556	5.72835619377081e-05	2	0	G	1193503	Gilliamella	0.00016797392372808
516	1	L016_1	1557	5.72835619377081e-05	2	2	S	1196095	Gilliamella apicola	0.00016797392372808
516	1	L016_1	1558	2.86417809688541e-05	1	0	O	72273	Thiotrichales	8.39869618640402e-05
516	1	L016_1	1559	2.86417809688541e-05	1	0	F	135616	Piscirickettsiaceae	8.39869618640402e-05
516	1	L016_1	1560	2.86417809688541e-05	1	0	G	40222	Methylophaga	8.39869618640402e-05
516	1	L016_1	1561	2.86417809688541e-05	1	1	S	754476	Methylophaga nitratireducenticrescens	8.39869618640402e-05
516	1	L016_1	1562	2.86417809688541e-05	1	0	O	742030	Salinisphaerales	8.39869618640402e-05
516	1	L016_1	1563	2.86417809688541e-05	1	0	F	742031	Salinisphaeraceae	8.39869618640402e-05
516	1	L016_1	1564	2.86417809688541e-05	1	0	G	180541	Salinisphaera	8.39869618640402e-05
516	1	L016_1	1565	2.86417809688541e-05	1	1	S	2183911	Salinisphaera sp. LB1	8.39869618640402e-05
516	1	L016_1	1566	2.86417809688541e-05	1	0	O	1692040	Acidiferrobacterales	8.39869618640402e-05
516	1	L016_1	1567	2.86417809688541e-05	1	0	F	1692041	Acidiferrobacteraceae	8.39869618640402e-05
516	1	L016_1	1568	2.86417809688541e-05	1	0	G	986106	Acidiferrobacter	8.39869618640402e-05
516	1	L016_1	1569	2.86417809688541e-05	1	1	S	1281578	Acidiferrobacter sp. SPIII_3	8.39869618640402e-05
516	1	L016_1	1571	0.0758434360055256	2648	0	C	29547	Epsilonproteobacteria	0.222397475015979
516	1	L016_1	1572	0.0758434360055256	2648	0	O	213849	Campylobacterales	0.222397475015979
516	1	L016_1	1573	0.0757861524435879	2646	0	F	72294	Campylobacteraceae	0.22222950109225
516	1	L016_1	1574	0.0757861524435879	2646	315	G	194	Campylobacter	0.22222950109225
516	1	L016_1	1575	0.0563670249467048	1968	512	S	197	Campylobacter jejuni	0.165286340948431
516	1	L016_1	1579	0.00610069934636592	213	209	S	195	Campylobacter coli	0.0178892228770406
516	1	L016_1	1581	0.00257776028719687	90	90	S	824	Campylobacter gracilis	0.00755882656776362
516	1	L016_1	1582	0.000887895210034476	31	0	S	200	Campylobacter curvus	0.00260359581778525
516	1	L016_1	1584	0.000687402743252498	24	2	S	199	Campylobacter concisus	0.00201568708473697
516	1	L016_1	1586	0.00014320890484427	5	0	S	75658	Campylobacter lanienae	0.000419934809320201
516	1	L016_1	1588	2.86417809688541e-05	1	0	F	72293	Helicobacteraceae	8.39869618640402e-05
516	1	L016_1	1589	2.86417809688541e-05	1	0	G	286130	Sulfuricurvum	8.39869618640402e-05
516	1	L016_1	1590	2.86417809688541e-05	1	0	S	148813	Sulfuricurvum kujiense	8.39869618640402e-05
516	1	L016_1	1593	2.86417809688541e-05	1	0	G	269260	Nitratifractor	8.39869618640402e-05
516	1	L016_1	1594	2.86417809688541e-05	1	0	S	269261	Nitratifractor salsuginis	8.39869618640402e-05
516	1	L016_1	1596	0.00263504384913457	92	3	C	28221	Deltaproteobacteria	0.0077268004914917
516	1	L016_1	1597	0.00168986507716239	59	2	O	213115	Desulfovibrionales	0.00495523074997837
516	1	L016_1	1598	0.00140344726747385	49	2	F	194924	Desulfovibrionaceae	0.00411536113133797
516	1	L016_1	1599	0.00117431301972302	41	10	G	872	Desulfovibrio	0.00344346543642565
516	1	L016_1	1600	0.000257776028719687	9	4	S	881	Desulfovibrio vulgaris	0.000755882656776362
516	1	L016_1	1602	0.000171850685813124	6	6	S	44742	Desulfovibrio fairfieldensis	0.000503921771184241
516	1	L016_1	1603	0.000171850685813124	6	0	S	58180	Desulfovibrio alaskensis	0.000503921771184241
516	1	L016_1	1605	8.59253429065622e-05	3	0	S	879	Desulfovibrio gigas	0.000251960885592121
516	1	L016_1	1607	8.59253429065622e-05	3	3	S	901	Desulfovibrio piger	0.000251960885592121
516	1	L016_1	1608	8.59253429065622e-05	3	3	S	644968	Desulfovibrio sp. FW1012B	0.000251960885592121
516	1	L016_1	1609	2.86417809688541e-05	1	0	S	873	Desulfovibrio africanus	8.39869618640402e-05
516	1	L016_1	1611	0.00014320890484427	5	0	G	41707	Lawsonia	0.000419934809320201
516	1	L016_1	1612	0.00014320890484427	5	5	S	29546	Lawsonia intracellularis	0.000419934809320201
516	1	L016_1	1613	2.86417809688541e-05	1	0	G	2035811	Pseudodesulfovibrio	8.39869618640402e-05
516	1	L016_1	1614	2.86417809688541e-05	1	1	S	1716143	Pseudodesulfovibrio indicus	8.39869618640402e-05
516	1	L016_1	1615	0.000229134247750833	8	0	F	213116	Desulfomicrobiaceae	0.000671895694912322
516	1	L016_1	1616	0.000229134247750833	8	0	G	898	Desulfomicrobium	0.000671895694912322
516	1	L016_1	1617	0.000229134247750833	8	0	S	132132	Desulfomicrobium orale	0.000671895694912322
516	1	L016_1	1619	0.000257776028719687	9	1	O	69541	Desulfuromonadales	0.000755882656776362
516	1	L016_1	1620	0.000200492466781978	7	0	F	213422	Geobacteraceae	0.000587908733048282
516	1	L016_1	1621	0.000200492466781978	7	0	G	28231	Geobacter	0.000587908733048282
516	1	L016_1	1622	8.59253429065622e-05	3	3	S	443143	Geobacter sp. M18	0.000251960885592121
516	1	L016_1	1623	5.72835619377081e-05	2	0	S	313985	Geobacter lovleyi	0.00016797392372808
516	1	L016_1	1625	2.86417809688541e-05	1	1	S	35554	Geobacter sulfurreducens	8.39869618640402e-05
516	1	L016_1	1626	2.86417809688541e-05	1	0	S	1203471	Geobacter daltonii	8.39869618640402e-05
516	1	L016_1	1628	2.86417809688541e-05	1	0	F	213421	Desulfuromonadaceae	8.39869618640402e-05
516	1	L016_1	1629	2.86417809688541e-05	1	0	G	18	Pelobacter	8.39869618640402e-05
516	1	L016_1	1630	2.86417809688541e-05	1	1	S	1842532	Pelobacter sp. SFB93	8.39869618640402e-05
516	1	L016_1	1631	0.000229134247750833	8	0	O	453227	Desulfarculales	0.000671895694912322
516	1	L016_1	1632	0.000229134247750833	8	0	F	453228	Desulfarculaceae	0.000671895694912322
516	1	L016_1	1633	0.000229134247750833	8	0	G	453229	Desulfarculus	0.000671895694912322
516	1	L016_1	1634	0.000229134247750833	8	0	S	453230	Desulfarculus baarsii	0.000671895694912322
516	1	L016_1	1636	0.000171850685813124	6	0	O	29	Myxococcales	0.000503921771184241
516	1	L016_1	1638	5.72835619377081e-05	2	1	F	31	Myxococcaceae	0.00016797392372808
516	1	L016_1	1639	2.86417809688541e-05	1	0	G	32	Myxococcus	8.39869618640402e-05
516	1	L016_1	1640	2.86417809688541e-05	1	0	S	33	Myxococcus fulvus	8.39869618640402e-05
516	1	L016_1	1642	5.72835619377081e-05	2	0	F	1524215	Anaeromyxobacteraceae	0.00016797392372808
516	1	L016_1	1643	5.72835619377081e-05	2	1	G	161492	Anaeromyxobacter	0.00016797392372808
516	1	L016_1	1644	2.86417809688541e-05	1	0	S	161493	Anaeromyxobacter dehalogenans	8.39869618640402e-05
516	1	L016_1	1646	2.86417809688541e-05	1	0	F	39	Archangiaceae	8.39869618640402e-05
516	1	L016_1	1647	2.86417809688541e-05	1	0	G	47	Archangium	8.39869618640402e-05
516	1	L016_1	1648	2.86417809688541e-05	1	1	S	48	Archangium gephyra	8.39869618640402e-05
516	1	L016_1	1649	2.86417809688541e-05	1	0	F	1524213	Vulgatibacteraceae	8.39869618640402e-05
516	1	L016_1	1650	2.86417809688541e-05	1	0	G	1524214	Vulgatibacter	8.39869618640402e-05
516	1	L016_1	1651	2.86417809688541e-05	1	1	S	1391653	Vulgatibacter incomptus	8.39869618640402e-05
516	1	L016_1	1652	0.00014320890484427	5	0	O	213118	Desulfobacterales	0.000419934809320201
516	1	L016_1	1653	0.000114567123875416	4	0	F	213119	Desulfobacteraceae	0.000335947847456161
516	1	L016_1	1654	5.72835619377081e-05	2	0	G	218207	Desulfatibacillum	0.00016797392372808
516	1	L016_1	1655	5.72835619377081e-05	2	0	S	259354	Desulfatibacillum alkenivorans	0.00016797392372808
516	1	L016_1	1657	2.86417809688541e-05	1	0	G	896	Desulfococcus	8.39869618640402e-05
516	1	L016_1	1658	2.86417809688541e-05	1	1	S	897	Desulfococcus multivorans	8.39869618640402e-05
516	1	L016_1	1659	2.86417809688541e-05	1	0	G	2289	Desulfobacter	8.39869618640402e-05
516	1	L016_1	1660	2.86417809688541e-05	1	0	S	2293	Desulfobacter postgatei	8.39869618640402e-05
516	1	L016_1	1662	2.86417809688541e-05	1	1	F	213121	Desulfobulbaceae	8.39869618640402e-05
516	1	L016_1	1663	5.72835619377081e-05	2	0	O	213462	Syntrophobacterales	0.00016797392372808
516	1	L016_1	1664	5.72835619377081e-05	2	0	F	213468	Syntrophaceae	0.00016797392372808
516	1	L016_1	1665	5.72835619377081e-05	2	0	G	2357	Desulfomonile	0.00016797392372808
516	1	L016_1	1666	5.72835619377081e-05	2	0	S	2358	Desulfomonile tiedjei	0.00016797392372808
516	1	L016_1	1668	0.00486910276470519	170	20	C	28211	Alphaproteobacteria	0.0142777835168868
516	1	L016_1	1669	0.0014320890484427	50	11	O	356	Rhizobiales	0.00419934809320201
516	1	L016_1	1670	0.000343701371626249	12	1	F	82115	Rhizobiaceae	0.00100784354236848
516	1	L016_1	1672	0.000171850685813124	6	0	G	28105	Sinorhizobium	0.000503921771184241
516	1	L016_1	1674	0.00014320890484427	5	4	S	380	Sinorhizobium fredii	0.000419934809320201
516	1	L016_1	1676	2.86417809688541e-05	1	0	S	110321	Sinorhizobium medicae	8.39869618640402e-05
516	1	L016_1	1679	8.59253429065622e-05	3	0	G	379	Rhizobium	0.000251960885592121
516	1	L016_1	1680	5.72835619377081e-05	2	1	S	384	Rhizobium leguminosarum	0.00016797392372808
516	1	L016_1	1683	2.86417809688541e-05	1	0	S	29449	Rhizobium etli	8.39869618640402e-05
516	1	L016_1	1686	5.72835619377081e-05	2	0	G	357	Agrobacterium	0.00016797392372808
516	1	L016_1	1688	5.72835619377081e-05	2	0	S	358	Agrobacterium tumefaciens	0.00016797392372808
516	1	L016_1	1690	0.000229134247750833	8	1	F	41294	Bradyrhizobiaceae	0.000671895694912322
516	1	L016_1	1691	0.000200492466781978	7	1	G	374	Bradyrhizobium	0.000587908733048282
516	1	L016_1	1692	8.59253429065622e-05	3	3	S	114615	Bradyrhizobium sp. ORS 278	0.000251960885592121
516	1	L016_1	1693	2.86417809688541e-05	1	1	S	1839752	Bradyrhizobium sp. G22	8.39869618640402e-05
516	1	L016_1	1694	2.86417809688541e-05	1	1	S	288000	Bradyrhizobium sp. BTAi1	8.39869618640402e-05
516	1	L016_1	1695	2.86417809688541e-05	1	1	S	1355477	Bradyrhizobium diazoefficiens	8.39869618640402e-05
516	1	L016_1	1696	0.00014320890484427	5	1	F	119045	Methylobacteriaceae	0.000419934809320201
516	1	L016_1	1697	5.72835619377081e-05	2	0	G	407	Methylobacterium	0.00016797392372808
516	1	L016_1	1698	5.72835619377081e-05	2	2	S	418223	Methylobacterium phyllosphaerae	0.00016797392372808
516	1	L016_1	1699	2.86417809688541e-05	1	0	G	186650	Microvirga	8.39869618640402e-05
516	1	L016_1	1700	2.86417809688541e-05	1	1	S	2082949	Microvirga sp. 17 mud 1-3	8.39869618640402e-05
516	1	L016_1	1701	2.86417809688541e-05	1	0	G	2282523	Methylorubrum	8.39869618640402e-05
516	1	L016_1	1702	2.86417809688541e-05	1	1	S	408	Methylorubrum extorquens	8.39869618640402e-05
516	1	L016_1	1703	0.000114567123875416	4	0	F	69277	Phyllobacteriaceae	0.000335947847456161
516	1	L016_1	1704	5.72835619377081e-05	2	0	G	31988	Aminobacter	0.00016797392372808
516	1	L016_1	1705	5.72835619377081e-05	2	2	S	374606	Aminobacter sp. MSH1	0.00016797392372808
516	1	L016_1	1706	5.72835619377081e-05	2	0	G	245876	Nitratireductor	0.00016797392372808
516	1	L016_1	1707	5.72835619377081e-05	2	2	S	1756988	Nitratireductor sp. OM-1	0.00016797392372808
516	1	L016_1	1708	8.59253429065622e-05	3	0	F	118882	Brucellaceae	0.000251960885592121
516	1	L016_1	1709	5.72835619377081e-05	2	2	G	234	Brucella	0.00016797392372808
516	1	L016_1	1710	2.86417809688541e-05	1	0	G	528	Ochrobactrum	8.39869618640402e-05
516	1	L016_1	1711	2.86417809688541e-05	1	1	S	529	Ochrobactrum anthropi	8.39869618640402e-05
516	1	L016_1	1712	5.72835619377081e-05	2	0	F	45401	Hyphomicrobiaceae	0.00016797392372808
516	1	L016_1	1713	2.86417809688541e-05	1	0	G	46913	Devosia	8.39869618640402e-05
516	1	L016_1	1714	2.86417809688541e-05	1	1	S	1643450	Devosia sp. H5989	8.39869618640402e-05
516	1	L016_1	1715	2.86417809688541e-05	1	0	G	1082930	Pelagibacterium	8.39869618640402e-05
516	1	L016_1	1716	2.86417809688541e-05	1	0	S	531813	Pelagibacterium halotolerans	8.39869618640402e-05
516	1	L016_1	1718	5.72835619377081e-05	2	0	F	255475	Aurantimonadaceae	0.00016797392372808
516	1	L016_1	1719	5.72835619377081e-05	2	0	G	293088	Martelella	0.00016797392372808
516	1	L016_1	1720	5.72835619377081e-05	2	2	S	686597	Martelella sp. AD-3	0.00016797392372808
516	1	L016_1	1721	2.86417809688541e-05	1	0	F	772	Bartonellaceae	8.39869618640402e-05
516	1	L016_1	1722	2.86417809688541e-05	1	0	G	773	Bartonella	8.39869618640402e-05
516	1	L016_1	1723	2.86417809688541e-05	1	1	S	85701	Bartonella tribocorum	8.39869618640402e-05
516	1	L016_1	1724	2.86417809688541e-05	1	0	F	119043	Rhodobiaceae	8.39869618640402e-05
516	1	L016_1	1725	2.86417809688541e-05	1	0	G	1541445	Candidatus Phaeomarinobacter	8.39869618640402e-05
516	1	L016_1	1726	2.86417809688541e-05	1	1	S	1458461	Candidatus Phaeomarinobacter ectocarpi	8.39869618640402e-05
516	1	L016_1	1727	2.86417809688541e-05	1	0	F	335928	Xanthobacteraceae	8.39869618640402e-05
516	1	L016_1	1728	2.86417809688541e-05	1	0	G	152053	Starkeya	8.39869618640402e-05
516	1	L016_1	1729	2.86417809688541e-05	1	0	S	921	Starkeya novella	8.39869618640402e-05
516	1	L016_1	1731	0.00100246233390989	35	0	O	204455	Rhodobacterales	0.00293954366524141
516	1	L016_1	1732	0.00100246233390989	35	9	F	31989	Rhodobacteraceae	0.00293954366524141
516	1	L016_1	1733	0.00014320890484427	5	0	G	1060	Rhodobacter	0.000419934809320201
516	1	L016_1	1734	8.59253429065622e-05	3	3	S	1063	Rhodobacter sphaeroides	0.000251960885592121
516	1	L016_1	1735	5.72835619377081e-05	2	2	S	1850250	Rhodobacter sp. LPB0142	0.00016797392372808
516	1	L016_1	1736	0.00014320890484427	5	0	G	265	Paracoccus	0.000419934809320201
516	1	L016_1	1737	5.72835619377081e-05	2	0	S	266	Paracoccus denitrificans	0.00016797392372808
516	1	L016_1	1739	2.86417809688541e-05	1	1	S	34004	Paracoccus aminovorans	8.39869618640402e-05
516	1	L016_1	1740	2.86417809688541e-05	1	1	S	1077935	Paracoccus zhejiangensis	8.39869618640402e-05
516	1	L016_1	1741	2.86417809688541e-05	1	1	S	2259340	Paracoccus sp. SC2-6	8.39869618640402e-05
516	1	L016_1	1742	8.59253429065622e-05	3	0	G	302485	Phaeobacter	0.000251960885592121
516	1	L016_1	1743	5.72835619377081e-05	2	2	S	1844006	Phaeobacter porticola	0.00016797392372808
516	1	L016_1	1744	2.86417809688541e-05	1	1	S	221822	Phaeobacter inhibens	8.39869618640402e-05
516	1	L016_1	1745	8.59253429065622e-05	3	3	G	74030	Roseovarius	0.000251960885592121
516	1	L016_1	1746	5.72835619377081e-05	2	0	G	1097466	Defluviimonas	0.00016797392372808
516	1	L016_1	1747	5.72835619377081e-05	2	2	S	1335048	Defluviimonas alba	0.00016797392372808
516	1	L016_1	1748	5.72835619377081e-05	2	0	G	354203	Yangia	0.00016797392372808
516	1	L016_1	1749	5.72835619377081e-05	2	2	S	311180	Yangia pacifica	0.00016797392372808
516	1	L016_1	1750	5.72835619377081e-05	2	0	G	97050	Ruegeria	0.00016797392372808
516	1	L016_1	1751	5.72835619377081e-05	2	2	S	292414	Ruegeria sp. TM1040	0.00016797392372808
516	1	L016_1	1752	2.86417809688541e-05	1	0	G	2211641	Yoonia	8.39869618640402e-05
516	1	L016_1	1753	2.86417809688541e-05	1	1	S	245188	Yoonia vestfoldensis	8.39869618640402e-05
516	1	L016_1	1754	2.86417809688541e-05	1	0	G	360528	Pelagibaca	8.39869618640402e-05
516	1	L016_1	1755	2.86417809688541e-05	1	1	S	1250539	Pelagibaca abyssi	8.39869618640402e-05
516	1	L016_1	1756	2.86417809688541e-05	1	0	G	60136	Sulfitobacter	8.39869618640402e-05
516	1	L016_1	1757	2.86417809688541e-05	1	1	S	1389011	Sulfitobacter sp. SK025	8.39869618640402e-05
516	1	L016_1	1759	2.86417809688541e-05	1	1	S	2033435	Rhodobacteraceae bacterium QY30	8.39869618640402e-05
516	1	L016_1	1760	0.000830611648096768	29	1	O	204457	Sphingomonadales	0.00243562189405717
516	1	L016_1	1761	0.000658760962283644	23	2	F	41297	Sphingomonadaceae	0.00193170012287293
516	1	L016_1	1762	0.000171850685813124	6	3	G	13687	Sphingomonas	0.000503921771184241
516	1	L016_1	1763	2.86417809688541e-05	1	1	S	93064	Sphingomonas koreensis	8.39869618640402e-05
516	1	L016_1	1764	2.86417809688541e-05	1	1	S	1327635	Sphingomonas sp. Cra20	8.39869618640402e-05
516	1	L016_1	1765	2.86417809688541e-05	1	1	S	1549858	Sphingomonas taxi	8.39869618640402e-05
516	1	L016_1	1766	0.000171850685813124	6	1	G	165695	Sphingobium	0.000503921771184241
516	1	L016_1	1767	5.72835619377081e-05	2	2	S	484429	Sphingobium sp. YBL2	0.00016797392372808
516	1	L016_1	1768	5.72835619377081e-05	2	2	S	627192	Sphingobium sp. SYK-6	0.00016797392372808
516	1	L016_1	1769	2.86417809688541e-05	1	1	S	1332080	Sphingobium baderi	8.39869618640402e-05
516	1	L016_1	1770	0.000114567123875416	4	0	G	1649486	Rhizorhabdus	0.000335947847456161
516	1	L016_1	1771	0.000114567123875416	4	4	S	1850238	Rhizorhabdus dicambivorans	0.000335947847456161
516	1	L016_1	1772	8.59253429065622e-05	3	0	G	1434046	Sphingorhabdus	0.000251960885592121
516	1	L016_1	1773	8.59253429065622e-05	3	3	S	1806885	Sphingorhabdus sp. M41	0.000251960885592121
516	1	L016_1	1774	2.86417809688541e-05	1	0	G	165696	Novosphingobium	8.39869618640402e-05
516	1	L016_1	1775	2.86417809688541e-05	1	1	S	1609758	Novosphingobium sp. P6W	8.39869618640402e-05
516	1	L016_1	1776	2.86417809688541e-05	1	0	G	165697	Sphingopyxis	8.39869618640402e-05
516	1	L016_1	1777	2.86417809688541e-05	1	1	S	33050	Sphingopyxis macrogoltabida	8.39869618640402e-05
516	1	L016_1	1778	0.00014320890484427	5	1	F	335929	Erythrobacteraceae	0.000419934809320201
516	1	L016_1	1779	5.72835619377081e-05	2	0	G	1041	Erythrobacter	0.00016797392372808
516	1	L016_1	1780	2.86417809688541e-05	1	1	S	192812	Erythrobacter flavus	8.39869618640402e-05
516	1	L016_1	1781	2.86417809688541e-05	1	1	S	502682	Erythrobacter gangjinensis	8.39869618640402e-05
516	1	L016_1	1782	5.72835619377081e-05	2	0	G	361177	Altererythrobacter	0.00016797392372808
516	1	L016_1	1783	2.86417809688541e-05	1	1	S	476157	Altererythrobacter ishigakiensis	8.39869618640402e-05
516	1	L016_1	1784	2.86417809688541e-05	1	1	S	645517	Altererythrobacter namhicola	8.39869618640402e-05
516	1	L016_1	1785	0.000601477400345935	21	0	O	204441	Rhodospirillales	0.00176372619914484
516	1	L016_1	1786	0.000515552057439373	18	0	F	41295	Rhodospirillaceae	0.00151176531355272
516	1	L016_1	1787	0.000315059590657395	11	9	G	13134	Magnetospirillum	0.000923856580504443
516	1	L016_1	1788	5.72835619377081e-05	2	2	S	55518	Magnetospirillum gryphiswaldense	0.00016797392372808
516	1	L016_1	1789	0.000171850685813124	6	0	G	191	Azospirillum	0.000503921771184241
516	1	L016_1	1790	5.72835619377081e-05	2	2	S	682998	Azospirillum sp. M2T2B2	0.00016797392372808
516	1	L016_1	1791	2.86417809688541e-05	1	1	S	192	Azospirillum brasilense	8.39869618640402e-05
516	1	L016_1	1792	2.86417809688541e-05	1	1	S	528244	Azospirillum thiophilum	8.39869618640402e-05
516	1	L016_1	1793	2.86417809688541e-05	1	1	S	664962	Azospirillum sp. TSH58	8.39869618640402e-05
516	1	L016_1	1794	2.86417809688541e-05	1	1	S	1226968	Azospirillum humicireducens	8.39869618640402e-05
516	1	L016_1	1795	2.86417809688541e-05	1	0	G	1081	Rhodospirillum	8.39869618640402e-05
516	1	L016_1	1796	2.86417809688541e-05	1	0	S	34018	Rhodospirillum centenum	8.39869618640402e-05
516	1	L016_1	1798	8.59253429065622e-05	3	0	F	433	Acetobacteraceae	0.000251960885592121
516	1	L016_1	1799	5.72835619377081e-05	2	0	G	125216	Roseomonas	0.00016797392372808
516	1	L016_1	1800	5.72835619377081e-05	2	2	S	257708	Roseomonas gilardii	0.00016797392372808
516	1	L016_1	1801	2.86417809688541e-05	1	0	G	1434011	Komagataeibacter	8.39869618640402e-05
516	1	L016_1	1802	2.86417809688541e-05	1	1	S	33995	Komagataeibacter europaeus	8.39869618640402e-05
516	1	L016_1	1803	0.000286417809688541	10	0	O	204458	Caulobacterales	0.000839869618640402
516	1	L016_1	1804	0.000286417809688541	10	0	F	76892	Caulobacteraceae	0.000839869618640402
516	1	L016_1	1805	0.000171850685813124	6	4	G	41275	Brevundimonas	0.000503921771184241
516	1	L016_1	1806	2.86417809688541e-05	1	1	S	293	Brevundimonas diminuta	8.39869618640402e-05
516	1	L016_1	1807	2.86417809688541e-05	1	1	S	1532555	Brevundimonas sp. DS20	8.39869618640402e-05
516	1	L016_1	1808	8.59253429065622e-05	3	0	G	20	Phenylobacterium	0.000251960885592121
516	1	L016_1	1809	5.72835619377081e-05	2	2	S	2201350	Phenylobacterium sp. HYN0004	0.00016797392372808
516	1	L016_1	1810	2.86417809688541e-05	1	0	S	284016	Phenylobacterium zucineum	8.39869618640402e-05
516	1	L016_1	1812	2.86417809688541e-05	1	0	G	75	Caulobacter	8.39869618640402e-05
516	1	L016_1	1813	2.86417809688541e-05	1	1	S	366602	Caulobacter sp. K31	8.39869618640402e-05
516	1	L016_1	1814	8.59253429065622e-05	3	0	O	766	Rickettsiales	0.000251960885592121
516	1	L016_1	1817	5.72835619377081e-05	2	2	S	1528098	Rickettsiales bacterium Ac37b	0.00016797392372808
516	1	L016_1	1818	2.86417809688541e-05	1	0	F	775	Rickettsiaceae	8.39869618640402e-05
516	1	L016_1	1819	2.86417809688541e-05	1	0	G	2115980	Candidatus Phycorickettsia	8.39869618640402e-05
516	1	L016_1	1820	2.86417809688541e-05	1	1	S	2115978	Candidatus Phycorickettsia trachydisci	8.39869618640402e-05
516	1	L016_1	1822	2.86417809688541e-05	1	0	G	213485	Micavibrio	8.39869618640402e-05
516	1	L016_1	1823	2.86417809688541e-05	1	0	S	349221	Micavibrio aeruginosavorus	8.39869618640402e-05
516	1	L016_1	1825	2.86417809688541e-05	1	0	O	1191478	Magnetococcales	8.39869618640402e-05
516	1	L016_1	1826	2.86417809688541e-05	1	0	F	1191479	Magnetococcaceae	8.39869618640402e-05
516	1	L016_1	1827	2.86417809688541e-05	1	0	G	162171	Magnetococcus	8.39869618640402e-05
516	1	L016_1	1828	2.86417809688541e-05	1	0	S	1124597	Magnetococcus marinus	8.39869618640402e-05
516	1	L016_1	1830	0.0034942972782002	122	7	C	28216	Betaproteobacteria	0.0102464093474129
516	1	L016_1	1831	0.00269232741107228	94	11	O	80840	Burkholderiales	0.00789477441521978
516	1	L016_1	1832	0.000744686305190206	26	1	F	80864	Comamonadaceae	0.00218366100846505
516	1	L016_1	1833	0.000229134247750833	8	0	G	47420	Hydrogenophaga	0.000671895694912322
516	1	L016_1	1834	0.00014320890484427	5	5	S	1763535	Hydrogenophaga crassostreae	0.000419934809320201
516	1	L016_1	1835	5.72835619377081e-05	2	2	S	1842537	Hydrogenophaga sp. RAC07	0.00016797392372808
516	1	L016_1	1836	2.86417809688541e-05	1	1	S	795665	Hydrogenophaga sp. PBC	8.39869618640402e-05
516	1	L016_1	1837	0.00014320890484427	5	0	G	12916	Acidovorax	0.000419934809320201
516	1	L016_1	1838	0.000114567123875416	4	4	S	80869	Acidovorax citrulli	0.000335947847456161
516	1	L016_1	1839	2.86417809688541e-05	1	1	S	553814	Acidovorax carolinensis	8.39869618640402e-05
516	1	L016_1	1840	0.000114567123875416	4	0	G	219181	Ottowia	0.000335947847456161
516	1	L016_1	1841	8.59253429065622e-05	3	3	S	2109914	Ottowia oryzae	0.000251960885592121
516	1	L016_1	1842	2.86417809688541e-05	1	1	S	1658672	Ottowia sp. oral taxon 894	8.39869618640402e-05
516	1	L016_1	1843	8.59253429065622e-05	3	0	G	28065	Rhodoferax	0.000251960885592121
516	1	L016_1	1844	5.72835619377081e-05	2	0	S	192843	Rhodoferax ferrireducens	0.00016797392372808
516	1	L016_1	1846	2.86417809688541e-05	1	1	S	1484693	Rhodoferax saidenbachensis	8.39869618640402e-05
516	1	L016_1	1847	5.72835619377081e-05	2	0	G	283	Comamonas	0.00016797392372808
516	1	L016_1	1848	2.86417809688541e-05	1	0	S	285	Comamonas testosteroni	8.39869618640402e-05
516	1	L016_1	1850	2.86417809688541e-05	1	1	S	1082851	Comamonas serinivorans	8.39869618640402e-05
516	1	L016_1	1851	5.72835619377081e-05	2	2	G	80865	Delftia	0.00016797392372808
516	1	L016_1	1852	2.86417809688541e-05	1	0	G	34072	Variovorax	8.39869618640402e-05
516	1	L016_1	1853	2.86417809688541e-05	1	0	S	34073	Variovorax paradoxus	8.39869618640402e-05
516	1	L016_1	1855	0.000601477400345935	21	3	F	119060	Burkholderiaceae	0.00176372619914484
516	1	L016_1	1856	0.000200492466781978	7	0	G	32008	Burkholderia	0.000587908733048282
516	1	L016_1	1858	8.59253429065622e-05	3	3	S	57975	Burkholderia thailandensis	0.000251960885592121
516	1	L016_1	1859	5.72835619377081e-05	2	1	S	337	Burkholderia glumae	0.00016797392372808
516	1	L016_1	1862	2.86417809688541e-05	1	1	S	87883	Burkholderia multivorans	8.39869618640402e-05
516	1	L016_1	1863	2.86417809688541e-05	1	1	S	640511	Burkholderia sp. CCGE1002	8.39869618640402e-05
516	1	L016_1	1864	0.000114567123875416	4	1	G	106589	Cupriavidus	0.000335947847456161
516	1	L016_1	1865	5.72835619377081e-05	2	2	S	119219	Cupriavidus metallidurans	0.00016797392372808
516	1	L016_1	1866	2.86417809688541e-05	1	1	S	164546	Cupriavidus taiwanensis	8.39869618640402e-05
516	1	L016_1	1867	8.59253429065622e-05	3	0	G	48736	Ralstonia	0.000251960885592121
516	1	L016_1	1868	8.59253429065622e-05	3	2	S	305	Ralstonia solanacearum	0.000251960885592121
516	1	L016_1	1870	8.59253429065622e-05	3	0	G	93217	Pandoraea	0.000251960885592121
516	1	L016_1	1871	5.72835619377081e-05	2	2	S	445709	Pandoraea thiooxydans	0.00016797392372808
516	1	L016_1	1872	2.86417809688541e-05	1	1	S	656179	Pandoraea faecigallinarum	8.39869618640402e-05
516	1	L016_1	1873	2.86417809688541e-05	1	0	G	1822464	Paraburkholderia	8.39869618640402e-05
516	1	L016_1	1874	2.86417809688541e-05	1	1	S	169427	Paraburkholderia terricola	8.39869618640402e-05
516	1	L016_1	1875	0.000544193838408227	19	0	F	506	Alcaligenaceae	0.00159575227541676
516	1	L016_1	1876	0.000429626714532811	15	0	G	517	Bordetella	0.0012598044279606
516	1	L016_1	1877	0.000315059590657395	11	11	S	1416803	Bordetella genomosp. 9	0.000923856580504443
516	1	L016_1	1878	5.72835619377081e-05	2	2	S	463040	Bordetella genomosp. 13	0.00016797392372808
516	1	L016_1	1879	2.86417809688541e-05	1	1	S	463014	Bordetella flabilis	8.39869618640402e-05
516	1	L016_1	1880	2.86417809688541e-05	1	1	S	463024	Bordetella genomosp. 6	8.39869618640402e-05
516	1	L016_1	1881	8.59253429065622e-05	3	0	G	1921582	Orrella	0.000251960885592121
516	1	L016_1	1882	8.59253429065622e-05	3	3	S	1851544	Orrella dioscoreae	0.000251960885592121
516	1	L016_1	1883	2.86417809688541e-05	1	0	G	222	Achromobacter	8.39869618640402e-05
516	1	L016_1	1884	2.86417809688541e-05	1	1	S	1758194	Achromobacter sp. AONIH1	8.39869618640402e-05
516	1	L016_1	1885	0.000343701371626249	12	0	F	75682	Oxalobacteraceae	0.00100784354236848
516	1	L016_1	1886	0.000114567123875416	4	0	G	846	Oxalobacter	0.000335947847456161
516	1	L016_1	1887	0.000114567123875416	4	4	S	847	Oxalobacter formigenes	0.000335947847456161
516	1	L016_1	1888	0.000114567123875416	4	0	G	29580	Janthinobacterium	0.000335947847456161
516	1	L016_1	1889	5.72835619377081e-05	2	2	S	1644131	Janthinobacterium sp. 1_2014MBL_MicDiv	0.00016797392372808
516	1	L016_1	1890	5.72835619377081e-05	2	2	S	1938606	Janthinobacterium sp. LM6	0.00016797392372808
516	1	L016_1	1891	5.72835619377081e-05	2	0	G	202907	Collimonas	0.00016797392372808
516	1	L016_1	1892	5.72835619377081e-05	2	2	S	158899	Collimonas fungivorans	0.00016797392372808
516	1	L016_1	1893	2.86417809688541e-05	1	0	G	963	Herbaspirillum	8.39869618640402e-05
516	1	L016_1	1894	2.86417809688541e-05	1	1	S	92645	Herbaspirillum frisingense	8.39869618640402e-05
516	1	L016_1	1895	2.86417809688541e-05	1	1	G	149698	Massilia	8.39869618640402e-05
516	1	L016_1	1898	5.72835619377081e-05	2	0	G	93681	Roseateles	0.00016797392372808
516	1	L016_1	1899	5.72835619377081e-05	2	2	S	76731	Roseateles depolymerans	0.00016797392372808
516	1	L016_1	1900	5.72835619377081e-05	2	2	S	413882	Polyangium brachysporum	0.00016797392372808
516	1	L016_1	1902	2.86417809688541e-05	1	1	S	1469502	Burkholderiales bacterium GJ-E10	8.39869618640402e-05
516	1	L016_1	1903	0.000400984933563957	14	0	O	206351	Neisseriales	0.00117581746609656
516	1	L016_1	1904	0.000200492466781978	7	0	F	481	Neisseriaceae	0.000587908733048282
516	1	L016_1	1905	0.000114567123875416	4	1	G	482	Neisseria	0.000335947847456161
516	1	L016_1	1906	5.72835619377081e-05	2	2	S	483	Neisseria cinerea	0.00016797392372808
516	1	L016_1	1907	2.86417809688541e-05	1	1	S	487	Neisseria meningitidis	8.39869618640402e-05
516	1	L016_1	1908	8.59253429065622e-05	3	0	G	538	Eikenella	0.000251960885592121
516	1	L016_1	1909	8.59253429065622e-05	3	3	S	539	Eikenella corrodens	0.000251960885592121
516	1	L016_1	1910	0.000200492466781978	7	1	F	1499392	Chromobacteriaceae	0.000587908733048282
516	1	L016_1	1911	0.000114567123875416	4	0	G	57739	Vogesella	0.000335947847456161
516	1	L016_1	1912	0.000114567123875416	4	4	S	1192162	Vogesella sp. LIG4	0.000335947847456161
516	1	L016_1	1914	5.72835619377081e-05	2	1	G	535	Chromobacterium	0.00016797392372808
516	1	L016_1	1915	2.86417809688541e-05	1	1	S	1108595	Chromobacterium vaccinii	8.39869618640402e-05
516	1	L016_1	1916	0.000114567123875416	4	0	O	206389	Rhodocyclales	0.000335947847456161
516	1	L016_1	1917	5.72835619377081e-05	2	0	F	75787	Rhodocyclaceae	0.00016797392372808
516	1	L016_1	1918	5.72835619377081e-05	2	0	G	146937	Azospira	0.00016797392372808
516	1	L016_1	1919	5.72835619377081e-05	2	0	S	146939	Azospira oryzae	0.00016797392372808
516	1	L016_1	1921	2.86417809688541e-05	1	0	F	2008794	Zoogloeaceae	8.39869618640402e-05
516	1	L016_1	1922	2.86417809688541e-05	1	0	G	12960	Azoarcus	8.39869618640402e-05
516	1	L016_1	1923	2.86417809688541e-05	1	1	S	2067960	Azoarcus sp. SY39	8.39869618640402e-05
516	1	L016_1	1924	2.86417809688541e-05	1	0	F	2008795	Azonexaceae	8.39869618640402e-05
516	1	L016_1	1925	2.86417809688541e-05	1	0	G	73029	Dechloromonas	8.39869618640402e-05
516	1	L016_1	1926	2.86417809688541e-05	1	0	S	259537	Dechloromonas aromatica	8.39869618640402e-05
516	1	L016_1	1928	5.72835619377081e-05	2	0	O	32003	Nitrosomonadales	0.00016797392372808
516	1	L016_1	1929	2.86417809688541e-05	1	0	F	32011	Methylophilaceae	8.39869618640402e-05
516	1	L016_1	1930	2.86417809688541e-05	1	1	G	81682	Methylovorus	8.39869618640402e-05
516	1	L016_1	1931	2.86417809688541e-05	1	0	F	90627	Gallionellaceae	8.39869618640402e-05
516	1	L016_1	1932	2.86417809688541e-05	1	0	G	96	Gallionella	8.39869618640402e-05
516	1	L016_1	1933	2.86417809688541e-05	1	0	S	370405	Gallionella capsiferriformans	8.39869618640402e-05
516	1	L016_1	1936	2.86417809688541e-05	1	0	G	327159	Candidatus Accumulibacter	8.39869618640402e-05
516	1	L016_1	1937	2.86417809688541e-05	1	0	S	327160	Candidatus Accumulibacter phosphatis	8.39869618640402e-05
516	1	L016_1	1939	0.00538465482214457	188	0	P	203691	Spirochaetes	0.0157895488304396
516	1	L016_1	1940	0.00538465482214457	188	0	C	203692	Spirochaetia	0.0157895488304396
516	1	L016_1	1941	0.00527008769826915	184	0	O	136	Spirochaetales	0.0154536009829834
516	1	L016_1	1942	0.00527008769826915	184	0	F	137	Spirochaetaceae	0.0154536009829834
516	1	L016_1	1943	0.00524144591730029	183	2	G	157	Treponema	0.0153696140211194
516	1	L016_1	1944	0.00481181920276748	168	0	S	167	Treponema succinifaciens	0.0141098095931588
516	1	L016_1	1946	0.000286417809688541	10	10	S	1539298	Treponema sp. OMZ 838	0.000839869618640402
516	1	L016_1	1947	2.86417809688541e-05	1	1	S	158	Treponema denticola	8.39869618640402e-05
516	1	L016_1	1948	2.86417809688541e-05	1	0	S	88058	Treponema primitia	8.39869618640402e-05
516	1	L016_1	1950	2.86417809688541e-05	1	1	S	221027	Treponema putidum	8.39869618640402e-05
516	1	L016_1	1951	2.86417809688541e-05	1	0	G	399320	Sphaerochaeta	8.39869618640402e-05
516	1	L016_1	1952	2.86417809688541e-05	1	0	S	1131703	Sphaerochaeta globosa	8.39869618640402e-05
516	1	L016_1	1954	8.59253429065622e-05	3	0	O	1643686	Brachyspirales	0.000251960885592121
516	1	L016_1	1955	8.59253429065622e-05	3	0	F	143786	Brachyspiraceae	0.000251960885592121
516	1	L016_1	1956	8.59253429065622e-05	3	0	G	29521	Brachyspira	0.000251960885592121
516	1	L016_1	1957	8.59253429065622e-05	3	3	S	52584	Brachyspira pilosicoli	0.000251960885592121
516	1	L016_1	1959	2.86417809688541e-05	1	0	F	170	Leptospiraceae	8.39869618640402e-05
516	1	L016_1	1960	2.86417809688541e-05	1	0	G	338321	Turneriella	8.39869618640402e-05
516	1	L016_1	1961	2.86417809688541e-05	1	0	S	29510	Turneriella parva	8.39869618640402e-05
516	1	L016_1	1963	0.000315059590657395	11	0	P	32066	Fusobacteria	0.000923856580504443
516	1	L016_1	1964	0.000315059590657395	11	0	C	203490	Fusobacteriia	0.000923856580504443
516	1	L016_1	1965	0.000315059590657395	11	0	O	203491	Fusobacteriales	0.000923856580504443
516	1	L016_1	1966	0.000171850685813124	6	0	F	203492	Fusobacteriaceae	0.000503921771184241
516	1	L016_1	1967	0.000171850685813124	6	0	G	848	Fusobacterium	0.000503921771184241
516	1	L016_1	1968	8.59253429065622e-05	3	0	S	850	Fusobacterium mortiferum	0.000251960885592121
516	1	L016_1	1970	5.72835619377081e-05	2	0	S	851	Fusobacterium nucleatum	0.00016797392372808
516	1	L016_1	1975	2.86417809688541e-05	1	0	S	849	Fusobacterium gonidiaformans	8.39869618640402e-05
516	1	L016_1	1977	0.00014320890484427	5	0	F	1129771	Leptotrichiaceae	0.000419934809320201
516	1	L016_1	1978	0.00014320890484427	5	0	G	32067	Leptotrichia	0.000419934809320201
516	1	L016_1	1979	8.59253429065622e-05	3	3	S	712357	Leptotrichia sp. oral taxon 212	0.000251960885592121
516	1	L016_1	1980	5.72835619377081e-05	2	0	S	40542	Leptotrichia buccalis	0.00016797392372808
516	1	L016_1	1983	8.59253429065622e-05	3	0	P	74201	Verrucomicrobia	0.000251960885592121
516	1	L016_1	1984	2.86417809688541e-05	1	0	C	203494	Verrucomicrobiae	8.39869618640402e-05
516	1	L016_1	1985	2.86417809688541e-05	1	0	O	48461	Verrucomicrobiales	8.39869618640402e-05
516	1	L016_1	1986	2.86417809688541e-05	1	0	F	1647988	Akkermansiaceae	8.39869618640402e-05
516	1	L016_1	1987	2.86417809688541e-05	1	0	G	239934	Akkermansia	8.39869618640402e-05
516	1	L016_1	1988	2.86417809688541e-05	1	1	S	1679444	Akkermansia glycaniphila	8.39869618640402e-05
516	1	L016_1	1991	2.86417809688541e-05	1	1	S	1637999	Verrucomicrobia bacterium IMCC26134	8.39869618640402e-05
516	1	L016_1	1992	2.86417809688541e-05	1	0	C	414999	Opitutae	8.39869618640402e-05
516	1	L016_1	1993	2.86417809688541e-05	1	0	O	415000	Opitutales	8.39869618640402e-05
516	1	L016_1	1994	2.86417809688541e-05	1	0	F	134623	Opitutaceae	8.39869618640402e-05
516	1	L016_1	1995	2.86417809688541e-05	1	0	G	178440	Opitutus	8.39869618640402e-05
516	1	L016_1	1996	2.86417809688541e-05	1	0	S	107709	Opitutus terrae	8.39869618640402e-05
516	1	L016_1	1998	2.86417809688541e-05	1	0	P	203682	Planctomycetes	8.39869618640402e-05
516	1	L016_1	1999	2.86417809688541e-05	1	0	C	666505	Phycisphaerae	8.39869618640402e-05
516	1	L016_1	2000	2.86417809688541e-05	1	0	O	666506	Phycisphaerales	8.39869618640402e-05
516	1	L016_1	2001	2.86417809688541e-05	1	0	F	666507	Phycisphaeraceae	8.39869618640402e-05
516	1	L016_1	2002	2.86417809688541e-05	1	0	G	666508	Phycisphaera	8.39869618640402e-05
516	1	L016_1	2003	2.86417809688541e-05	1	0	S	547188	Phycisphaera mikurensis	8.39869618640402e-05
516	1	L016_1	2005	2.86417809688541e-05	1	0	P	204428	Chlamydiae	8.39869618640402e-05
516	1	L016_1	2006	2.86417809688541e-05	1	0	C	204429	Chlamydiia	8.39869618640402e-05
516	1	L016_1	2007	2.86417809688541e-05	1	0	O	1963360	Parachlamydiales	8.39869618640402e-05
516	1	L016_1	2008	2.86417809688541e-05	1	0	F	92712	Simkaniaceae	8.39869618640402e-05
516	1	L016_1	2009	2.86417809688541e-05	1	0	G	34093	Simkania	8.39869618640402e-05
516	1	L016_1	2010	2.86417809688541e-05	1	0	S	83561	Simkania negevensis	8.39869618640402e-05
516	1	L016_1	2012	0.000171850685813124	6	0	P	508458	Synergistetes	0.000503921771184241
516	1	L016_1	2013	0.000171850685813124	6	0	C	649775	Synergistia	0.000503921771184241
516	1	L016_1	2014	0.000171850685813124	6	0	O	649776	Synergistales	0.000503921771184241
516	1	L016_1	2015	0.000171850685813124	6	0	F	649777	Synergistaceae	0.000503921771184241
516	1	L016_1	2016	0.000171850685813124	6	0	G	508459	Cloacibacillus	0.000503921771184241
516	1	L016_1	2017	0.000171850685813124	6	6	S	1197717	Cloacibacillus porcorum	0.000503921771184241
516	1	L016_1	2018	8.59253429065622e-05	3	0	P	57723	Acidobacteria	0.000251960885592121
516	1	L016_1	2019	8.59253429065622e-05	3	0	C	204432	Acidobacteriia	0.000251960885592121
516	1	L016_1	2020	8.59253429065622e-05	3	0	O	204433	Acidobacteriales	0.000251960885592121
516	1	L016_1	2021	8.59253429065622e-05	3	0	F	204434	Acidobacteriaceae	0.000251960885592121
516	1	L016_1	2022	5.72835619377081e-05	2	0	G	33973	Acidobacterium	0.00016797392372808
516	1	L016_1	2023	5.72835619377081e-05	2	0	S	33075	Acidobacterium capsulatum	0.00016797392372808
516	1	L016_1	2025	2.86417809688541e-05	1	1	G	392733	Terriglobus	8.39869618640402e-05
516	1	L016_1	2026	5.72835619377081e-05	2	0	P	200938	Chrysiogenetes	0.00016797392372808
516	1	L016_1	2027	5.72835619377081e-05	2	0	C	118001	Chrysiogenetes	0.00016797392372808
516	1	L016_1	2028	5.72835619377081e-05	2	0	O	189769	Chrysiogenales	0.00016797392372808
516	1	L016_1	2029	5.72835619377081e-05	2	0	F	189770	Chrysiogenaceae	0.00016797392372808
516	1	L016_1	2030	5.72835619377081e-05	2	0	G	393029	Desulfurispirillum	0.00016797392372808
516	1	L016_1	2031	5.72835619377081e-05	2	0	S	936456	Desulfurispirillum indicum	0.00016797392372808
516	1	L016_1	2033	2.86417809688541e-05	1	0	P	68297	Dictyoglomi	8.39869618640402e-05
516	1	L016_1	2034	2.86417809688541e-05	1	0	C	203486	Dictyoglomia	8.39869618640402e-05
516	1	L016_1	2035	2.86417809688541e-05	1	0	O	203487	Dictyoglomales	8.39869618640402e-05
516	1	L016_1	2036	2.86417809688541e-05	1	0	F	203488	Dictyoglomaceae	8.39869618640402e-05
516	1	L016_1	2037	2.86417809688541e-05	1	1	G	13	Dictyoglomus	8.39869618640402e-05
516	1	L016_1	2038	2.86417809688541e-05	1	0	P	200940	Thermodesulfobacteria	8.39869618640402e-05
516	1	L016_1	2039	2.86417809688541e-05	1	0	C	67799	Thermodesulfobacteria	8.39869618640402e-05
516	1	L016_1	2040	2.86417809688541e-05	1	0	O	188710	Thermodesulfobacteriales	8.39869618640402e-05
516	1	L016_1	2041	2.86417809688541e-05	1	1	F	188711	Thermodesulfobacteriaceae	8.39869618640402e-05
516	1	L016_1	2042	0.000257776028719687	9	0	D	10239	Viruses	0.000755882656776362
516	1	L016_1	2044	0.000257776028719687	9	0	O	28883	Caudovirales	0.000755882656776362
516	1	L016_1	2045	0.000257776028719687	9	0	F	10699	Siphoviridae	0.000755882656776362
516	1	L016_1	2046	0.00014320890484427	5	1	G	1623304	Sfi21dt1virus	0.000419934809320201
516	1	L016_1	2048	0.000114567123875416	4	4	S	1051631	Streptococcus phage YMC-2011	0.000335947847456161
516	1	L016_1	2050	5.72835619377081e-05	2	2	S	1566990	Streptococcus phage SpSL1	0.00016797392372808
516	1	L016_1	2051	2.86417809688541e-05	1	1	S	1701813	Streptococcus phage phiARI0131-1	8.39869618640402e-05
516	1	L016_1	2052	2.86417809688541e-05	1	0	G	1623303	Sfi11virus	8.39869618640402e-05
516	1	L016_1	2053	2.86417809688541e-05	1	1	S	459845	Streptococcus virus 858	8.39869618640402e-05
516	2	L016_2	0	100	3492165	0	-	50000	total	231.060179996109
516	2	L016_2	1	56.7212316714703	1980799	1980799	U	0	unclassified	131.060179996109
516	2	L016_2	2	43.2787683285297	1511366	69	R	1	root	100
516	2	L016_2	4	43.2637633101529	1510842	7608	D	2	Bacteria	99.96532937753
516	2	L016_2	7	30.7424191010448	1073576	2235	P	976	Bacteroidetes	71.0334889100324
516	2	L016_2	8	30.677616893818	1071313	3	C	200643	Bacteroidia	70.8837568133728
516	2	L016_2	9	30.6775309872243	1071310	22885	O	171549	Bacteroidales	70.8835583174426
516	2	L016_2	10	16.1620656526825	564406	0	F	815	Bacteroidaceae	37.3440979881776
516	2	L016_2	11	16.1620656526825	564406	8306	G	816	Bacteroides	37.3440979881776
516	2	L016_2	12	8.78162973399023	306669	306380	S	28116	Bacteroides ovatus	20.2908494699497
516	2	L016_2	14	5.76522014280539	201331	169180	S	817	Bacteroides fragilis	13.3211280391381
516	2	L016_2	18	0.573197429102004	20017	20017	S	1796613	Bacteroides caecimuris	1.32443101141616
516	2	L016_2	19	0.502496302437027	17548	9021	S	821	Bacteroides vulgatus	1.16106886088479
516	2	L016_2	21	0.175736255302942	6137	0	S	357276	Bacteroides dorei	0.406056507821401
516	2	L016_2	23	0.0638858702266359	2231	772	S	818	Bacteroides thetaiotaomicron	0.147614806737746
516	2	L016_2	25	0.0286928023160418	1002	1002	S	47678	Bacteroides caccae	0.066297640677374
516	2	L016_2	26	0.020617582502545	720	720	S	246787	Bacteroides cellulosilyticus	0.0476390232412268
516	2	L016_2	27	0.00847611725104627	296	0	S	376805	Bacteroides salanitronis	0.0195849317769488
516	2	L016_2	29	0.00168949634395855	59	0	S	290053	Bacteroides helcogenes	0.00390375329337831
516	2	L016_2	31	0.00143177656267673	50	50	S	28119	Bacteroides zoogleoformans	0.00330826550286297
516	2	L016_2	32	0.000715888281338367	25	25	S	28113	Bacteroides heparinolyticus	0.00165413275143149
516	2	L016_2	33	0.00042953296880302	15	0	S	151276	Bacteroides coprosuis	0.000992479650858892
516	2	L016_2	35	13.5875023087397	474498	35	F	2005525	Tannerellaceae	31.3953072915495
516	2	L016_2	36	13.5860132611145	474446	192086	G	375288	Parabacteroides	31.3918666954265
516	2	L016_2	37	4.30503713312515	150339	150339	S	2025876	Parabacteroides sp. CT06	9.94722654869833
516	2	L016_2	38	3.7804914716229	132021	0	S	823	Parabacteroides distasonis	8.73521039906945
516	2	L016_2	40	0.00048680403131009	17	0	G	195950	Tannerella	0.00112481027097341
516	2	L016_2	41	0.00048680403131009	17	17	S	712710	Tannerella sp. oral taxon HOT-286	0.00112481027097341
516	2	L016_2	42	0.231260550403546	8076	4	F	171550	Rikenellaceae	0.534351044022427
516	2	L016_2	43	0.230773746372236	8059	1156	G	239759	Alistipes	0.533226233751454
516	2	L016_2	44	0.12702721664068	4436	0	S	328814	Alistipes shahii	0.293509315414003
516	2	L016_2	46	0.0706438556024701	2467	0	S	214856	Alistipes finegoldii	0.163229819911259
516	2	L016_2	48	0.000372261906295951	13	0	G	1611681	Mucinivorans	0.000860149030744373
516	2	L016_2	49	0.000372261906295951	13	13	S	1433126	Mucinivorans hirudinis	0.000860149030744373
516	2	L016_2	50	0.0157495421894441	550	0	F	1853231	Odoribacteraceae	0.0363909205314927
516	2	L016_2	51	0.0157495421894441	550	0	G	283168	Odoribacter	0.0363909205314927
516	2	L016_2	52	0.0157495421894441	550	550	S	28118	Odoribacter splanchnicus	0.0363909205314927
516	2	L016_2	53	0.00999380040748361	349	0	F	171552	Prevotellaceae	0.0230916932099836
516	2	L016_2	54	0.00999380040748361	349	293	G	838	Prevotella	0.0230916932099836
516	2	L016_2	55	0.000744523812591902	26	0	S	589437	Prevotella scopos	0.00172029806148875
516	2	L016_2	57	0.000658617218831298	23	23	S	28131	Prevotella intermedia	0.00152180213131697
516	2	L016_2	58	5.72710625070694e-05	2	2	S	28132	Prevotella melaninogenica	0.000132330620114519
516	2	L016_2	59	5.72710625070694e-05	2	2	S	76123	Prevotella enoeca	0.000132330620114519
516	2	L016_2	60	5.72710625070694e-05	2	0	S	589436	Prevotella fusca	0.000132330620114519
516	2	L016_2	62	2.86355312535347e-05	1	0	S	52227	Prevotella dentalis	6.61653100572595e-05
516	2	L016_2	64	0.00773159343845437	270	0	F	2005473	Muribaculaceae	0.0178646337154601
516	2	L016_2	65	0.00773159343845437	270	0	G	1918540	Muribaculum	0.0178646337154601
516	2	L016_2	66	0.00773159343845437	270	270	S	1796646	Muribaculum intestinale	0.0178646337154601
516	2	L016_2	67	0.00738796706341195	258	0	F	2005519	Barnesiellaceae	0.0170706499947729
516	2	L016_2	68	0.00738796706341195	258	0	G	397864	Barnesiella	0.0170706499947729
516	2	L016_2	69	0.00738796706341195	258	0	S	397865	Barnesiella viscericola	0.0170706499947729
516	2	L016_2	73	0.000257719781281812	9	9	S	1400053	Bacteroidales bacterium CF	0.000595487790515335
516	2	L016_2	74	0.000171813187521208	6	0	F	171551	Porphyromonadaceae	0.000396991860343557
516	2	L016_2	75	0.000171813187521208	6	0	G	836	Porphyromonas	0.000396991860343557
516	2	L016_2	76	0.000171813187521208	6	6	S	837	Porphyromonas gingivalis	0.000396991860343557
516	2	L016_2	77	8.59065937606041e-05	3	0	F	2005520	Dysgonamonadaceae	0.000198495930171778
516	2	L016_2	78	8.59065937606041e-05	3	0	G	294702	Proteiniphilum	0.000198495930171778
516	2	L016_2	79	8.59065937606041e-05	3	3	S	1642647	Proteiniphilum saccharofermentans	0.000198495930171778
516	2	L016_2	80	0.000658617218831298	23	0	C	117743	Flavobacteriia	0.00152180213131697
516	2	L016_2	81	0.000658617218831298	23	0	O	200644	Flavobacteriales	0.00152180213131697
516	2	L016_2	82	0.000601346156324229	21	0	F	49546	Flavobacteriaceae	0.00138947151120245
516	2	L016_2	83	0.00048680403131009	17	0	G	28250	Ornithobacterium	0.00112481027097341
516	2	L016_2	84	0.00048680403131009	17	0	S	28251	Ornithobacterium rhinotracheale	0.00112481027097341
516	2	L016_2	86	5.72710625070694e-05	2	2	G	59732	Chryseobacterium	0.000132330620114519
516	2	L016_2	87	2.86355312535347e-05	1	0	G	237	Flavobacterium	6.61653100572595e-05
516	2	L016_2	88	2.86355312535347e-05	1	1	S	2201181	Flavobacterium sp. MEBiC07310	6.61653100572595e-05
516	2	L016_2	89	2.86355312535347e-05	1	0	G	292691	Gramella	6.61653100572595e-05
516	2	L016_2	90	2.86355312535347e-05	1	0	S	1486245	Gramella flava	6.61653100572595e-05
516	2	L016_2	92	5.72710625070694e-05	2	0	F	39782	Blattabacteriaceae	0.000132330620114519
516	2	L016_2	93	5.72710625070694e-05	2	0	G	34098	Blattabacterium	0.000132330620114519
516	2	L016_2	94	5.72710625070694e-05	2	0	S	367806	Blattabacterium sp. (Blatta orientalis)	0.000132330620114519
516	2	L016_2	96	5.72710625070694e-05	2	0	C	768503	Cytophagia	0.000132330620114519
516	2	L016_2	97	5.72710625070694e-05	2	1	O	768507	Cytophagales	0.000132330620114519
516	2	L016_2	98	2.86355312535347e-05	1	0	F	1853232	Hymenobacteraceae	6.61653100572595e-05
516	2	L016_2	99	2.86355312535347e-05	1	1	G	89966	Hymenobacter	6.61653100572595e-05
516	2	L016_2	100	5.72710625070694e-05	2	0	O	1100069	Bacteroidetes Order II. Incertae sedis	0.000132330620114519
516	2	L016_2	101	5.72710625070694e-05	2	1	F	563843	Rhodothermaceae	0.000132330620114519
516	2	L016_2	102	2.86355312535347e-05	1	0	G	29548	Rhodothermus	6.61653100572595e-05
516	2	L016_2	103	2.86355312535347e-05	1	0	S	29549	Rhodothermus marinus	6.61653100572595e-05
516	2	L016_2	105	2.86355312535347e-05	1	0	C	1853228	Chitinophagia	6.61653100572595e-05
516	2	L016_2	106	2.86355312535347e-05	1	0	O	1853229	Chitinophagales	6.61653100572595e-05
516	2	L016_2	107	2.86355312535347e-05	1	0	F	563835	Chitinophagaceae	6.61653100572595e-05
516	2	L016_2	108	2.86355312535347e-05	1	0	G	79328	Chitinophaga	6.61653100572595e-05
516	2	L016_2	109	2.86355312535347e-05	1	1	S	2033437	Chitinophaga sp. MD30	6.61653100572595e-05
516	2	L016_2	110	0.000171813187521208	6	0	P	1090	Chlorobi	0.000396991860343557
516	2	L016_2	111	0.000171813187521208	6	0	C	191410	Chlorobia	0.000396991860343557
516	2	L016_2	112	0.000171813187521208	6	0	O	191411	Chlorobiales	0.000396991860343557
516	2	L016_2	113	0.000171813187521208	6	0	F	191412	Chlorobiaceae	0.000396991860343557
516	2	L016_2	115	0.000143177656267673	5	0	G	1091	Chlorobium	0.000330826550286297
516	2	L016_2	116	8.59065937606041e-05	3	0	S	1096	Chlorobium phaeobacteroides	0.000198495930171778
516	2	L016_2	118	5.72710625070694e-05	2	0	S	337090	Chlorobium chlorochromatii	0.000132330620114519
516	2	L016_2	120	2.86355312535347e-05	1	0	G	1101	Prosthecochloris	6.61653100572595e-05
516	2	L016_2	121	2.86355312535347e-05	1	1	S	281093	Prosthecochloris sp. GSB1	6.61653100572595e-05
516	2	L016_2	123	11.0972419688073	387534	4817	P	1239	Firmicutes	25.64130726773
516	2	L016_2	124	9.85709438127924	344226	54	C	186801	Clostridia	22.7758200197702
516	2	L016_2	125	9.85405901496636	344120	7769	O	186802	Clostridiales	22.7688064969041
516	2	L016_2	126	5.33562990293987	186329	2251	F	186803	Lachnospiraceae	12.3285160576591
516	2	L016_2	127	2.15061430373422	75103	0	G	841	Roseburia	4.96921328123036
516	2	L016_2	128	2.15061430373422	75103	0	S	301301	Roseburia hominis	4.96921328123036
516	2	L016_2	130	1.29492735881609	45221	1969	G	572511	Blautia	2.99206148609933
516	2	L016_2	131	1.14121182704712	39853	0	S	1322	Blautia hansenii	2.63688610171196
516	2	L016_2	133	0.0935522806052979	3267	3267	S	1912897	Blautia sp. N6H1-15	0.216162067957067
516	2	L016_2	134	0.00332172162541003	116	116	S	1796616	Blautia sp. YL58	0.0076751759666421
516	2	L016_2	135	0.000458168500056555	16	16	S	1532	Blautia coccoides	0.00105864496091615
516	2	L016_2	136	0.85184978373015	29748	0	G	207244	Anaerostipes	1.96828564358335
516	2	L016_2	137	0.85184978373015	29748	29748	S	649756	Anaerostipes hadrus	1.96828564358335
516	2	L016_2	138	0.698019709836162	24376	735	G	1506553	Lachnoclostridium	1.61284559795576
516	2	L016_2	139	0.557791513287602	19479	19479	S	208479	Clostridium bolteae	1.28883407460536
516	2	L016_2	140	0.0693266211648075	2421	2421	S	1871021	Lachnoclostridium phocaeense	0.160186215648625
516	2	L016_2	141	0.0226793407527995	792	792	S	1834196	Lachnoclostridium sp. YL32	0.0524029255653495
516	2	L016_2	142	0.0195867033774177	684	0	S	84030	Clostridium saccharolyticum	0.0452570720791655
516	2	L016_2	144	0.00498258243811504	174	0	S	66219	Lachnoclostridium phytofermentans	0.0115127639499631
516	2	L016_2	146	0.00260583334407166	91	0	S	29370	Clostridium sphenoides	0.00602104321521061
516	2	L016_2	149	0.259781539532067	9072	0	S	39491	Eubacterium rectale	0.600251692839458
516	2	L016_2	151	0.0013172344376626	46	46	S	712991	Lachnospiraceae bacterium oral taxon 500	0.00304360426263394
516	2	L016_2	152	0.00695843409460893	243	76	G	830	Butyrivibrio	0.016078170343914
516	2	L016_2	153	0.00240538462529691	84	84	S	831	Butyrivibrio fibrisolvens	0.00555788604480979
516	2	L016_2	154	0.00197585165649389	69	69	S	185008	Butyrivibrio hungatei	0.0045654063939509
516	2	L016_2	155	0.000400897437549486	14	0	S	43305	Butyrivibrio proteoclasticus	0.000926314340801632
516	2	L016_2	157	0.00423805862552314	148	0	G	2039240	Anaerotignum	0.0097924658884744
516	2	L016_2	158	0.00423805862552314	148	0	S	28446	Anaerotignum propionicum	0.0097924658884744
516	2	L016_2	160	0.0021476648440151	75	0	G	1663717	Herbinix	0.00496239825429446
516	2	L016_2	161	0.0021476648440151	75	75	S	1679721	Herbinix luporum	0.00496239825429446
516	2	L016_2	162	0.0013172344376626	46	0	G	698776	Cellulosilyticum	0.00304360426263394
516	2	L016_2	163	0.0013172344376626	46	0	S	29360	Cellulosilyticum lentocellum	0.00304360426263394
516	2	L016_2	165	1.8158649433804	63413	437	F	541000	Ruminococcaceae	4.19574080666099
516	2	L016_2	166	1.36181995982435	47557	0	G	216851	Faecalibacterium	3.14662365039309
516	2	L016_2	167	1.36181995982435	47557	47557	S	853	Faecalibacterium prausnitzii	3.14662365039309
516	2	L016_2	168	0.432911961490938	15118	180	G	1263	Ruminococcus	1.00028715744565
516	2	L016_2	169	0.420799131770692	14695	14695	S	1160721	Ruminococcus bicirculans	0.972299231291428
516	2	L016_2	170	0.0056125641256928	196	0	S	1161942	Ruminococcus champanellensis	0.0129684007712229
516	2	L016_2	172	0.00134586996891613	47	0	S	1264	Ruminococcus albus	0.00310976957269119
516	2	L016_2	175	0.00300673078162114	105	105	S	1572656	Ruminococcaceae bacterium CPB6	0.00694735755601224
516	2	L016_2	176	0.00297809525036761	104	0	G	1508657	Ruminiclostridium	0.00688119224595498
516	2	L016_2	177	0.00174676740646562	61	61	S	29343	Clostridium cellulosi	0.00403608391349283
516	2	L016_2	178	0.000343626375042416	12	12	S	1510	Clostridium stercorarium	0.000793983720687114
516	2	L016_2	179	0.000286355312535347	10	0	S	1521	Clostridium cellulolyticum	0.000661653100572595
516	2	L016_2	181	0.000257719781281812	9	9	S	84032	Clostridium thermosuccinogenes	0.000595487790515335
516	2	L016_2	182	0.000200448718774743	7	7	S	1515	Ruminiclostridium thermocellum	0.000463157170400816
516	2	L016_2	183	0.000114542125014139	4	0	S	288965	Clostridium clariflavum	0.000264661240229038
516	2	L016_2	185	2.86355312535347e-05	1	1	S	1834198	Ruminiclostridium sp. KB18	6.61653100572595e-05
516	2	L016_2	186	0.00123132784390199	43	0	G	253238	Ethanoligenens	0.00284510833246216
516	2	L016_2	187	0.00123132784390199	43	0	S	253239	Ethanoligenens harbinense	0.00284510833246216
516	2	L016_2	189	0.000773159343845437	27	0	G	1637257	Mageeibacillus	0.00178646337154601
516	2	L016_2	190	0.000773159343845437	27	0	S	884684	Mageeibacillus indolicus	0.00178646337154601
516	2	L016_2	192	0.000400897437549486	14	0	G	236752	Fastidiosipila	0.000926314340801632
516	2	L016_2	193	0.000400897437549486	14	14	S	236753	Fastidiosipila sanguinis	0.000926314340801632
516	2	L016_2	194	0.000229084250028278	8	0	G	1890281	Herbivorax	0.000529322480458076
516	2	L016_2	195	0.000229084250028278	8	8	S	1677857	Herbivorax saccincola	0.000529322480458076
516	2	L016_2	197	1.41181759739302	49303	0	G	946234	Flavonifractor	3.26214828175306
516	2	L016_2	198	1.41181759739302	49303	49303	S	292800	Flavonifractor plautii	3.26214828175306
516	2	L016_2	199	0.026831492784562	937	0	G	1392389	Intestinimonas	0.0619968955236521
516	2	L016_2	200	0.026831492784562	937	937	S	1297617	Intestinimonas butyriciproducens	0.0619968955236521
516	2	L016_2	201	0.0120841941889916	422	0	G	2039302	Monoglobus	0.0279217608441635
516	2	L016_2	202	0.0120841941889916	422	422	S	1981510	Monoglobus pectinilyticus	0.0279217608441635
516	2	L016_2	203	0.673393152958122	23516	6	F	186806	Eubacteriaceae	1.55594343130651
516	2	L016_2	204	0.673192704239347	23509	71	G	1730	Eubacterium	1.55548027413611
516	2	L016_2	205	0.567699407101325	19825	19825	S	39488	Eubacterium hallii	1.31172727188517
516	2	L016_2	206	0.080866740259982	2824	0	S	39485	Eubacterium eligens	0.186850835601701
516	2	L016_2	208	0.017353131939642	606	123	S	1736	Eubacterium limosum	0.0400961778946992
516	2	L016_2	210	0.00524030221939685	183	0	S	29322	Eubacterium cellulosolvens	0.0121082517404785
516	2	L016_2	212	2.86355312535347e-05	1	1	G	33951	Acetobacterium	6.61653100572595e-05
516	2	L016_2	213	0.148188874237042	5175	9	F	186804	Peptostreptococcaceae	0.342405479546318
516	2	L016_2	214	0.146413471299323	5113	0	G	1870884	Clostridioides	0.338303230322768
516	2	L016_2	215	0.146413471299323	5113	4318	S	1496	Clostridioides difficile	0.338303230322768
516	2	L016_2	220	0.000887701468859576	31	0	G	1849828	Paeniclostridium	0.00205112461177504
516	2	L016_2	221	0.000887701468859576	31	31	S	1505	Paeniclostridium sordellii	0.00205112461177504
516	2	L016_2	222	0.000171813187521208	6	0	G	44259	Filifactor	0.000396991860343557
516	2	L016_2	223	0.000171813187521208	6	0	S	143361	Filifactor alocis	0.000396991860343557
516	2	L016_2	225	0.000171813187521208	6	0	G	186831	Acetoanaerobium	0.000396991860343557
516	2	L016_2	226	0.000171813187521208	6	6	S	1511	Acetoanaerobium sticklandii	0.000396991860343557
516	2	L016_2	228	0.000143177656267673	5	5	S	2081703	Peptostreptococcaceae bacterium oral taxon 929	0.000330826550286297
516	2	L016_2	229	0.000143177656267673	5	0	G	1481960	Peptoclostridium	0.000330826550286297
516	2	L016_2	230	0.000143177656267673	5	0	S	1731	Peptoclostridium acidaminophilum	0.000330826550286297
516	2	L016_2	232	0.143206291798927	5001	8	F	31979	Clostridiaceae	0.330892715596355
516	2	L016_2	233	0.094898150574214	3314	15	G	1485	Clostridium	0.219271837529758
516	2	L016_2	234	0.0863361267294071	3015	3015	S	1042156	Clostridium sp. SY8519	0.199488409822637
516	2	L016_2	235	0.00658617218831298	230	230	S	1502	Clostridium perfringens	0.0152180213131697
516	2	L016_2	236	0.000372261906295951	13	11	S	1491	Clostridium botulinum	0.000860149030744373
516	2	L016_2	238	0.000314990843788882	11	11	S	1494	Clostridium cochlearium	0.000727818410629854
516	2	L016_2	239	0.000171813187521208	6	6	S	1534	Clostridium kluyveri	0.000396991860343557
516	2	L016_2	240	0.000114542125014139	4	4	S	1497	Clostridium formicaceticum	0.000264661240229038
516	2	L016_2	241	0.000114542125014139	4	4	S	29341	Clostridium argentinense	0.000264661240229038
516	2	L016_2	242	5.72710625070694e-05	2	2	S	1492	Clostridium butyricum	0.000132330620114519
516	2	L016_2	243	5.72710625070694e-05	2	2	S	1216932	Clostridium bornimense	0.000132330620114519
516	2	L016_2	244	5.72710625070694e-05	2	0	S	1513	Clostridium tetani	0.000132330620114519
516	2	L016_2	246	5.72710625070694e-05	2	2	S	755731	Clostridium sp. BNL1100	0.000132330620114519
516	2	L016_2	247	5.72710625070694e-05	2	2	S	641107	Clostridium sp. DL-VIII	0.000132330620114519
516	2	L016_2	248	5.72710625070694e-05	2	2	S	394958	Clostridium taeniosporum	0.000132330620114519
516	2	L016_2	249	5.72710625070694e-05	2	0	S	238834	Clostridium estertheticum	0.000132330620114519
516	2	L016_2	251	2.86355312535347e-05	1	0	S	1493	Clostridium cellulovorans	6.61653100572595e-05
516	2	L016_2	253	2.86355312535347e-05	1	1	S	169679	Clostridium saccharobutylicum	6.61653100572595e-05
516	2	L016_2	254	0.0479072437871636	1673	0	G	1981033	Mordavella	0.110694563725795
516	2	L016_2	255	0.0479072437871636	1673	1673	S	2086584	Mordavella sp. Marseille-P3756	0.110694563725795
516	2	L016_2	256	8.59065937606041e-05	3	0	G	390805	Geosporobacter	0.000198495930171778
516	2	L016_2	257	8.59065937606041e-05	3	3	S	1424294	Geosporobacter ferrireducens	0.000198495930171778
516	2	L016_2	258	5.72710625070694e-05	2	0	G	114627	Alkaliphilus	0.000132330620114519
516	2	L016_2	259	5.72710625070694e-05	2	0	S	461876	Alkaliphilus oremlandii	0.000132330620114519
516	2	L016_2	262	2.86355312535347e-05	1	1	S	2082193	Clostridiaceae bacterium 14S0207	6.61653100572595e-05
516	2	L016_2	263	0.0455591302243737	1591	0	F	990719	Christensenellaceae	0.1052690083011
516	2	L016_2	264	0.0455591302243737	1591	0	G	990721	Christensenella	0.1052690083011
516	2	L016_2	265	0.0455591302243737	1591	1591	S	1805714	Christensenella massiliensis	0.1052690083011
516	2	L016_2	266	0.011941016532724	417	0	F	216572	Oscillospiraceae	0.0275909342938772
516	2	L016_2	267	0.011941016532724	417	0	G	459786	Oscillibacter	0.0275909342938772
516	2	L016_2	268	0.011941016532724	417	0	S	351091	Oscillibacter valericigenes	0.0275909342938772
516	2	L016_2	270	0.00163222528145148	57	27	F	186807	Peptococcaceae	0.00377142267326379
516	2	L016_2	271	0.000200448718774743	7	2	G	1562	Desulfotomaculum	0.000463157170400816
516	2	L016_2	272	0.000143177656267673	5	0	S	1565	Desulfotomaculum nigrificans	0.000330826550286297
516	2	L016_2	274	0.000143177656267673	5	3	G	79206	Desulfosporosinus	0.000330826550286297
516	2	L016_2	275	5.72710625070694e-05	2	0	S	339862	Desulfosporosinus youngiae	0.000132330620114519
516	2	L016_2	277	0.000143177656267673	5	0	G	278993	Thermincola	0.000330826550286297
516	2	L016_2	278	0.000143177656267673	5	0	S	863643	Thermincola potens	0.000330826550286297
516	2	L016_2	280	8.59065937606041e-05	3	1	G	36853	Desulfitobacterium	0.000198495930171778
516	2	L016_2	281	2.86355312535347e-05	1	0	S	36854	Desulfitobacterium dehalogenans	6.61653100572595e-05
516	2	L016_2	283	2.86355312535347e-05	1	0	S	142877	Desulfitobacterium metallireducens	6.61653100572595e-05
516	2	L016_2	285	8.59065937606041e-05	3	0	G	51514	Dehalobacterium	0.000198495930171778
516	2	L016_2	286	8.59065937606041e-05	3	3	S	51515	Dehalobacterium formicoaceticum	0.000198495930171778
516	2	L016_2	287	8.59065937606041e-05	3	0	G	471826	Candidatus Desulforudis	0.000198495930171778
516	2	L016_2	288	8.59065937606041e-05	3	0	S	471827	Candidatus Desulforudis audaxviator	0.000198495930171778
516	2	L016_2	290	8.59065937606041e-05	3	0	G	2282740	Desulfallas	0.000198495930171778
516	2	L016_2	291	8.59065937606041e-05	3	0	S	102134	Desulfallas gibsoniae	0.000198495930171778
516	2	L016_2	293	2.86355312535347e-05	1	0	G	2282742	Desulfofarcimen	6.61653100572595e-05
516	2	L016_2	294	2.86355312535347e-05	1	0	S	58138	Desulfofarcimen acetoxidans	6.61653100572595e-05
516	2	L016_2	297	0.000458168500056555	16	3	F	543314	Clostridiales Family XIII. Incertae Sedis	0.00105864496091615
516	2	L016_2	298	0.000286355312535347	10	0	S	143393	Eubacterium sulci	0.000661653100572595
516	2	L016_2	300	8.59065937606041e-05	3	1	G	86331	Mogibacterium	0.000198495930171778
516	2	L016_2	301	2.86355312535347e-05	1	1	S	86332	Mogibacterium pumilum	6.61653100572595e-05
516	2	L016_2	302	2.86355312535347e-05	1	1	S	114527	Mogibacterium diversum	6.61653100572595e-05
516	2	L016_2	303	0.000114542125014139	4	0	F	539000	Clostridiales Family XVII. Incertae Sedis	0.000264661240229038
516	2	L016_2	304	0.000114542125014139	4	0	G	73918	Thermaerobacter	0.000264661240229038
516	2	L016_2	305	0.000114542125014139	4	0	S	73919	Thermaerobacter marianensis	0.000264661240229038
516	2	L016_2	307	2.86355312535347e-05	1	0	F	543347	Clostridiales Family XVI. Incertae Sedis	6.61653100572595e-05
516	2	L016_2	308	2.86355312535347e-05	1	0	G	178898	Carboxydocella	6.61653100572595e-05
516	2	L016_2	309	2.86355312535347e-05	1	1	S	178899	Carboxydocella thermautotrophica	6.61653100572595e-05
516	2	L016_2	310	0.000400897437549486	14	0	F	31984	Heliobacteriaceae	0.000926314340801632
516	2	L016_2	311	0.000400897437549486	14	0	G	2697	Heliobacterium	0.000926314340801632
516	2	L016_2	312	0.000400897437549486	14	0	S	35701	Heliobacterium modesticaldum	0.000926314340801632
516	2	L016_2	314	0.000257719781281812	9	0	F	543349	Symbiobacteriaceae	0.000595487790515335
516	2	L016_2	315	0.000257719781281812	9	0	G	2733	Symbiobacterium	0.000595487790515335
516	2	L016_2	316	0.000257719781281812	9	0	S	2734	Symbiobacterium thermophilum	0.000595487790515335
516	2	L016_2	318	8.59065937606041e-05	3	1	F	68298	Syntrophomonadaceae	0.000198495930171778
516	2	L016_2	319	5.72710625070694e-05	2	0	G	129001	Syntrophothermus	0.000132330620114519
516	2	L016_2	320	5.72710625070694e-05	2	0	S	86170	Syntrophothermus lipocalidus	0.000132330620114519
516	2	L016_2	322	0.00137450550016967	48	9	O	68295	Thermoanaerobacterales	0.00317593488274845
516	2	L016_2	323	0.000830430406352506	29	4	F	186814	Thermoanaerobacteraceae	0.00191879399166052
516	2	L016_2	324	0.000458168500056555	16	16	G	1754	Thermoanaerobacter	0.00105864496091615
516	2	L016_2	326	8.59065937606041e-05	3	0	G	44260	Moorella	0.000198495930171778
516	2	L016_2	327	8.59065937606041e-05	3	3	S	1525	Moorella thermoacetica	0.000198495930171778
516	2	L016_2	328	5.72710625070694e-05	2	0	G	42837	Ammonifex	0.000132330620114519
516	2	L016_2	329	5.72710625070694e-05	2	0	S	42838	Ammonifex degensii	0.000132330620114519
516	2	L016_2	331	8.59065937606041e-05	3	0	G	202949	Thermanaeromonas	0.000198495930171778
516	2	L016_2	332	8.59065937606041e-05	3	0	S	161154	Thermanaeromonas toyohensis	0.000198495930171778
516	2	L016_2	334	2.86355312535347e-05	1	0	G	249529	Caldanaerobacter	6.61653100572595e-05
516	2	L016_2	335	2.86355312535347e-05	1	0	S	911092	Caldanaerobacter subterraneus	6.61653100572595e-05
516	2	L016_2	338	0.000143177656267673	5	0	F	543371	Thermoanaerobacterales Family III. Incertae Sedis	0.000330826550286297
516	2	L016_2	339	8.59065937606041e-05	3	1	G	28895	Thermoanaerobacterium	0.000198495930171778
516	2	L016_2	340	5.72710625070694e-05	2	2	S	1517	Thermoanaerobacterium thermosaccharolyticum	0.000132330620114519
516	2	L016_2	341	5.72710625070694e-05	2	0	G	291988	Thermosediminibacter	0.000132330620114519
516	2	L016_2	342	5.72710625070694e-05	2	0	S	291990	Thermosediminibacter oceani	0.000132330620114519
516	2	L016_2	344	8.59065937606041e-05	3	0	F	227387	Thermodesulfobiaceae	0.000198495930171778
516	2	L016_2	345	8.59065937606041e-05	3	3	G	227388	Thermodesulfobium	0.000198495930171778
516	2	L016_2	346	5.72710625070694e-05	2	0	F	543372	Thermoanaerobacterales Family IV. Incertae Sedis	0.000132330620114519
516	2	L016_2	347	5.72710625070694e-05	2	0	G	252965	Mahella	0.000132330620114519
516	2	L016_2	348	5.72710625070694e-05	2	0	S	252966	Mahella australiensis	0.000132330620114519
516	2	L016_2	350	8.59065937606041e-05	3	0	O	53433	Halanaerobiales	0.000198495930171778
516	2	L016_2	351	5.72710625070694e-05	2	2	F	53434	Halobacteroidaceae	0.000132330620114519
516	2	L016_2	352	2.86355312535347e-05	1	0	F	972	Halanaerobiaceae	6.61653100572595e-05
516	2	L016_2	353	2.86355312535347e-05	1	0	G	32636	Halothermothrix	6.61653100572595e-05
516	2	L016_2	354	2.86355312535347e-05	1	0	S	31909	Halothermothrix orenii	6.61653100572595e-05
516	2	L016_2	356	2.86355312535347e-05	1	0	O	485256	Natranaerobiales	6.61653100572595e-05
516	2	L016_2	357	2.86355312535347e-05	1	0	F	485255	Natranaerobiaceae	6.61653100572595e-05
516	2	L016_2	358	2.86355312535347e-05	1	0	G	375928	Natranaerobius	6.61653100572595e-05
516	2	L016_2	359	2.86355312535347e-05	1	0	S	375929	Natranaerobius thermophilus	6.61653100572595e-05
516	2	L016_2	361	0.818661203007303	28589	29	C	91061	Bacilli	1.89160004922699
516	2	L016_2	362	0.811731404443948	28347	279	O	186826	Lactobacillales	1.87558804419313
516	2	L016_2	363	0.788078455628528	27521	13	F	1300	Streptococcaceae	1.82093549808584
516	2	L016_2	364	0.775163831033184	27070	2575	G	1301	Streptococcus	1.79109494325001
516	2	L016_2	366	0.210327977057212	7345	6803	S	1328	Streptococcus anginosus	0.485984202370571
516	2	L016_2	371	0.00629981687577763	220	175	S	1338	Streptococcus intermedius	0.0145563682125971
516	2	L016_2	374	0.00461032053181909	161	0	S	76860	Streptococcus constellatus	0.0106526149192188
516	2	L016_2	377	0.166257894458022	5806	3092	S	1304	Streptococcus salivarius	0.384155790192448
516	2	L016_2	380	0.137164194704431	4790	973	S	1318	Streptococcus parasanguinis	0.316931835174273
516	2	L016_2	383	0.047076813380811	1644	1394	S	1302	Streptococcus gordonii	0.108775769734135
516	2	L016_2	386	0.0265451374720267	927	885	S	1308	Streptococcus thermophilus	0.0613352424230795
516	2	L016_2	398	0.0131150733141189	458	458	S	1839799	Streptococcus sp. FDAARGOS_192	0.0303037120062248
516	2	L016_2	399	0.00922064106363817	322	123	S	1303	Streptococcus oralis	0.0213052298384375
516	2	L016_2	402	0.00867656596982101	303	172	S	1305	Streptococcus sanguinis	0.0200480889473496
516	2	L016_2	404	0.00818976193851092	286	273	S	1309	Streptococcus mutans	0.0189232786763762
516	2	L016_2	408	0.00741660259466549	259	63	S	1307	Streptococcus suis	0.0171368153048302
516	2	L016_2	415	0.00641435900079177	224	35	S	45634	Streptococcus cristatus	0.0148210294528261
516	2	L016_2	417	0.00538347987566452	188	188	S	1335	Streptococcus equinus	0.0124390782907648
516	2	L016_2	418	0.00526893775065038	184	85	S	28037	Streptococcus mitis	0.0121744170505357
516	2	L016_2	420	0.00512576009438271	179	179	S	113107	Streptococcus australis	0.0118435905002494
516	2	L016_2	421	0.00443850734429788	155	155	S	1759399	Streptococcus sp. A12	0.0102556230588752
516	2	L016_2	422	0.00383716118797365	134	115	S	197614	Streptococcus pasteurianus	0.00886615154767277
516	2	L016_2	424	0.00369398353170598	129	129	S	1326	Streptococcus acidominimus	0.00853532499738647
516	2	L016_2	426	0.00277764653159287	97	0	S	1336	Streptococcus equi	0.00641803507555417
516	2	L016_2	428	0.000114542125014139	4	0	S	1334	Streptococcus dysgalactiae	0.000264661240229038
516	2	L016_2	433	0.00220493590652217	77	77	S	1311	Streptococcus agalactiae	0.00509472887440898
516	2	L016_2	434	0.00200448718774743	70	65	S	1313	Streptococcus pneumoniae	0.00463157170400816
516	2	L016_2	439	0.00194721612524036	68	68	S	1156433	Streptococcus sp. I-P16	0.00449924108389364
516	2	L016_2	440	0.00177540293771915	62	62	S	712633	Streptococcus sp. oral taxon 431	0.00410224922355009
516	2	L016_2	441	0.00177540293771915	62	62	S	712624	Streptococcus sp. oral taxon 064	0.00410224922355009
516	2	L016_2	442	0.00166086081270501	58	58	S	1156431	Streptococcus sp. I-G2	0.00383758798332105
516	2	L016_2	443	0.00154631868769087	54	54	S	1902136	Streptococcus sp. NPS 308	0.00357292674309201
516	2	L016_2	444	0.000944972531366645	33	16	S	315405	Streptococcus gallolyticus	0.00218345523188956
516	2	L016_2	448	0.000859065937606041	30	0	S	257758	Streptococcus pseudopneumoniae	0.00198495930171778
516	2	L016_2	450	0.00042953296880302	15	15	S	150055	Streptococcus lutetiensis	0.000992479650858892
516	2	L016_2	451	0.000314990843788882	11	11	S	1340	Streptococcus porcinus	0.000727818410629854
516	2	L016_2	452	0.000200448718774743	7	7	S	1825069	Streptococcus marmotae	0.000463157170400816
516	2	L016_2	453	0.000171813187521208	6	6	S	1314	Streptococcus pyogenes	0.000396991860343557
516	2	L016_2	454	0.000143177656267673	5	5	S	1348	Streptococcus parauberis	0.000330826550286297
516	2	L016_2	455	0.000143177656267673	5	5	S	1814128	Streptococcus halotolerans	0.000330826550286297
516	2	L016_2	456	0.000114542125014139	4	4	S	82348	Streptococcus pluranimalium	0.000264661240229038
516	2	L016_2	457	0.000114542125014139	4	4	S	1349	Streptococcus uberis	0.000264661240229038
516	2	L016_2	458	8.59065937606041e-05	3	3	S	1345	Streptococcus ferus	0.000198495930171778
516	2	L016_2	459	8.59065937606041e-05	3	3	S	1811193	Streptococcus pantholopis	0.000198495930171778
516	2	L016_2	460	5.72710625070694e-05	2	2	S	1310	Streptococcus sobrinus	0.000132330620114519
516	2	L016_2	461	5.72710625070694e-05	2	2	S	1346	Streptococcus iniae	0.000132330620114519
516	2	L016_2	462	5.72710625070694e-05	2	0	S	59310	Streptococcus macedonicus	0.000132330620114519
516	2	L016_2	464	2.86355312535347e-05	1	1	S	1888195	Streptococcus himalayensis	6.61653100572595e-05
516	2	L016_2	465	2.86355312535347e-05	1	0	S	102684	Streptococcus infantarius	6.61653100572595e-05
516	2	L016_2	468	0.0125423626890482	438	4	G	1357	Lactococcus	0.0289804058050796
516	2	L016_2	469	0.0122560073765129	428	68	S	1358	Lactococcus lactis	0.028318752704507
516	2	L016_2	479	8.59065937606041e-05	3	0	S	1364	Lactococcus piscium	0.000198495930171778
516	2	L016_2	481	5.72710625070694e-05	2	2	S	1363	Lactococcus garvieae	0.000132330620114519
516	2	L016_2	482	2.86355312535347e-05	1	1	S	1366	Lactococcus raffinolactis	6.61653100572595e-05
516	2	L016_2	483	0.00773159343845437	270	1	F	33958	Lactobacillaceae	0.0178646337154601
516	2	L016_2	484	0.00770295790720083	269	25	G	1578	Lactobacillus	0.0177984684054028
516	2	L016_2	486	0.000944972531366645	33	27	S	1597	Lactobacillus paracasei	0.00218345523188956
516	2	L016_2	490	0.00111678571888785	39	0	S	1623	Lactobacillus ruminis	0.00258044709223312
516	2	L016_2	492	0.00097360806262018	34	5	S	1584	Lactobacillus delbrueckii	0.00224962054194682
516	2	L016_2	497	0.000859065937606041	30	29	S	47715	Lactobacillus rhamnosus	0.00198495930171778
516	2	L016_2	499	0.000658617218831298	23	23	S	1601	Lactobacillus agilis	0.00152180213131697
516	2	L016_2	500	0.000257719781281812	9	9	S	33959	Lactobacillus johnsonii	0.000595487790515335
516	2	L016_2	501	0.000229084250028278	8	5	S	1624	Lactobacillus salivarius	0.000529322480458076
516	2	L016_2	504	0.000171813187521208	6	6	S	1622	Lactobacillus murinus	0.000396991860343557
516	2	L016_2	505	5.72710625070694e-05	2	2	S	1580	Lactobacillus brevis	0.000132330620114519
516	2	L016_2	506	5.72710625070694e-05	2	1	S	1579	Lactobacillus acidophilus	0.000132330620114519
516	2	L016_2	508	5.72710625070694e-05	2	0	S	97478	Lactobacillus mucosae	0.000132330620114519
516	2	L016_2	510	5.72710625070694e-05	2	0	S	1604	Lactobacillus amylovorus	0.000132330620114519
516	2	L016_2	513	2.86355312535347e-05	1	1	S	1613	Lactobacillus fermentum	6.61653100572595e-05
516	2	L016_2	514	2.86355312535347e-05	1	0	S	293371	Lactobacillus oligofermentans	6.61653100572595e-05
516	2	L016_2	516	2.86355312535347e-05	1	1	S	1590	Lactobacillus plantarum	6.61653100572595e-05
516	2	L016_2	517	0.00715888281338367	250	0	F	81852	Enterococcaceae	0.0165413275143149
516	2	L016_2	518	0.00713024728213014	249	47	G	1350	Enterococcus	0.0164751622042576
516	2	L016_2	519	0.00449577840680495	157	103	S	1352	Enterococcus faecium	0.0103879536789897
516	2	L016_2	522	0.000887701468859576	31	12	S	1351	Enterococcus faecalis	0.00205112461177504
516	2	L016_2	524	0.000143177656267673	5	5	S	44008	Enterococcus cecorum	0.000330826550286297
516	2	L016_2	525	8.59065937606041e-05	3	3	S	2005703	Enterococcus wangshanyuanii	0.000198495930171778
516	2	L016_2	526	8.59065937606041e-05	3	3	S	2060307	Enterococcus sp. FDAARGOS_375	0.000198495930171778
516	2	L016_2	527	5.72710625070694e-05	2	2	S	53345	Enterococcus durans	0.000132330620114519
516	2	L016_2	528	2.86355312535347e-05	1	1	S	160453	Enterococcus gilvus	6.61653100572595e-05
516	2	L016_2	529	2.86355312535347e-05	1	0	G	2737	Vagococcus	6.61653100572595e-05
516	2	L016_2	530	2.86355312535347e-05	1	1	S	519472	Vagococcus teuberi	6.61653100572595e-05
516	2	L016_2	531	0.00048680403131009	17	0	F	81850	Leuconostocaceae	0.00112481027097341
516	2	L016_2	532	0.000314990843788882	11	10	G	1243	Leuconostoc	0.000727818410629854
516	2	L016_2	533	2.86355312535347e-05	1	1	S	1245	Leuconostoc mesenteroides	6.61653100572595e-05
516	2	L016_2	534	0.000143177656267673	5	0	G	46255	Weissella	0.000330826550286297
516	2	L016_2	535	0.000143177656267673	5	5	S	759620	Weissella ceti	0.000330826550286297
516	2	L016_2	536	2.86355312535347e-05	1	1	G	46254	Oenococcus	6.61653100572595e-05
516	2	L016_2	537	0.000171813187521208	6	0	F	186828	Carnobacteriaceae	0.000396991860343557
516	2	L016_2	538	8.59065937606041e-05	3	0	G	1470540	Jeotgalibaca	0.000198495930171778
516	2	L016_2	539	8.59065937606041e-05	3	3	S	1903686	Jeotgalibaca sp. PTS2502	0.000198495930171778
516	2	L016_2	540	5.72710625070694e-05	2	1	G	2747	Carnobacterium	0.000132330620114519
516	2	L016_2	541	2.86355312535347e-05	1	0	S	2751	Carnobacterium maltaromaticum	6.61653100572595e-05
516	2	L016_2	543	2.86355312535347e-05	1	0	G	191769	Marinilactibacillus	6.61653100572595e-05
516	2	L016_2	544	2.86355312535347e-05	1	1	S	1911586	Marinilactibacillus sp. 15R	6.61653100572595e-05
516	2	L016_2	545	0.000114542125014139	4	0	F	186827	Aerococcaceae	0.000264661240229038
516	2	L016_2	546	0.000114542125014139	4	1	G	1375	Aerococcus	0.000264661240229038
516	2	L016_2	547	2.86355312535347e-05	1	1	S	87541	Aerococcus christensenii	6.61653100572595e-05
516	2	L016_2	548	2.86355312535347e-05	1	1	S	119206	Aerococcus sanguinicola	6.61653100572595e-05
516	2	L016_2	549	2.86355312535347e-05	1	1	S	128944	Aerococcus urinaehominis	6.61653100572595e-05
516	2	L016_2	550	0.00609936815700289	213	12	O	1385	Bacillales	0.0140932110421963
516	2	L016_2	551	0.00174676740646562	61	10	F	186817	Bacillaceae	0.00403608391349283
516	2	L016_2	552	0.00103087912512725	36	4	G	1386	Bacillus	0.00238195116206134
516	2	L016_2	554	0.000171813187521208	6	2	S	1428	Bacillus thuringiensis	0.000396991860343557
516	2	L016_2	557	0.000114542125014139	4	1	S	1396	Bacillus cereus	0.000264661240229038
516	2	L016_2	560	5.72710625070694e-05	2	2	S	1392	Bacillus anthracis	0.000132330620114519
516	2	L016_2	561	2.86355312535347e-05	1	1	S	580165	Bacillus cytotoxicus	6.61653100572595e-05
516	2	L016_2	564	5.72710625070694e-05	2	2	S	1390	Bacillus amyloliquefaciens	0.000132330620114519
516	2	L016_2	565	2.86355312535347e-05	1	1	S	1648923	Bacillus paralicheniformis	6.61653100572595e-05
516	2	L016_2	566	0.000143177656267673	5	5	S	1398	Bacillus coagulans	0.000330826550286297
516	2	L016_2	567	8.59065937606041e-05	3	0	S	1413	Bacillus cellulosilyticus	0.000198495930171778
516	2	L016_2	569	2.86355312535347e-05	1	0	S	665099	Bacillus oceanisediminis	6.61653100572595e-05
516	2	L016_2	571	2.86355312535347e-05	1	1	S	1479	Bacillus smithii	6.61653100572595e-05
516	2	L016_2	572	2.86355312535347e-05	1	1	S	1408	Bacillus pumilus	6.61653100572595e-05
516	2	L016_2	573	0.000257719781281812	9	0	G	400634	Lysinibacillus	0.000595487790515335
516	2	L016_2	574	0.000143177656267673	5	5	S	2169540	Lysinibacillus sp. 2017	0.000330826550286297
516	2	L016_2	575	8.59065937606041e-05	3	3	S	2072025	Lysinibacillus sp. YS11	0.000198495930171778
516	2	L016_2	576	2.86355312535347e-05	1	1	S	2086577	Lysinibacillus sp. Marseille-P5727	6.61653100572595e-05
516	2	L016_2	577	8.59065937606041e-05	3	0	G	182709	Oceanobacillus	0.000198495930171778
516	2	L016_2	578	5.72710625070694e-05	2	0	S	746691	Oceanobacillus kimchii	0.000132330620114519
516	2	L016_2	580	2.86355312535347e-05	1	1	S	182710	Oceanobacillus iheyensis	6.61653100572595e-05
516	2	L016_2	581	2.86355312535347e-05	1	1	G	84406	Virgibacillus	6.61653100572595e-05
516	2	L016_2	582	2.86355312535347e-05	1	0	G	351195	Salimicrobium	6.61653100572595e-05
516	2	L016_2	583	2.86355312535347e-05	1	1	S	1230341	Salimicrobium jeotgali	6.61653100572595e-05
516	2	L016_2	584	2.86355312535347e-05	1	0	G	459532	Terribacillus	6.61653100572595e-05
516	2	L016_2	585	2.86355312535347e-05	1	1	S	586416	Terribacillus aidingensis	6.61653100572595e-05
516	2	L016_2	586	0.00143177656267673	50	1	F	186822	Paenibacillaceae	0.00330826550286297
516	2	L016_2	587	0.00125996337515553	44	14	G	44249	Paenibacillus	0.00291127364251942
516	2	L016_2	588	0.000286355312535347	10	1	S	61624	Paenibacillus mucilaginosus	0.000661653100572595
516	2	L016_2	591	0.000114542125014139	4	4	S	1464	Paenibacillus larvae	0.000264661240229038
516	2	L016_2	592	0.000114542125014139	4	0	S	365617	Paenibacillus sabinae	0.000264661240229038
516	2	L016_2	594	0.000114542125014139	4	4	S	1566358	Paenibacillus sp. IHBB 10380	0.000264661240229038
516	2	L016_2	595	8.59065937606041e-05	3	3	S	1616788	Paenibacillus bovis	0.000198495930171778
516	2	L016_2	596	5.72710625070694e-05	2	2	S	1870819	Paenibacillus sp. BIHB4019	0.000132330620114519
516	2	L016_2	597	2.86355312535347e-05	1	1	S	1536769	Paenibacillus sp. FSL P4-0081	6.61653100572595e-05
516	2	L016_2	598	2.86355312535347e-05	1	1	S	1462996	Paenibacillus yonginensis	6.61653100572595e-05
516	2	L016_2	599	2.86355312535347e-05	1	1	S	1536771	Paenibacillus sp. FSL R5-0912	6.61653100572595e-05
516	2	L016_2	600	8.59065937606041e-05	3	1	G	55080	Brevibacillus	0.000198495930171778
516	2	L016_2	601	2.86355312535347e-05	1	0	S	1393	Brevibacillus brevis	6.61653100572595e-05
516	2	L016_2	603	2.86355312535347e-05	1	1	S	1465	Brevibacillus laterosporus	6.61653100572595e-05
516	2	L016_2	604	5.72710625070694e-05	2	0	G	76632	Thermobacillus	0.000132330620114519
516	2	L016_2	605	5.72710625070694e-05	2	0	S	377615	Thermobacillus composti	0.000132330620114519
516	2	L016_2	607	0.00091633700011311	32	1	F	90964	Staphylococcaceae	0.0021172899218323
516	2	L016_2	608	0.000801794875098972	28	5	G	1279	Staphylococcus	0.00185262868160326
516	2	L016_2	609	0.000143177656267673	5	0	S	1281	Staphylococcus carnosus	0.000330826550286297
516	2	L016_2	612	0.000143177656267673	5	5	S	1282	Staphylococcus epidermidis	0.000330826550286297
516	2	L016_2	613	0.000114542125014139	4	4	S	29379	Staphylococcus auricularis	0.000264661240229038
516	2	L016_2	614	8.59065937606041e-05	3	2	S	1280	Staphylococcus aureus	0.000198495930171778
516	2	L016_2	616	5.72710625070694e-05	2	2	S	29385	Staphylococcus saprophyticus	0.000132330620114519
516	2	L016_2	617	2.86355312535347e-05	1	1	S	1715860	Staphylococcus sp. AntiMn-1	6.61653100572595e-05
516	2	L016_2	618	2.86355312535347e-05	1	1	S	985002	Staphylococcus argenteus	6.61653100572595e-05
516	2	L016_2	619	2.86355312535347e-05	1	1	S	1283	Staphylococcus haemolyticus	6.61653100572595e-05
516	2	L016_2	620	2.86355312535347e-05	1	0	S	45972	Staphylococcus pasteuri	6.61653100572595e-05
516	2	L016_2	622	2.86355312535347e-05	1	0	G	69965	Macrococcus	6.61653100572595e-05
516	2	L016_2	623	2.86355312535347e-05	1	1	S	1898474	Macrococcus sp. IME1552	6.61653100572595e-05
516	2	L016_2	624	2.86355312535347e-05	1	0	G	227979	Jeotgalicoccus	6.61653100572595e-05
516	2	L016_2	625	2.86355312535347e-05	1	1	S	1461582	Jeotgalicoccus saudimassiliensis	6.61653100572595e-05
516	2	L016_2	626	2.86355312535347e-05	1	0	G	2005363	Auricoccus	6.61653100572595e-05
516	2	L016_2	627	2.86355312535347e-05	1	1	S	1849491	Auricoccus indicus	6.61653100572595e-05
516	2	L016_2	628	0.000544075093817159	19	0	F	186823	Alicyclobacillaceae	0.00125714089108793
516	2	L016_2	629	0.000515439562563625	18	18	G	1129704	Kyrpidia	0.00119097558103067
516	2	L016_2	630	2.86355312535347e-05	1	0	G	432330	Tumebacillus	6.61653100572595e-05
516	2	L016_2	631	2.86355312535347e-05	1	1	S	1214604	Tumebacillus algifaecis	6.61653100572595e-05
516	2	L016_2	634	0.000458168500056555	16	1	G	1378	Gemella	0.00105864496091615
516	2	L016_2	635	0.000314990843788882	11	11	S	29391	Gemella morbillorum	0.000727818410629854
516	2	L016_2	636	8.59065937606041e-05	3	3	S	1785995	Gemella sp. oral taxon 928	0.000198495930171778
516	2	L016_2	637	2.86355312535347e-05	1	1	S	2040624	Gemella sp. ND 6198	6.61653100572595e-05
516	2	L016_2	639	2.86355312535347e-05	1	1	G	33986	Exiguobacterium	6.61653100572595e-05
516	2	L016_2	640	0.000314990843788882	11	0	F	186818	Planococcaceae	0.000727818410629854
516	2	L016_2	641	0.000286355312535347	10	4	G	1372	Planococcus	0.000661653100572595
516	2	L016_2	642	0.000171813187521208	6	0	S	161360	Planococcus antarcticus	0.000396991860343557
516	2	L016_2	644	2.86355312535347e-05	1	0	G	1649	Kurthia	6.61653100572595e-05
516	2	L016_2	645	2.86355312535347e-05	1	1	S	1750719	Kurthia sp. 11kri321	6.61653100572595e-05
516	2	L016_2	646	0.000171813187521208	6	0	F	186824	Thermoactinomycetaceae	0.000396991860343557
516	2	L016_2	647	0.000114542125014139	4	0	G	1677050	Novibacillus	0.000264661240229038
516	2	L016_2	648	0.000114542125014139	4	4	S	1471761	Novibacillus thermophilus	0.000264661240229038
516	2	L016_2	649	5.72710625070694e-05	2	0	G	292635	Laceyella	0.000132330620114519
516	2	L016_2	650	5.72710625070694e-05	2	2	S	2071623	Laceyella sp. FBKL4.010	0.000132330620114519
516	2	L016_2	651	0.000143177656267673	5	0	F	186820	Listeriaceae	0.000330826550286297
516	2	L016_2	652	0.000114542125014139	4	2	G	1637	Listeria	0.000264661240229038
516	2	L016_2	653	5.72710625070694e-05	2	0	S	1638	Listeria ivanovii	0.000132330620114519
516	2	L016_2	655	2.86355312535347e-05	1	0	G	2755	Brochothrix	6.61653100572595e-05
516	2	L016_2	656	2.86355312535347e-05	1	1	S	2756	Brochothrix thermosphacta	6.61653100572595e-05
516	2	L016_2	657	0.261528306938532	9133	0	C	526524	Erysipelotrichia	0.604287776752951
516	2	L016_2	658	0.261528306938532	9133	0	O	526525	Erysipelotrichales	0.604287776752951
516	2	L016_2	659	0.261528306938532	9133	1592	F	128827	Erysipelotrichaceae	0.604287776752951
516	2	L016_2	660	0.20520221696283	7166	0	G	1573534	Faecalitalea	0.474140611870321
516	2	L016_2	661	0.20520221696283	7166	0	S	39483	Faecalitalea cylindroides	0.474140611870321
516	2	L016_2	663	0.00337899268791709	118	0	G	1729679	Faecalibaculum	0.00780750658675662
516	2	L016_2	664	0.00337899268791709	118	118	S	1702221	Faecalibaculum rodentium	0.00780750658675662
516	2	L016_2	665	0.00326445056290296	114	0	G	191303	Turicibacter	0.00754284534652758
516	2	L016_2	666	0.00326445056290296	114	114	S	1712675	Turicibacter sp. H121	0.00754284534652758
516	2	L016_2	667	0.0020617582502545	72	3	G	1647	Erysipelothrix	0.00476390232412268
516	2	L016_2	668	0.0014031410314232	49	49	S	1648	Erysipelothrix rhusiopathiae	0.00324210019280571
516	2	L016_2	669	0.000572710625070694	20	20	S	1514105	Erysipelothrix larvae	0.00132330620114519
516	2	L016_2	672	0.00154631868769087	54	54	S	1834207	Erysipelotrichaceae bacterium I46	0.00357292674309201
516	2	L016_2	673	0.00048680403131009	17	0	G	1505663	Erysipelatoclostridium	0.00112481027097341
516	2	L016_2	674	0.00048680403131009	17	17	S	1522	Clostridium innocuum	0.00112481027097341
516	2	L016_2	675	0.0168376923770784	588	0	C	909932	Negativicutes	0.0389052023136686
516	2	L016_2	676	0.016494066002036	576	0	O	1843489	Veillonellales	0.0381112185929815
516	2	L016_2	677	0.016494066002036	576	0	F	31977	Veillonellaceae	0.0381112185929815
516	2	L016_2	678	0.0119696520639775	418	2	G	29465	Veillonella	0.0276570996039345
516	2	L016_2	679	0.0118837454702169	415	415	S	29466	Veillonella parvula	0.0274586036737627
516	2	L016_2	680	2.86355312535347e-05	1	1	S	248315	Veillonella rodentium	6.61653100572595e-05
516	2	L016_2	681	0.00449577840680495	157	0	G	906	Megasphaera	0.0103879536789897
516	2	L016_2	682	0.004123516500509	144	144	S	2144175	Megasphaera sp. AJH120	0.00952780464824536
516	2	L016_2	683	0.000314990843788882	11	0	S	907	Megasphaera elsdenii	0.000727818410629854
516	2	L016_2	685	5.72710625070694e-05	2	2	S	1675036	Megasphaera hexanoica	0.000132330620114519
516	2	L016_2	686	2.86355312535347e-05	1	0	G	39948	Dialister	6.61653100572595e-05
516	2	L016_2	687	2.86355312535347e-05	1	1	S	39950	Dialister pneumosintes	6.61653100572595e-05
516	2	L016_2	688	0.000229084250028278	8	0	O	1843488	Acidaminococcales	0.000529322480458076
516	2	L016_2	689	0.000229084250028278	8	0	F	909930	Acidaminococcaceae	0.000529322480458076
516	2	L016_2	690	0.000229084250028278	8	0	G	904	Acidaminococcus	0.000529322480458076
516	2	L016_2	691	0.000229084250028278	8	0	S	187327	Acidaminococcus intestini	0.000529322480458076
516	2	L016_2	693	0.000114542125014139	4	0	O	909929	Selenomonadales	0.000264661240229038
516	2	L016_2	694	0.000114542125014139	4	0	F	1843491	Selenomonadaceae	0.000264661240229038
516	2	L016_2	695	0.000114542125014139	4	3	G	970	Selenomonas	0.000264661240229038
516	2	L016_2	696	2.86355312535347e-05	1	0	S	971	Selenomonas ruminantium	6.61653100572595e-05
516	2	L016_2	699	0.00329308609415649	115	0	C	1737404	Tissierellia	0.00760901065658484
516	2	L016_2	700	0.00326445056290296	114	0	O	1737405	Tissierellales	0.00754284534652758
516	2	L016_2	701	0.00317854396914235	111	0	F	1570339	Peptoniphilaceae	0.0073443494163558
516	2	L016_2	702	0.00183267400022622	64	0	G	1161127	Murdochiella	0.00423457984366461
516	2	L016_2	703	0.00183267400022622	64	64	S	1852373	Murdochiella vaginalis	0.00423457984366461
516	2	L016_2	704	0.000944972531366645	33	0	G	543311	Parvimonas	0.00218345523188956
516	2	L016_2	705	0.000944972531366645	33	33	S	33033	Parvimonas micra	0.00218345523188956
516	2	L016_2	706	0.000229084250028278	8	0	G	162289	Peptoniphilus	0.000529322480458076
516	2	L016_2	707	0.000229084250028278	8	8	S	1912856	Peptoniphilus sp. ING2-D1G	0.000529322480458076
516	2	L016_2	708	0.000143177656267673	5	0	G	150022	Finegoldia	0.000330826550286297
516	2	L016_2	709	0.000143177656267673	5	2	S	1260	Finegoldia magna	0.000330826550286297
516	2	L016_2	712	2.86355312535347e-05	1	1	G	165779	Anaerococcus	6.61653100572595e-05
516	2	L016_2	713	5.72710625070694e-05	2	0	F	1737406	Tissierellaceae	0.000132330620114519
516	2	L016_2	714	5.72710625070694e-05	2	0	S	45497	Clostridium ultunense	0.000132330620114519
516	2	L016_2	716	2.86355312535347e-05	1	0	F	2042895	Gottschalkiaceae	6.61653100572595e-05
516	2	L016_2	717	2.86355312535347e-05	1	0	G	1505664	Gottschalkia	6.61653100572595e-05
516	2	L016_2	718	2.86355312535347e-05	1	0	S	1556	Gottschalkia acidurici	6.61653100572595e-05
516	2	L016_2	721	2.86355312535347e-05	1	0	G	1582879	Ezakiella	6.61653100572595e-05
516	2	L016_2	722	2.86355312535347e-05	1	1	S	1852374	Ezakiella massiliensis	6.61653100572595e-05
516	2	L016_2	724	0.00180403846897269	63	0	G	1930845	Ndongobacter	0.00416841453360735
516	2	L016_2	725	0.00180403846897269	63	63	S	1871025	Ndongobacter massiliensis	0.00416841453360735
516	2	L016_2	727	2.86355312535347e-05	1	1	S	243899	endosymbiont 'TC1' of Trimyema compressum	6.61653100572595e-05
516	2	L016_2	728	5.72710625070694e-05	2	0	C	1676648	Limnochordia	0.000132330620114519
516	2	L016_2	729	5.72710625070694e-05	2	0	O	1676649	Limnochordales	0.000132330620114519
516	2	L016_2	730	5.72710625070694e-05	2	0	F	1676650	Limnochordaceae	0.000132330620114519
516	2	L016_2	731	5.72710625070694e-05	2	0	G	1676651	Limnochorda	0.000132330620114519
516	2	L016_2	732	5.72710625070694e-05	2	2	S	1555112	Limnochorda pilosa	0.000132330620114519
516	2	L016_2	733	1.03388585590887	36105	314	P	201174	Actinobacteria	2.38889851961735
516	2	L016_2	734	0.755147594686964	26371	186	C	84998	Coriobacteriia	1.74484539151999
516	2	L016_2	735	0.670987768332825	23432	0	O	1643822	Eggerthellales	1.5503855452617
516	2	L016_2	736	0.670987768332825	23432	491	F	1643826	Eggerthellaceae	1.5503855452617
516	2	L016_2	737	0.624884563014634	21822	23	G	84111	Eggerthella	1.44385939606952
516	2	L016_2	738	0.621620112451731	21708	15213	S	84112	Eggerthella lenta	1.43631655072299
516	2	L016_2	740	0.00260583334407166	91	91	S	502558	Eggerthella sp. YY7918	0.00602104321521061
516	2	L016_2	741	0.0191571704086147	669	0	G	1981050	Phoenicibacter	0.0442645924283066
516	2	L016_2	742	0.0191571704086147	669	669	S	1944646	Phoenicibacter massiliensis	0.0442645924283066
516	2	L016_2	743	0.00844748171979274	295	51	G	644652	Gordonibacter	0.0195187664668915
516	2	L016_2	744	0.00306400184412821	107	0	S	471189	Gordonibacter pamelaeae	0.00707968817612676
516	2	L016_2	746	0.00306400184412821	107	107	S	1841863	Gordonibacter massiliensis	0.00707968817612676
516	2	L016_2	747	0.000859065937606041	30	30	S	1335613	Gordonibacter urolithinfaciens	0.00198495930171778
516	2	L016_2	748	0.00194721612524036	68	0	G	447020	Adlercreutzia	0.00449924108389364
516	2	L016_2	749	0.00194721612524036	68	0	S	446660	Adlercreutzia equolifaciens	0.00449924108389364
516	2	L016_2	751	0.00125996337515553	44	0	G	79603	Denitrobacterium	0.00291127364251942
516	2	L016_2	752	0.00125996337515553	44	44	S	79604	Denitrobacterium detoxificans	0.00291127364251942
516	2	L016_2	753	0.000629981687577763	22	0	G	84162	Cryptobacterium	0.00145563682125971
516	2	L016_2	754	0.000629981687577763	22	0	S	84163	Cryptobacterium curtum	0.00145563682125971
516	2	L016_2	756	0.000601346156324229	21	0	G	84108	Slackia	0.00138947151120245
516	2	L016_2	757	0.000601346156324229	21	0	S	84110	Slackia heliotrinireducens	0.00138947151120245
516	2	L016_2	759	0.078833617540981	2753	183	O	84999	Coriobacteriales	0.182153098587635
516	2	L016_2	760	0.0442991668492182	1547	60	F	1643824	Atopobiaceae	0.10235773465858
516	2	L016_2	761	0.0367966576607921	1285	35	G	133925	Olsenella	0.0850224234235784
516	2	L016_2	762	0.0247697345343075	865	865	S	712411	Olsenella sp. oral taxon 807	0.0572329931995294
516	2	L016_2	763	0.00664344325082005	232	232	S	1805478	Olsenella sp. Marseille-P2300	0.0153503519332842
516	2	L016_2	764	0.00223357143777571	78	78	S	604330	Olsenella umbonata	0.00516089418446624
516	2	L016_2	765	0.0021476648440151	75	0	S	133926	Olsenella uli	0.00496239825429446
516	2	L016_2	767	0.00541211540691806	189	0	G	1935188	Libanicoccus	0.012505243600822
516	2	L016_2	768	0.00541211540691806	189	189	S	1871022	Libanicoccus massiliensis	0.012505243600822
516	2	L016_2	769	0.000372261906295951	13	0	G	1380	Atopobium	0.000860149030744373
516	2	L016_2	770	0.000372261906295951	13	0	S	1382	Atopobium parvulum	0.000860149030744373
516	2	L016_2	772	0.029294148472366	1023	30	F	84107	Coriobacteriaceae	0.0676871121885764
516	2	L016_2	773	0.0179258425647127	626	0	G	102106	Collinsella	0.0414194840958444
516	2	L016_2	774	0.0179258425647127	626	626	S	74426	Collinsella aerofaciens	0.0414194840958444
516	2	L016_2	776	0.00609936815700289	213	213	S	1531429	Coriobacteriaceae bacterium 68-1-3	0.0140932110421963
516	2	L016_2	777	0.00440987181304434	154	0	G	33870	Coriobacterium	0.010189457748818
516	2	L016_2	778	0.00440987181304434	154	0	S	33871	Coriobacterium glomerans	0.010189457748818
516	2	L016_2	780	0.26968943334579	9418	358	C	1760	Actinobacteria	0.62314489011927
516	2	L016_2	781	0.16826238164577	5876	0	O	2037	Actinomycetales	0.388787361896457
516	2	L016_2	782	0.16826238164577	5876	1	F	2049	Actinomycetaceae	0.388787361896457
516	2	L016_2	783	0.166572885301811	5817	150	G	1654	Actinomyces	0.384883608603078
516	2	L016_2	784	0.111793114013799	3904	3904	S	544580	Actinomyces oris	0.258309370463541
516	2	L016_2	785	0.0306113829100286	1069	1069	S	712122	Actinomyces sp. oral taxon 414	0.0707307164512104
516	2	L016_2	786	0.00664344325082005	232	232	S	52773	Actinomyces meyeri	0.0153503519332842
516	2	L016_2	787	0.00472486265683323	165	165	S	178339	Actinomyces hongkongensis	0.0109172761594478
516	2	L016_2	788	0.00380852565672012	133	133	S	111015	Actinomyces radicidentis	0.00879998623761551
516	2	L016_2	789	0.00180403846897269	63	63	S	1852377	Actinomyces pacaensis	0.00416841453360735
516	2	L016_2	790	0.00134586996891613	47	47	S	2081702	Actinomyces sp. oral taxon 897	0.00310976957269119
516	2	L016_2	791	0.000572710625070694	20	20	S	1851395	Actinomyces sp. Chiba101	0.00132330620114519
516	2	L016_2	792	0.000515439562563625	18	18	S	2079536	Actinomyces sp. Z16	0.00119097558103067
516	2	L016_2	793	0.000343626375042416	12	12	S	1960083	Actinomyces gaoshouyii	0.000793983720687114
516	2	L016_2	794	0.000114542125014139	4	4	S	131110	Actinomyces radingae	0.000264661240229038
516	2	L016_2	795	0.00097360806262018	34	0	G	1069494	Trueperella	0.00224962054194682
516	2	L016_2	796	0.00097360806262018	34	34	S	1661	Trueperella pyogenes	0.00224962054194682
516	2	L016_2	797	0.000515439562563625	18	0	G	2050	Mobiluncus	0.00119097558103067
516	2	L016_2	798	0.000515439562563625	18	0	S	2051	Mobiluncus curtisii	0.00119097558103067
516	2	L016_2	800	0.000143177656267673	5	0	G	1653174	Actinotignum	0.000330826550286297
516	2	L016_2	801	0.000114542125014139	4	4	S	2171980	Actinotignum sp. 313	0.000264661240229038
516	2	L016_2	802	2.86355312535347e-05	1	1	S	59505	Actinotignum schaalii	6.61653100572595e-05
516	2	L016_2	803	2.86355312535347e-05	1	0	G	28263	Arcanobacterium	6.61653100572595e-05
516	2	L016_2	804	2.86355312535347e-05	1	1	S	28264	Arcanobacterium haemolyticum	6.61653100572595e-05
516	2	L016_2	805	0.0522025734751938	1823	8	O	85006	Micrococcales	0.120619360234384
516	2	L016_2	806	0.0495108335373615	1729	2	F	1268	Micrococcaceae	0.114399821089002
516	2	L016_2	807	0.0485085899434878	1694	0	G	32207	Rothia	0.112084035236998
516	2	L016_2	808	0.0312986356601134	1093	0	S	2047	Rothia dentocariosa	0.0723186838925846
516	2	L016_2	810	0.0172099542833744	601	297	S	43675	Rothia mucilaginosa	0.0397653513444129
516	2	L016_2	812	0.000372261906295951	13	2	G	1663	Arthrobacter	0.000860149030744373
516	2	L016_2	813	0.000114542125014139	4	4	S	2020486	Arthrobacter sp. YN	0.000264661240229038
516	2	L016_2	814	5.72710625070694e-05	2	2	S	656366	Arthrobacter alpinus	0.000132330620114519
516	2	L016_2	815	5.72710625070694e-05	2	2	S	1618207	Arthrobacter sp. IHBB 11108	0.000132330620114519
516	2	L016_2	816	2.86355312535347e-05	1	1	S	37928	Arthrobacter crystallopoietes	6.61653100572595e-05
516	2	L016_2	817	2.86355312535347e-05	1	1	S	1771959	Arthrobacter sp. ATCC 21022	6.61653100572595e-05
516	2	L016_2	818	2.86355312535347e-05	1	1	S	2079227	Arthrobacter sp. PGP41	6.61653100572595e-05
516	2	L016_2	819	0.000286355312535347	10	0	G	57493	Kocuria	0.000661653100572595
516	2	L016_2	820	0.000257719781281812	9	9	S	71999	Kocuria palustris	0.000595487790515335
516	2	L016_2	821	2.86355312535347e-05	1	1	S	72000	Kocuria rhizophila	6.61653100572595e-05
516	2	L016_2	822	8.59065937606041e-05	3	0	G	1742989	Glutamicibacter	0.000198495930171778
516	2	L016_2	823	8.59065937606041e-05	3	3	S	256701	Glutamicibacter arilaitensis	0.000198495930171778
516	2	L016_2	824	8.59065937606041e-05	3	0	G	1742993	Pseudarthrobacter	0.000198495930171778
516	2	L016_2	825	8.59065937606041e-05	3	3	S	121292	Pseudarthrobacter sulfonivorans	0.000198495930171778
516	2	L016_2	826	2.86355312535347e-05	1	0	G	1269	Micrococcus	6.61653100572595e-05
516	2	L016_2	827	2.86355312535347e-05	1	1	S	1270	Micrococcus luteus	6.61653100572595e-05
516	2	L016_2	828	2.86355312535347e-05	1	0	G	370735	Zhihengliuella	6.61653100572595e-05
516	2	L016_2	829	2.86355312535347e-05	1	1	S	2058657	Zhihengliuella sp. ISTPL4	6.61653100572595e-05
516	2	L016_2	830	2.86355312535347e-05	1	0	G	596707	Sinomonas	6.61653100572595e-05
516	2	L016_2	831	2.86355312535347e-05	1	1	S	37927	Sinomonas atrocyanea	6.61653100572595e-05
516	2	L016_2	832	2.86355312535347e-05	1	0	G	1868332	Neomicrococcus	6.61653100572595e-05
516	2	L016_2	833	2.86355312535347e-05	1	1	S	556325	Neomicrococcus aestuarii	6.61653100572595e-05
516	2	L016_2	834	0.00143177656267673	50	12	F	85023	Microbacteriaceae	0.00330826550286297
516	2	L016_2	835	0.000257719781281812	9	0	G	69578	Cryobacterium	0.000595487790515335
516	2	L016_2	836	0.000229084250028278	8	8	S	1978566	Cryobacterium sp. LW097	0.000529322480458076
516	2	L016_2	837	2.86355312535347e-05	1	1	S	670052	Cryobacterium arcticum	6.61653100572595e-05
516	2	L016_2	838	0.000229084250028278	8	3	G	33877	Agromyces	0.000529322480458076
516	2	L016_2	839	8.59065937606041e-05	3	3	S	589382	Agromyces flavus	0.000198495930171778
516	2	L016_2	840	5.72710625070694e-05	2	2	S	2080742	Agromyces sp. 30A	0.000132330620114519
516	2	L016_2	841	0.000229084250028278	8	0	G	33882	Microbacterium	0.000529322480458076
516	2	L016_2	842	5.72710625070694e-05	2	2	S	1714373	Microbacterium sp. No. 7	0.000132330620114519
516	2	L016_2	843	5.72710625070694e-05	2	2	S	367477	Microbacterium sp. XT11	0.000132330620114519
516	2	L016_2	844	2.86355312535347e-05	1	1	S	36805	Microbacterium aurum	6.61653100572595e-05
516	2	L016_2	845	2.86355312535347e-05	1	1	S	912630	Microbacterium sp. LKL04	6.61653100572595e-05
516	2	L016_2	846	2.86355312535347e-05	1	1	S	370764	Microbacterium pygmaeum	6.61653100572595e-05
516	2	L016_2	847	2.86355312535347e-05	1	1	S	104336	Microbacterium foliorum	6.61653100572595e-05
516	2	L016_2	848	0.000143177656267673	5	0	G	33886	Rathayibacter	0.000330826550286297
516	2	L016_2	849	8.59065937606041e-05	3	3	S	33888	Rathayibacter tritici	0.000198495930171778
516	2	L016_2	850	5.72710625070694e-05	2	2	S	145458	Rathayibacter toxicus	0.000132330620114519
516	2	L016_2	851	0.000114542125014139	4	1	G	110932	Leifsonia	0.000264661240229038
516	2	L016_2	852	8.59065937606041e-05	3	0	S	1575	Leifsonia xyli	0.000198495930171778
516	2	L016_2	857	8.59065937606041e-05	3	0	G	2034	Curtobacterium	0.000198495930171778
516	2	L016_2	858	5.72710625070694e-05	2	2	S	1561023	Curtobacterium sp. MR_MD2014	0.000132330620114519
516	2	L016_2	859	2.86355312535347e-05	1	1	S	1905847	Curtobacterium sp. BH-2-1-1	6.61653100572595e-05
516	2	L016_2	860	2.86355312535347e-05	1	1	G	1573	Clavibacter	6.61653100572595e-05
516	2	L016_2	861	0.000343626375042416	12	0	F	85021	Intrasporangiaceae	0.000793983720687114
516	2	L016_2	862	0.000257719781281812	9	0	G	265976	Serinicoccus	0.000595487790515335
516	2	L016_2	863	0.000257719781281812	9	9	S	1758689	Serinicoccus sp. JLT9	0.000595487790515335
516	2	L016_2	864	5.72710625070694e-05	2	0	G	125287	Ornithinimicrobium	0.000132330620114519
516	2	L016_2	865	5.72710625070694e-05	2	2	S	2283195	Ornithinimicrobium sp. AMA3305	0.000132330620114519
516	2	L016_2	866	2.86355312535347e-05	1	0	G	267408	Arsenicicoccus	6.61653100572595e-05
516	2	L016_2	867	2.86355312535347e-05	1	1	S	1658671	Arsenicicoccus sp. oral taxon 190	6.61653100572595e-05
516	2	L016_2	868	0.000314990843788882	11	0	F	85019	Brevibacteriaceae	0.000727818410629854
516	2	L016_2	869	0.000314990843788882	11	0	G	1696	Brevibacterium	0.000727818410629854
516	2	L016_2	870	0.000314990843788882	11	11	S	1703	Brevibacterium linens	0.000727818410629854
516	2	L016_2	871	0.000143177656267673	5	0	F	85020	Dermabacteraceae	0.000330826550286297
516	2	L016_2	872	0.000114542125014139	4	0	G	43668	Brachybacterium	0.000264661240229038
516	2	L016_2	873	2.86355312535347e-05	1	1	S	556288	Brachybacterium saurashtrense	6.61653100572595e-05
516	2	L016_2	874	2.86355312535347e-05	1	1	S	1903186	Brachybacterium sp. P6-10-X1	6.61653100572595e-05
516	2	L016_2	875	2.86355312535347e-05	1	1	S	2017484	Brachybacterium sp. VM2412	6.61653100572595e-05
516	2	L016_2	876	2.86355312535347e-05	1	1	S	2017485	Brachybacterium sp. VR2415	6.61653100572595e-05
516	2	L016_2	877	2.86355312535347e-05	1	0	G	36739	Dermabacter	6.61653100572595e-05
516	2	L016_2	878	2.86355312535347e-05	1	1	S	1630135	Dermabacter vaginalis	6.61653100572595e-05
516	2	L016_2	879	0.000114542125014139	4	0	F	85016	Cellulomonadaceae	0.000264661240229038
516	2	L016_2	880	8.59065937606041e-05	3	0	G	1707	Cellulomonas	0.000198495930171778
516	2	L016_2	881	5.72710625070694e-05	2	0	S	1711	Cellulomonas flavigena	0.000132330620114519
516	2	L016_2	883	2.86355312535347e-05	1	0	S	1708	Cellulomonas fimi	6.61653100572595e-05
516	2	L016_2	885	2.86355312535347e-05	1	0	G	665568	Paraoerskovia	6.61653100572595e-05
516	2	L016_2	886	2.86355312535347e-05	1	1	S	545619	Paraoerskovia marina	6.61653100572595e-05
516	2	L016_2	887	8.59065937606041e-05	3	0	F	145357	Dermacoccaceae	0.000198495930171778
516	2	L016_2	888	5.72710625070694e-05	2	0	G	745364	Luteipulveratus	0.000132330620114519
516	2	L016_2	889	5.72710625070694e-05	2	2	S	571913	Luteipulveratus mongoliensis	0.000132330620114519
516	2	L016_2	890	2.86355312535347e-05	1	0	G	57495	Dermacoccus	6.61653100572595e-05
516	2	L016_2	891	2.86355312535347e-05	1	1	S	1274	Dermacoccus nishinomiyaensis	6.61653100572595e-05
516	2	L016_2	892	2.86355312535347e-05	1	0	F	145360	Sanguibacteraceae	6.61653100572595e-05
516	2	L016_2	893	2.86355312535347e-05	1	0	G	60919	Sanguibacter	6.61653100572595e-05
516	2	L016_2	894	2.86355312535347e-05	1	0	S	60920	Sanguibacter keddieii	6.61653100572595e-05
516	2	L016_2	896	0.0257719781281812	900	0	O	85004	Bifidobacteriales	0.0595487790515335
516	2	L016_2	897	0.0257719781281812	900	1	F	31953	Bifidobacteriaceae	0.0595487790515335
516	2	L016_2	898	0.0245120147530257	856	46	G	1678	Bifidobacterium	0.0566375054090141
516	2	L016_2	899	0.00996516487623007	348	297	S	1685	Bifidobacterium breve	0.0230255278999263
516	2	L016_2	904	0.00498258243811504	174	12	S	1681	Bifidobacterium bifidum	0.0115127639499631
516	2	L016_2	906	0.0034648992816777	121	4	S	28025	Bifidobacterium animalis	0.00800600251692839
516	2	L016_2	911	0.0027203754690858	95	36	S	216816	Bifidobacterium longum	0.00628570445543965
516	2	L016_2	916	0.000572710625070694	20	20	S	1680	Bifidobacterium adolescentis	0.00132330620114519
516	2	L016_2	917	0.000372261906295951	13	1	S	630129	Bifidobacterium kashiwanohense	0.000860149030744373
516	2	L016_2	920	0.000343626375042416	12	0	S	33905	Bifidobacterium thermophilum	0.000793983720687114
516	2	L016_2	922	0.000229084250028278	8	0	S	158787	Bifidobacterium scardovii	0.000529322480458076
516	2	L016_2	924	0.000143177656267673	5	5	S	35760	Bifidobacterium choerinum	0.000330826550286297
516	2	L016_2	925	0.000143177656267673	5	0	S	28026	Bifidobacterium pseudocatenulatum	0.000330826550286297
516	2	L016_2	927	5.72710625070694e-05	2	0	S	638619	Bifidobacterium actinocoloniiforme	0.000132330620114519
516	2	L016_2	929	5.72710625070694e-05	2	2	S	1689	Bifidobacterium dentium	0.000132330620114519
516	2	L016_2	930	5.72710625070694e-05	2	0	S	1686	Bifidobacterium catenulatum	0.000132330620114519
516	2	L016_2	932	2.86355312535347e-05	1	0	S	1694	Bifidobacterium pseudolongum	6.61653100572595e-05
516	2	L016_2	935	2.86355312535347e-05	1	1	S	1684	Bifidobacterium asteroides	6.61653100572595e-05
516	2	L016_2	936	2.86355312535347e-05	1	1	S	1683	Bifidobacterium angulatum	6.61653100572595e-05
516	2	L016_2	937	0.00120269231264846	42	0	G	196082	Parascardovia	0.0027789430224049
516	2	L016_2	938	0.00120269231264846	42	0	S	78258	Parascardovia denticolens	0.0027789430224049
516	2	L016_2	940	2.86355312535347e-05	1	0	G	196081	Scardovia	6.61653100572595e-05
516	2	L016_2	941	2.86355312535347e-05	1	0	S	78259	Scardovia inopinata	6.61653100572595e-05
516	2	L016_2	943	0.00798931321973618	279	8	O	85007	Corynebacteriales	0.0184601215059754
516	2	L016_2	944	0.00632845240703117	221	0	F	1653	Corynebacteriaceae	0.0146225335226543
516	2	L016_2	945	0.00632845240703117	221	26	G	1716	Corynebacterium	0.0146225335226543
516	2	L016_2	946	0.0042094230942696	147	0	S	161879	Corynebacterium kroppenstedtii	0.00972630057841714
516	2	L016_2	948	0.000200448718774743	7	0	S	258224	Corynebacterium resistens	0.000463157170400816
516	2	L016_2	950	0.000114542125014139	4	0	S	38305	Corynebacterium vitaeruminis	0.000264661240229038
516	2	L016_2	952	0.000114542125014139	4	4	S	35755	Corynebacterium kutscheri	0.000264661240229038
516	2	L016_2	953	0.000114542125014139	4	4	S	28028	Corynebacterium flavescens	0.000264661240229038
516	2	L016_2	954	0.000114542125014139	4	0	S	1727	Corynebacterium variabile	0.000264661240229038
516	2	L016_2	956	8.59065937606041e-05	3	0	S	191493	Corynebacterium sphenisci	0.000198495930171778
516	2	L016_2	958	5.72710625070694e-05	2	0	S	203263	Corynebacterium aquilae	0.000132330620114519
516	2	L016_2	960	5.72710625070694e-05	2	0	S	1408191	Corynebacterium deserti	0.000132330620114519
516	2	L016_2	962	5.72710625070694e-05	2	2	S	2079535	Corynebacterium sp. 2184	0.000132330620114519
516	2	L016_2	963	5.72710625070694e-05	2	1	S	38289	Corynebacterium jeikeium	0.000132330620114519
516	2	L016_2	965	2.86355312535347e-05	1	0	S	349751	Corynebacterium marinum	6.61653100572595e-05
516	2	L016_2	967	2.86355312535347e-05	1	1	S	187491	Corynebacterium glaucum	6.61653100572595e-05
516	2	L016_2	968	2.86355312535347e-05	1	1	S	401472	Corynebacterium ureicelerivorans	6.61653100572595e-05
516	2	L016_2	969	2.86355312535347e-05	1	1	S	571915	Corynebacterium mustelae	6.61653100572595e-05
516	2	L016_2	970	2.86355312535347e-05	1	0	S	1223514	Corynebacterium humireducens	6.61653100572595e-05
516	2	L016_2	972	2.86355312535347e-05	1	1	S	702967	Corynebacterium sp. NML98-0116	6.61653100572595e-05
516	2	L016_2	973	2.86355312535347e-05	1	0	S	108486	Corynebacterium falsenii	6.61653100572595e-05
516	2	L016_2	975	2.86355312535347e-05	1	0	S	89154	Corynebacterium terpenotabidum	6.61653100572595e-05
516	2	L016_2	977	2.86355312535347e-05	1	1	S	1718	Corynebacterium glutamicum	6.61653100572595e-05
516	2	L016_2	978	2.86355312535347e-05	1	0	S	1230998	Corynebacterium frankenforstense	6.61653100572595e-05
516	2	L016_2	980	2.86355312535347e-05	1	1	S	1737425	Corynebacterium provencense	6.61653100572595e-05
516	2	L016_2	981	2.86355312535347e-05	1	1	S	38302	Corynebacterium mycetoides	6.61653100572595e-05
516	2	L016_2	982	2.86355312535347e-05	1	1	S	1487956	Corynebacterium sp. ATCC 6931	6.61653100572595e-05
516	2	L016_2	983	2.86355312535347e-05	1	0	S	38288	Corynebacterium genitalium	6.61653100572595e-05
516	2	L016_2	985	0.000687252750084833	24	2	F	1762	Mycobacteriaceae	0.00158796744137423
516	2	L016_2	986	0.000314990843788882	11	0	G	1763	Mycobacterium	0.000727818410629854
516	2	L016_2	988	2.86355312535347e-05	1	0	S	339268	Mycobacterium colombiense	6.61653100572595e-05
516	2	L016_2	991	8.59065937606041e-05	3	2	S	78331	Mycobacterium canettii	0.000198495930171778
516	2	L016_2	993	2.86355312535347e-05	1	1	S	1879023	Mycobacterium sp. djl-10	6.61653100572595e-05
516	2	L016_2	994	0.000114542125014139	4	2	G	670516	Mycobacteroides	0.000264661240229038
516	2	L016_2	995	2.86355312535347e-05	1	1	S	36809	Mycobacteroides abscessus	6.61653100572595e-05
516	2	L016_2	996	2.86355312535347e-05	1	1	S	1578165	Mycobacteroides saopaulense	6.61653100572595e-05
516	2	L016_2	997	0.000114542125014139	4	0	G	1073531	Mycolicibacter	0.000264661240229038
516	2	L016_2	998	8.59065937606041e-05	3	3	S	875328	Mycolicibacter sinensis	0.000198495930171778
516	2	L016_2	999	2.86355312535347e-05	1	1	S	1788	Mycolicibacter terrae	6.61653100572595e-05
516	2	L016_2	1000	5.72710625070694e-05	2	1	G	1866885	Mycolicibacterium	0.000132330620114519
516	2	L016_2	1001	2.86355312535347e-05	1	0	S	36814	Mycolicibacterium rhodesiae	6.61653100572595e-05
516	2	L016_2	1003	2.86355312535347e-05	1	0	G	697025	Hoyosella	6.61653100572595e-05
516	2	L016_2	1004	2.86355312535347e-05	1	0	S	639313	Hoyosella subflava	6.61653100572595e-05
516	2	L016_2	1006	0.000343626375042416	12	0	F	85025	Nocardiaceae	0.000793983720687114
516	2	L016_2	1007	0.000257719781281812	9	3	G	1827	Rhodococcus	0.000595487790515335
516	2	L016_2	1008	8.59065937606041e-05	3	3	S	1990687	Rhodococcus sp. S2-17	0.000198495930171778
516	2	L016_2	1009	2.86355312535347e-05	1	1	S	1830	Rhodococcus ruber	6.61653100572595e-05
516	2	L016_2	1010	2.86355312535347e-05	1	0	S	132919	Rhodococcus jostii	6.61653100572595e-05
516	2	L016_2	1012	2.86355312535347e-05	1	1	S	1653478	Rhodococcus sp. PBTS 1	6.61653100572595e-05
516	2	L016_2	1013	8.59065937606041e-05	3	0	G	1817	Nocardia	0.000198495930171778
516	2	L016_2	1014	2.86355312535347e-05	1	1	S	37326	Nocardia brasiliensis	6.61653100572595e-05
516	2	L016_2	1015	2.86355312535347e-05	1	1	S	134962	Nocardia soli	6.61653100572595e-05
516	2	L016_2	1016	2.86355312535347e-05	1	1	S	455432	Nocardia terpenica	6.61653100572595e-05
516	2	L016_2	1017	0.000257719781281812	9	0	F	85029	Dietziaceae	0.000595487790515335
516	2	L016_2	1018	0.000257719781281812	9	0	G	37914	Dietzia	0.000595487790515335
516	2	L016_2	1019	0.000257719781281812	9	9	S	2052657	Dietzia sp. JS16-p6b	0.000595487790515335
516	2	L016_2	1020	5.72710625070694e-05	2	0	F	85026	Gordoniaceae	0.000132330620114519
516	2	L016_2	1021	5.72710625070694e-05	2	0	G	2053	Gordonia	0.000132330620114519
516	2	L016_2	1022	2.86355312535347e-05	1	1	S	1136941	Gordonia phthalatica	6.61653100572595e-05
516	2	L016_2	1023	2.86355312535347e-05	1	1	S	2059875	Gordonia sp. YC-JH1	6.61653100572595e-05
516	2	L016_2	1025	5.72710625070694e-05	2	0	G	1847725	Lawsonella	0.000132330620114519
516	2	L016_2	1026	5.72710625070694e-05	2	2	S	1528099	Lawsonella clevelandensis	0.000132330620114519
516	2	L016_2	1027	2.86355312535347e-05	1	0	F	85028	Tsukamurellaceae	6.61653100572595e-05
516	2	L016_2	1028	2.86355312535347e-05	1	0	G	2060	Tsukamurella	6.61653100572595e-05
516	2	L016_2	1029	2.86355312535347e-05	1	0	S	2061	Tsukamurella paurometabola	6.61653100572595e-05
516	2	L016_2	1031	0.00249129121905752	87	1	O	85009	Propionibacteriales	0.00575638197498157
516	2	L016_2	1032	0.0021476648440151	75	1	F	31957	Propionibacteriaceae	0.00496239825429446
516	2	L016_2	1033	0.000572710625070694	20	0	G	203133	Propionimicrobium	0.00132330620114519
516	2	L016_2	1034	0.000572710625070694	20	20	S	1871034	Propionimicrobium sp. Marseille-P3275	0.00132330620114519
516	2	L016_2	1035	0.00048680403131009	17	0	G	1912217	Pseudopropionibacterium	0.00112481027097341
516	2	L016_2	1036	0.00048680403131009	17	0	S	1750	Pseudopropionibacterium propionicum	0.00112481027097341
516	2	L016_2	1038	0.000400897437549486	14	1	G	1912216	Cutibacterium	0.000926314340801632
516	2	L016_2	1039	0.000229084250028278	8	0	S	33010	Cutibacterium avidum	0.000529322480458076
516	2	L016_2	1041	0.000114542125014139	4	4	S	1747	Cutibacterium acnes	0.000264661240229038
516	2	L016_2	1042	2.86355312535347e-05	1	1	S	33011	Cutibacterium granulosum	6.61653100572595e-05
516	2	L016_2	1043	0.000286355312535347	10	0	G	1743	Propionibacterium	0.000661653100572595
516	2	L016_2	1044	0.000257719781281812	9	8	S	1744	Propionibacterium freudenreichii	0.000595487790515335
516	2	L016_2	1046	2.86355312535347e-05	1	1	S	671223	Propionibacterium sp. oral taxon 193	6.61653100572595e-05
516	2	L016_2	1047	0.000286355312535347	10	0	G	72763	Tessaracoccus	0.000661653100572595
516	2	L016_2	1048	0.000143177656267673	5	5	S	1332264	Tessaracoccus aquimaris	0.000330826550286297
516	2	L016_2	1049	5.72710625070694e-05	2	2	S	1610493	Tessaracoccus flavus	0.000132330620114519
516	2	L016_2	1050	2.86355312535347e-05	1	1	S	399497	Tessaracoccus flavescens	6.61653100572595e-05
516	2	L016_2	1051	2.86355312535347e-05	1	1	S	1909732	Tessaracoccus sp. T2.5-30	6.61653100572595e-05
516	2	L016_2	1052	2.86355312535347e-05	1	1	S	2161816	Tessaracoccus sp. Marseille-P5995	6.61653100572595e-05
516	2	L016_2	1053	5.72710625070694e-05	2	0	G	29404	Microlunatus	0.000132330620114519
516	2	L016_2	1054	2.86355312535347e-05	1	0	S	29405	Microlunatus phosphovorus	6.61653100572595e-05
516	2	L016_2	1056	2.86355312535347e-05	1	1	S	630515	Microlunatus soli	6.61653100572595e-05
516	2	L016_2	1057	2.86355312535347e-05	1	0	G	1912215	Acidipropionibacterium	6.61653100572595e-05
516	2	L016_2	1058	2.86355312535347e-05	1	1	S	1748	Acidipropionibacterium acidipropionici	6.61653100572595e-05
516	2	L016_2	1059	0.000314990843788882	11	0	F	85015	Nocardioidaceae	0.000727818410629854
516	2	L016_2	1060	0.000229084250028278	8	0	G	1839	Nocardioides	0.000529322480458076
516	2	L016_2	1061	0.000114542125014139	4	4	S	110319	Nocardioides sp. CF8	0.000264661240229038
516	2	L016_2	1062	5.72710625070694e-05	2	2	S	196162	Nocardioides sp. JS614	0.000132330620114519
516	2	L016_2	1063	5.72710625070694e-05	2	2	S	2045452	Nocardioides sp. 78	0.000132330620114519
516	2	L016_2	1064	2.86355312535347e-05	1	0	G	2040	Aeromicrobium	6.61653100572595e-05
516	2	L016_2	1065	2.86355312535347e-05	1	1	S	1736691	Aeromicrobium choanae	6.61653100572595e-05
516	2	L016_2	1066	2.86355312535347e-05	1	0	G	116071	Micropruina	6.61653100572595e-05
516	2	L016_2	1067	2.86355312535347e-05	1	1	S	75385	Micropruina glycogenica	6.61653100572595e-05
516	2	L016_2	1068	2.86355312535347e-05	1	0	G	182639	Kribbella	6.61653100572595e-05
516	2	L016_2	1069	2.86355312535347e-05	1	0	S	182640	Kribbella flavida	6.61653100572595e-05
516	2	L016_2	1071	0.00151768315643734	53	0	O	85011	Streptomycetales	0.00350676143303475
516	2	L016_2	1072	0.00151768315643734	53	9	F	2062	Streptomycetaceae	0.00350676143303475
516	2	L016_2	1073	0.000859065937606041	30	13	G	1883	Streptomyces	0.00198495930171778
516	2	L016_2	1074	0.000114542125014139	4	0	S	379067	Streptomyces bingchenggensis	0.000264661240229038
516	2	L016_2	1076	5.72710625070694e-05	2	2	S	38300	Streptomyces pristinaespiralis	0.000132330620114519
516	2	L016_2	1077	5.72710625070694e-05	2	0	S	29303	Streptomyces cattleya	0.000132330620114519
516	2	L016_2	1079	5.72710625070694e-05	2	2	S	553510	Streptomyces gilvosporeus	0.000132330620114519
516	2	L016_2	1080	5.72710625070694e-05	2	2	S	2059884	Streptomyces sp. CMB-StM0423	0.000132330620114519
516	2	L016_2	1081	2.86355312535347e-05	1	1	S	862751	Streptomyces sp. SirexAA-E	6.61653100572595e-05
516	2	L016_2	1082	2.86355312535347e-05	1	1	S	1535768	Streptomyces lunaelactis	6.61653100572595e-05
516	2	L016_2	1083	2.86355312535347e-05	1	0	S	193462	Streptomyces niveus	6.61653100572595e-05
516	2	L016_2	1085	2.86355312535347e-05	1	1	S	1355015	Streptomyces pluripotens	6.61653100572595e-05
516	2	L016_2	1086	2.86355312535347e-05	1	1	S	1912	Streptomyces hygroscopicus	6.61653100572595e-05
516	2	L016_2	1087	0.000286355312535347	10	0	G	2063	Kitasatospora	0.000661653100572595
516	2	L016_2	1088	0.000229084250028278	8	0	S	2066	Kitasatospora setae	0.000529322480458076
516	2	L016_2	1090	5.72710625070694e-05	2	2	S	2018025	Kitasatospora sp. MMS16-BH015	0.000132330620114519
516	2	L016_2	1091	0.000114542125014139	4	0	G	228398	Streptacidiphilus	0.000264661240229038
516	2	L016_2	1092	0.000114542125014139	4	4	S	2126346	Streptacidiphilus sp. DSM 106435	0.000264661240229038
516	2	L016_2	1093	0.00042953296880302	15	0	O	85010	Pseudonocardiales	0.000992479650858892
516	2	L016_2	1094	0.00042953296880302	15	0	F	2070	Pseudonocardiaceae	0.000992479650858892
516	2	L016_2	1095	0.000171813187521208	6	0	G	1813	Amycolatopsis	0.000396991860343557
516	2	L016_2	1096	8.59065937606041e-05	3	3	S	1804986	Amycolatopsis albispora	0.000198495930171778
516	2	L016_2	1097	5.72710625070694e-05	2	0	S	1814	Amycolatopsis methanolica	0.000132330620114519
516	2	L016_2	1099	2.86355312535347e-05	1	1	S	129921	Amycolatopsis keratiniphila	6.61653100572595e-05
516	2	L016_2	1100	0.000114542125014139	4	2	G	1851	Saccharomonospora	0.000264661240229038
516	2	L016_2	1101	5.72710625070694e-05	2	0	S	40989	Saccharomonospora cyanea	0.000132330620114519
516	2	L016_2	1103	8.59065937606041e-05	3	0	G	43356	Kutzneria	0.000198495930171778
516	2	L016_2	1104	8.59065937606041e-05	3	0	S	43357	Kutzneria albida	0.000198495930171778
516	2	L016_2	1106	2.86355312535347e-05	1	1	G	1847	Pseudonocardia	6.61653100572595e-05
516	2	L016_2	1107	2.86355312535347e-05	1	0	G	674734	Alloactinosynnema	6.61653100572595e-05
516	2	L016_2	1108	2.86355312535347e-05	1	1	S	1653480	Alloactinosynnema sp. L-07	6.61653100572595e-05
516	2	L016_2	1109	0.000286355312535347	10	0	O	85008	Micromonosporales	0.000661653100572595
516	2	L016_2	1110	0.000286355312535347	10	0	F	28056	Micromonosporaceae	0.000661653100572595
516	2	L016_2	1111	0.000114542125014139	4	0	G	1865	Actinoplanes	0.000264661240229038
516	2	L016_2	1112	5.72710625070694e-05	2	0	S	1866	Actinoplanes missouriensis	0.000132330620114519
516	2	L016_2	1114	2.86355312535347e-05	1	1	S	113562	Actinoplanes derwentensis	6.61653100572595e-05
516	2	L016_2	1115	2.86355312535347e-05	1	0	S	196914	Actinoplanes friuliensis	6.61653100572595e-05
516	2	L016_2	1117	8.59065937606041e-05	3	1	G	1873	Micromonospora	0.000198495930171778
516	2	L016_2	1118	2.86355312535347e-05	1	1	S	47857	Micromonospora echinaurantiaca	6.61653100572595e-05
516	2	L016_2	1119	2.86355312535347e-05	1	1	S	47872	Micromonospora purpureochromogenes	6.61653100572595e-05
516	2	L016_2	1120	5.72710625070694e-05	2	0	G	168694	Salinispora	0.000132330620114519
516	2	L016_2	1121	5.72710625070694e-05	2	0	S	168695	Salinispora tropica	0.000132330620114519
516	2	L016_2	1123	2.86355312535347e-05	1	0	G	673534	Plantactinospora	6.61653100572595e-05
516	2	L016_2	1124	2.86355312535347e-05	1	1	S	2024580	Plantactinospora sp. KBS50	6.61653100572595e-05
516	2	L016_2	1125	0.000171813187521208	6	0	O	85012	Streptosporangiales	0.000396991860343557
516	2	L016_2	1126	5.72710625070694e-05	2	0	F	2004	Streptosporangiaceae	0.000132330620114519
516	2	L016_2	1127	5.72710625070694e-05	2	0	G	2000	Streptosporangium	0.000132330620114519
516	2	L016_2	1128	2.86355312535347e-05	1	0	S	2001	Streptosporangium roseum	6.61653100572595e-05
516	2	L016_2	1130	2.86355312535347e-05	1	1	S	2202249	Streptosporangium sp. 'caverna'	6.61653100572595e-05
516	2	L016_2	1131	5.72710625070694e-05	2	0	F	2012	Thermomonosporaceae	0.000132330620114519
516	2	L016_2	1132	5.72710625070694e-05	2	0	G	2019	Thermomonospora	0.000132330620114519
516	2	L016_2	1133	5.72710625070694e-05	2	0	S	2020	Thermomonospora curvata	0.000132330620114519
516	2	L016_2	1135	5.72710625070694e-05	2	0	F	83676	Nocardiopsaceae	0.000132330620114519
516	2	L016_2	1136	5.72710625070694e-05	2	0	G	2013	Nocardiopsis	0.000132330620114519
516	2	L016_2	1137	2.86355312535347e-05	1	0	S	53437	Nocardiopsis alba	6.61653100572595e-05
516	2	L016_2	1139	2.86355312535347e-05	1	0	S	280236	Nocardiopsis gilva	6.61653100572595e-05
516	2	L016_2	1141	0.000114542125014139	4	0	O	85013	Frankiales	0.000264661240229038
516	2	L016_2	1142	0.000114542125014139	4	0	F	74712	Frankiaceae	0.000264661240229038
516	2	L016_2	1143	0.000114542125014139	4	0	G	1854	Frankia	0.000264661240229038
516	2	L016_2	1144	5.72710625070694e-05	2	2	S	298654	Frankia inefficax	0.000132330620114519
516	2	L016_2	1145	2.86355312535347e-05	1	1	S	106370	Frankia casuarinae	6.61653100572595e-05
516	2	L016_2	1146	2.86355312535347e-05	1	1	S	656024	Frankia symbiont of Datisca glomerata	6.61653100572595e-05
516	2	L016_2	1147	8.59065937606041e-05	3	0	O	85014	Glycomycetales	0.000198495930171778
516	2	L016_2	1148	8.59065937606041e-05	3	0	F	85034	Glycomycetaceae	0.000198495930171778
516	2	L016_2	1149	8.59065937606041e-05	3	0	G	283810	Stackebrandtia	0.000198495930171778
516	2	L016_2	1150	8.59065937606041e-05	3	0	S	283811	Stackebrandtia nassauensis	0.000198495930171778
516	2	L016_2	1152	2.86355312535347e-05	1	0	O	2039638	Candidatus Nanopelagicales	6.61653100572595e-05
516	2	L016_2	1153	2.86355312535347e-05	1	0	F	2162846	Candidatus Nanopelagicaceae	6.61653100572595e-05
516	2	L016_2	1154	2.86355312535347e-05	1	0	G	622681	Candidatus Planktophila	6.61653100572595e-05
516	2	L016_2	1155	2.86355312535347e-05	1	1	S	1884904	Candidatus Planktophila sulfonica	6.61653100572595e-05
516	2	L016_2	1156	2.86355312535347e-05	1	0	O	1643684	Nakamurellales	6.61653100572595e-05
516	2	L016_2	1157	2.86355312535347e-05	1	0	F	85031	Nakamurellaceae	6.61653100572595e-05
516	2	L016_2	1158	2.86355312535347e-05	1	0	G	53460	Nakamurella	6.61653100572595e-05
516	2	L016_2	1159	2.86355312535347e-05	1	1	S	1090615	Nakamurella panacisegetis	6.61653100572595e-05
516	2	L016_2	1160	2.86355312535347e-05	1	0	O	1643682	Geodermatophilales	6.61653100572595e-05
516	2	L016_2	1161	2.86355312535347e-05	1	0	F	85030	Geodermatophilaceae	6.61653100572595e-05
516	2	L016_2	1162	2.86355312535347e-05	1	0	G	38501	Blastococcus	6.61653100572595e-05
516	2	L016_2	1163	2.86355312535347e-05	1	0	S	138336	Blastococcus saxobsidens	6.61653100572595e-05
516	2	L016_2	1167	2.86355312535347e-05	1	1	S	1650658	Actinobacteria bacterium IMCC26256	6.61653100572595e-05
516	2	L016_2	1168	2.86355312535347e-05	1	0	C	84995	Rubrobacteria	6.61653100572595e-05
516	2	L016_2	1169	2.86355312535347e-05	1	0	O	84996	Rubrobacterales	6.61653100572595e-05
516	2	L016_2	1170	2.86355312535347e-05	1	0	F	84997	Rubrobacteraceae	6.61653100572595e-05
516	2	L016_2	1171	2.86355312535347e-05	1	0	G	42255	Rubrobacter	6.61653100572595e-05
516	2	L016_2	1172	2.86355312535347e-05	1	1	S	42256	Rubrobacter radiotolerans	6.61653100572595e-05
516	2	L016_2	1173	2.86355312535347e-05	1	0	C	1497346	Thermoleophilia	6.61653100572595e-05
516	2	L016_2	1174	2.86355312535347e-05	1	0	O	588673	Solirubrobacterales	6.61653100572595e-05
516	2	L016_2	1175	2.86355312535347e-05	1	0	F	320583	Conexibacteraceae	6.61653100572595e-05
516	2	L016_2	1176	2.86355312535347e-05	1	0	G	191494	Conexibacter	6.61653100572595e-05
516	2	L016_2	1177	2.86355312535347e-05	1	0	S	191495	Conexibacter woesei	6.61653100572595e-05
516	2	L016_2	1214	0.000658617218831298	23	3	P	544448	Tenericutes	0.00152180213131697
516	2	L016_2	1215	0.000515439562563625	18	0	C	31969	Mollicutes	0.00119097558103067
516	2	L016_2	1216	0.000314990843788882	11	0	O	186328	Entomoplasmatales	0.000727818410629854
516	2	L016_2	1217	0.000257719781281812	9	0	F	2131	Spiroplasmataceae	0.000595487790515335
516	2	L016_2	1218	0.000257719781281812	9	8	G	2132	Spiroplasma	0.000595487790515335
516	2	L016_2	1219	2.86355312535347e-05	1	1	S	216942	Spiroplasma litorale	6.61653100572595e-05
516	2	L016_2	1220	5.72710625070694e-05	2	0	F	33925	Entomoplasmataceae	0.000132330620114519
516	2	L016_2	1221	2.86355312535347e-05	1	0	G	46238	Entomoplasma	6.61653100572595e-05
516	2	L016_2	1222	2.86355312535347e-05	1	1	S	81459	Entomoplasma melaleucae	6.61653100572595e-05
516	2	L016_2	1223	2.86355312535347e-05	1	0	G	46239	Mesoplasma	6.61653100572595e-05
516	2	L016_2	1224	2.86355312535347e-05	1	0	S	138853	Mesoplasma lactucae	6.61653100572595e-05
516	2	L016_2	1226	0.000114542125014139	4	0	O	2085	Mycoplasmatales	0.000264661240229038
516	2	L016_2	1227	0.000114542125014139	4	0	F	2092	Mycoplasmataceae	0.000264661240229038
516	2	L016_2	1228	0.000114542125014139	4	1	G	2093	Mycoplasma	0.000264661240229038
516	2	L016_2	1229	5.72710625070694e-05	2	0	S	2118	Mycoplasma mobile	0.000132330620114519
516	2	L016_2	1231	2.86355312535347e-05	1	1	S	1749074	Mycoplasma sp. (ex Biomphalaria glabrata)	6.61653100572595e-05
516	2	L016_2	1232	8.59065937606041e-05	3	0	O	186329	Acholeplasmatales	0.000198495930171778
516	2	L016_2	1233	8.59065937606041e-05	3	0	F	2146	Acholeplasmataceae	0.000198495930171778
516	2	L016_2	1234	8.59065937606041e-05	3	0	G	2147	Acholeplasma	0.000198495930171778
516	2	L016_2	1235	2.86355312535347e-05	1	1	S	2148	Acholeplasma laidlawii	6.61653100572595e-05
516	2	L016_2	1236	2.86355312535347e-05	1	1	S	35623	Acholeplasma oculi	6.61653100572595e-05
516	2	L016_2	1237	2.86355312535347e-05	1	0	S	38986	Acholeplasma palmae	6.61653100572595e-05
516	2	L016_2	1240	2.86355312535347e-05	1	1	S	1911683	Tenericutes bacterium MZ-XQ	6.61653100572595e-05
516	2	L016_2	1241	2.86355312535347e-05	1	0	G	1912503	Candidatus Izimaplasma	6.61653100572595e-05
516	2	L016_2	1242	2.86355312535347e-05	1	1	S	1541959	Candidatus Izimaplasma sp. HR1	6.61653100572595e-05
516	2	L016_2	1244	0.000400897437549486	14	1	P	1117	Cyanobacteria	0.000926314340801632
516	2	L016_2	1245	0.000257719781281812	9	0	O	1890424	Synechococcales	0.000595487790515335
516	2	L016_2	1246	0.000229084250028278	8	0	F	1890426	Synechococcaceae	0.000529322480458076
516	2	L016_2	1247	0.000171813187521208	6	0	G	167375	Cyanobium	0.000396991860343557
516	2	L016_2	1248	0.000143177656267673	5	5	S	1851505	Cyanobium sp. NIES-981	0.000330826550286297
516	2	L016_2	1249	2.86355312535347e-05	1	0	S	59930	Cyanobium gracile	6.61653100572595e-05
516	2	L016_2	1251	2.86355312535347e-05	1	0	G	1129	Synechococcus	6.61653100572595e-05
516	2	L016_2	1252	2.86355312535347e-05	1	1	S	321327	Synechococcus sp. JA-3-3Ab	6.61653100572595e-05
516	2	L016_2	1253	2.86355312535347e-05	1	0	G	146785	Thermosynechococcus	6.61653100572595e-05
516	2	L016_2	1254	2.86355312535347e-05	1	1	S	1394889	Thermosynechococcus sp. NK55a	6.61653100572595e-05
516	2	L016_2	1255	2.86355312535347e-05	1	0	F	2303730	Prochlorotrichaceae	6.61653100572595e-05
516	2	L016_2	1256	2.86355312535347e-05	1	0	G	170610	Halomicronema	6.61653100572595e-05
516	2	L016_2	1257	2.86355312535347e-05	1	0	S	1209493	Halomicronema hongdechloris	6.61653100572595e-05
516	2	L016_2	1260	5.72710625070694e-05	2	0	O	1150	Oscillatoriales	0.000132330620114519
516	2	L016_2	1261	2.86355312535347e-05	1	0	F	1892251	Coleofasciculaceae	6.61653100572595e-05
516	2	L016_2	1262	2.86355312535347e-05	1	0	G	63132	Geitlerinema	6.61653100572595e-05
516	2	L016_2	1263	2.86355312535347e-05	1	1	S	1173025	Geitlerinema sp. PCC 7407	6.61653100572595e-05
516	2	L016_2	1264	2.86355312535347e-05	1	0	F	1892252	Microcoleaceae	6.61653100572595e-05
516	2	L016_2	1265	2.86355312535347e-05	1	0	G	54304	Planktothrix	6.61653100572595e-05
516	2	L016_2	1266	2.86355312535347e-05	1	0	S	1160	Planktothrix agardhii	6.61653100572595e-05
516	2	L016_2	1268	2.86355312535347e-05	1	0	O	1161	Nostocales	6.61653100572595e-05
516	2	L016_2	1269	2.86355312535347e-05	1	0	F	1162	Nostocaceae	6.61653100572595e-05
516	2	L016_2	1270	2.86355312535347e-05	1	1	G	1177	Nostoc	6.61653100572595e-05
516	2	L016_2	1271	2.86355312535347e-05	1	0	O	1955042	Gloeoemargaritales	6.61653100572595e-05
516	2	L016_2	1272	2.86355312535347e-05	1	0	F	1955043	Gloeomargaritaceae	6.61653100572595e-05
516	2	L016_2	1273	2.86355312535347e-05	1	0	G	1188227	Gloeomargarita	6.61653100572595e-05
516	2	L016_2	1274	2.86355312535347e-05	1	0	S	1188228	Gloeomargarita lithophora	6.61653100572595e-05
516	2	L016_2	1276	0.000171813187521208	6	0	P	200795	Chloroflexi	0.000396991860343557
516	2	L016_2	1277	0.000143177656267673	5	0	C	32061	Chloroflexia	0.000330826550286297
516	2	L016_2	1278	0.000143177656267673	5	0	O	32064	Chloroflexales	0.000330826550286297
516	2	L016_2	1280	0.000143177656267673	5	0	F	1508635	Roseiflexaceae	0.000330826550286297
516	2	L016_2	1281	0.000143177656267673	5	0	G	120961	Roseiflexus	0.000330826550286297
516	2	L016_2	1282	0.000143177656267673	5	0	S	120962	Roseiflexus castenholzii	0.000330826550286297
516	2	L016_2	1284	2.86355312535347e-05	1	0	C	301297	Dehalococcoidia	6.61653100572595e-05
516	2	L016_2	1285	2.86355312535347e-05	1	0	O	1202465	Dehalococcoidales	6.61653100572595e-05
516	2	L016_2	1286	2.86355312535347e-05	1	0	F	1202464	Dehalococcoidaceae	6.61653100572595e-05
516	2	L016_2	1287	2.86355312535347e-05	1	0	G	61434	Dehalococcoides	6.61653100572595e-05
516	2	L016_2	1288	2.86355312535347e-05	1	0	S	61435	Dehalococcoides mccartyi	6.61653100572595e-05
516	2	L016_2	1290	5.72710625070694e-05	2	0	P	67819	Armatimonadetes	0.000132330620114519
516	2	L016_2	1291	5.72710625070694e-05	2	0	C	1077257	Chthonomonadetes	0.000132330620114519
516	2	L016_2	1292	5.72710625070694e-05	2	0	O	1077263	Chthonomonadales	0.000132330620114519
516	2	L016_2	1293	5.72710625070694e-05	2	0	F	1077264	Chthonomonadaceae	0.000132330620114519
516	2	L016_2	1294	5.72710625070694e-05	2	0	G	1077265	Chthonomonas	0.000132330620114519
516	2	L016_2	1295	5.72710625070694e-05	2	0	S	454171	Chthonomonas calidirosea	0.000132330620114519
516	2	L016_2	1297	0.0695843409460893	2430	94	P	1224	Proteobacteria	0.16078170343914
516	2	L016_2	1299	0.0351644323793406	1228	0	C	29547	Epsilonproteobacteria	0.0812510007503146
516	2	L016_2	1300	0.0351644323793406	1228	0	O	213849	Campylobacterales	0.0812510007503146
516	2	L016_2	1301	0.0351644323793406	1228	0	F	72294	Campylobacteraceae	0.0812510007503146
516	2	L016_2	1302	0.0351357968480871	1227	101	G	194	Campylobacter	0.0811848354402574
516	2	L016_2	1303	0.0221352656589823	773	243	S	197	Campylobacter jejuni	0.0511457846742616
516	2	L016_2	1307	0.0056984707194534	199	196	S	195	Campylobacter coli	0.0131668967013946
516	2	L016_2	1309	0.00403760990674839	141	141	S	824	Campylobacter gracilis	0.00932930871807358
516	2	L016_2	1310	0.000143177656267673	5	0	S	200	Campylobacter curvus	0.000330826550286297
516	2	L016_2	1312	8.59065937606041e-05	3	1	S	196	Campylobacter fetus	0.000198495930171778
516	2	L016_2	1314	8.59065937606041e-05	3	0	S	75658	Campylobacter lanienae	0.000198495930171778
516	2	L016_2	1316	5.72710625070694e-05	2	0	S	827	Campylobacter ureolyticus	0.000132330620114519
516	2	L016_2	1318	2.86355312535347e-05	1	0	G	28196	Arcobacter	6.61653100572595e-05
516	2	L016_2	1319	2.86355312535347e-05	1	1	S	663364	Arcobacter bivalviorum	6.61653100572595e-05
516	2	L016_2	1320	0.00755978025093316	264	5	C	28221	Deltaproteobacteria	0.0174676418551165
516	2	L016_2	1321	0.00566983518819987	198	2	O	213115	Desulfovibrionales	0.0131007313913374
516	2	L016_2	1322	0.00555529306318573	194	9	F	194924	Desulfovibrionaceae	0.0128360701511083
516	2	L016_2	1323	0.0049539469068615	173	25	G	872	Desulfovibrio	0.0114465986399059
516	2	L016_2	1324	0.00194721612524036	68	19	S	881	Desulfovibrio vulgaris	0.00449924108389364
516	2	L016_2	1327	0.000687252750084833	24	0	S	58180	Desulfovibrio alaskensis	0.00158796744137423
516	2	L016_2	1329	0.000658617218831298	23	23	S	901	Desulfovibrio piger	0.00152180213131697
516	2	L016_2	1330	0.000229084250028278	8	8	S	44742	Desulfovibrio fairfieldensis	0.000529322480458076
516	2	L016_2	1331	0.000171813187521208	6	0	S	184917	Desulfovibrio magneticus	0.000396991860343557
516	2	L016_2	1333	0.000143177656267673	5	0	S	873	Desulfovibrio africanus	0.000330826550286297
516	2	L016_2	1335	0.000143177656267673	5	0	S	879	Desulfovibrio gigas	0.000330826550286297
516	2	L016_2	1337	0.000114542125014139	4	4	S	1725232	Candidatus Desulfovibrio trichonymphae	0.000264661240229038
516	2	L016_2	1338	8.59065937606041e-05	3	0	S	876	Desulfovibrio desulfuricans	0.000198495930171778
516	2	L016_2	1340	5.72710625070694e-05	2	2	S	644968	Desulfovibrio sp. FW1012B	0.000132330620114519
516	2	L016_2	1341	0.000257719781281812	9	0	G	41707	Lawsonia	0.000595487790515335
516	2	L016_2	1342	0.000257719781281812	9	9	S	29546	Lawsonia intracellularis	0.000595487790515335
516	2	L016_2	1343	8.59065937606041e-05	3	0	G	2035811	Pseudodesulfovibrio	0.000198495930171778
516	2	L016_2	1344	5.72710625070694e-05	2	0	S	182210	Pseudodesulfovibrio aespoeensis	0.000132330620114519
516	2	L016_2	1346	2.86355312535347e-05	1	1	S	1716143	Pseudodesulfovibrio indicus	6.61653100572595e-05
516	2	L016_2	1347	5.72710625070694e-05	2	0	F	213116	Desulfomicrobiaceae	0.000132330620114519
516	2	L016_2	1348	5.72710625070694e-05	2	0	G	898	Desulfomicrobium	0.000132330620114519
516	2	L016_2	1349	2.86355312535347e-05	1	0	S	899	Desulfomicrobium baculatum	6.61653100572595e-05
516	2	L016_2	1351	2.86355312535347e-05	1	0	S	132132	Desulfomicrobium orale	6.61653100572595e-05
516	2	L016_2	1353	0.000773159343845437	27	0	O	29	Myxococcales	0.00178646337154601
516	2	L016_2	1355	0.000544075093817159	19	10	F	31	Myxococcaceae	0.00125714089108793
516	2	L016_2	1356	0.000257719781281812	9	3	G	32	Myxococcus	0.000595487790515335
516	2	L016_2	1357	0.000171813187521208	6	6	S	1297742	Myxococcus hansupus	0.000396991860343557
516	2	L016_2	1358	8.59065937606041e-05	3	0	F	39	Archangiaceae	0.000198495930171778
516	2	L016_2	1359	8.59065937606041e-05	3	0	G	42	Cystobacter	0.000198495930171778
516	2	L016_2	1360	8.59065937606041e-05	3	3	S	43	Cystobacter fuscus	0.000198495930171778
516	2	L016_2	1361	2.86355312535347e-05	1	0	F	1524215	Anaeromyxobacteraceae	6.61653100572595e-05
516	2	L016_2	1362	2.86355312535347e-05	1	1	G	161492	Anaeromyxobacter	6.61653100572595e-05
516	2	L016_2	1364	5.72710625070694e-05	2	0	F	49	Polyangiaceae	0.000132330620114519
516	2	L016_2	1365	5.72710625070694e-05	2	0	G	39643	Sorangium	0.000132330620114519
516	2	L016_2	1366	5.72710625070694e-05	2	1	S	56	Sorangium cellulosum	0.000132330620114519
516	2	L016_2	1368	2.86355312535347e-05	1	0	F	1055686	Sandaracinaceae	6.61653100572595e-05
516	2	L016_2	1369	2.86355312535347e-05	1	0	G	1055688	Sandaracinus	6.61653100572595e-05
516	2	L016_2	1370	2.86355312535347e-05	1	1	S	927083	Sandaracinus amylolyticus	6.61653100572595e-05
516	2	L016_2	1372	2.86355312535347e-05	1	0	F	224464	Kofleriaceae	6.61653100572595e-05
516	2	L016_2	1373	2.86355312535347e-05	1	0	G	162027	Haliangium	6.61653100572595e-05
516	2	L016_2	1374	2.86355312535347e-05	1	0	S	80816	Haliangium ochraceum	6.61653100572595e-05
516	2	L016_2	1376	0.00042953296880302	15	1	O	69541	Desulfuromonadales	0.000992479650858892
516	2	L016_2	1377	0.000257719781281812	9	0	F	213422	Geobacteraceae	0.000595487790515335
516	2	L016_2	1378	0.000257719781281812	9	1	G	28231	Geobacter	0.000595487790515335
516	2	L016_2	1379	8.59065937606041e-05	3	3	S	443143	Geobacter sp. M18	0.000198495930171778
516	2	L016_2	1380	5.72710625070694e-05	2	2	S	35554	Geobacter sulfurreducens	0.000132330620114519
516	2	L016_2	1381	5.72710625070694e-05	2	2	S	345632	Geobacter pickeringii	0.000132330620114519
516	2	L016_2	1382	2.86355312535347e-05	1	0	S	1203471	Geobacter daltonii	6.61653100572595e-05
516	2	L016_2	1384	0.000143177656267673	5	0	F	213421	Desulfuromonadaceae	0.000330826550286297
516	2	L016_2	1385	8.59065937606041e-05	3	0	G	18	Pelobacter	0.000198495930171778
516	2	L016_2	1386	5.72710625070694e-05	2	0	S	29543	Pelobacter propionicus	0.000132330620114519
516	2	L016_2	1388	2.86355312535347e-05	1	1	S	1842532	Pelobacter sp. SFB93	6.61653100572595e-05
516	2	L016_2	1389	5.72710625070694e-05	2	0	G	890	Desulfuromonas	0.000132330620114519
516	2	L016_2	1390	5.72710625070694e-05	2	2	S	1603606	Desulfuromonas soudanensis	0.000132330620114519
516	2	L016_2	1391	0.000372261906295951	13	0	O	453227	Desulfarculales	0.000860149030744373
516	2	L016_2	1392	0.000372261906295951	13	0	F	453228	Desulfarculaceae	0.000860149030744373
516	2	L016_2	1393	0.000372261906295951	13	0	G	453229	Desulfarculus	0.000860149030744373
516	2	L016_2	1394	0.000372261906295951	13	0	S	453230	Desulfarculus baarsii	0.000860149030744373
516	2	L016_2	1396	0.000171813187521208	6	0	O	213118	Desulfobacterales	0.000396991860343557
516	2	L016_2	1397	0.000171813187521208	6	1	F	213119	Desulfobacteraceae	0.000396991860343557
516	2	L016_2	1398	5.72710625070694e-05	2	0	G	896	Desulfococcus	0.000132330620114519
516	2	L016_2	1399	2.86355312535347e-05	1	1	S	897	Desulfococcus multivorans	6.61653100572595e-05
516	2	L016_2	1400	2.86355312535347e-05	1	0	S	181663	Desulfococcus oleovorans	6.61653100572595e-05
516	2	L016_2	1402	5.72710625070694e-05	2	0	G	2295	Desulfobacterium	0.000132330620114519
516	2	L016_2	1403	5.72710625070694e-05	2	0	S	2296	Desulfobacterium autotrophicum	0.000132330620114519
516	2	L016_2	1405	2.86355312535347e-05	1	0	G	218207	Desulfatibacillum	6.61653100572595e-05
516	2	L016_2	1406	2.86355312535347e-05	1	0	S	259354	Desulfatibacillum alkenivorans	6.61653100572595e-05
516	2	L016_2	1408	0.0124278205640341	434	19	C	1236	Gammaproteobacteria	0.0287157445648506
516	2	L016_2	1409	0.00546938646942513	191	7	O	91347	Enterobacterales	0.0126375742209366
516	2	L016_2	1410	0.00478213371934029	167	39	F	543	Enterobacteriaceae	0.0110496067795623
516	2	L016_2	1411	0.00274901100033933	96	3	G	561	Escherichia	0.00635186976549691
516	2	L016_2	1412	0.00266310440657873	93	93	S	562	Escherichia coli	0.00615337383532513
516	2	L016_2	1413	0.000372261906295951	13	6	G	547	Enterobacter	0.000860149030744373
516	2	L016_2	1415	0.000114542125014139	4	2	S	550	Enterobacter cloacae	0.000264661240229038
516	2	L016_2	1418	8.59065937606041e-05	3	2	S	61645	Enterobacter asburiae	0.000198495930171778
516	2	L016_2	1420	0.000257719781281812	9	4	G	570	Klebsiella	0.000595487790515335
516	2	L016_2	1421	5.72710625070694e-05	2	2	S	571	Klebsiella oxytoca	0.000132330620114519
516	2	L016_2	1422	5.72710625070694e-05	2	2	S	573	Klebsiella pneumoniae	0.000132330620114519
516	2	L016_2	1423	2.86355312535347e-05	1	1	S	1934254	Klebsiella sp. M5al	6.61653100572595e-05
516	2	L016_2	1424	8.59065937606041e-05	3	0	G	1330546	Pluralibacter	0.000198495930171778
516	2	L016_2	1425	8.59065937606041e-05	3	3	S	61647	Pluralibacter gergoviae	0.000198495930171778
516	2	L016_2	1426	5.72710625070694e-05	2	1	G	1330547	Kosakonia	0.000132330620114519
516	2	L016_2	1427	2.86355312535347e-05	1	1	S	208223	Kosakonia cowanii	6.61653100572595e-05
516	2	L016_2	1428	5.72710625070694e-05	2	0	G	413496	Cronobacter	0.000132330620114519
516	2	L016_2	1429	5.72710625070694e-05	2	2	S	28141	Cronobacter sakazakii	0.000132330620114519
516	2	L016_2	1432	2.86355312535347e-05	1	1	S	1920109	Enterobacteriaceae bacterium ENNIH2	6.61653100572595e-05
516	2	L016_2	1433	2.86355312535347e-05	1	0	G	1330545	Lelliottia	6.61653100572595e-05
516	2	L016_2	1434	2.86355312535347e-05	1	1	S	2153385	Lelliottia sp. WB101	6.61653100572595e-05
516	2	L016_2	1435	2.86355312535347e-05	1	0	G	544	Citrobacter	6.61653100572595e-05
516	2	L016_2	1436	2.86355312535347e-05	1	1	S	545	Citrobacter koseri	6.61653100572595e-05
516	2	L016_2	1437	0.000372261906295951	13	0	F	1903411	Yersiniaceae	0.000860149030744373
516	2	L016_2	1438	0.000343626375042416	12	4	G	613	Serratia	0.000793983720687114
516	2	L016_2	1439	0.000114542125014139	4	4	S	61651	Serratia ficaria	0.000264661240229038
516	2	L016_2	1440	8.59065937606041e-05	3	3	S	615	Serratia marcescens	0.000198495930171778
516	2	L016_2	1441	2.86355312535347e-05	1	1	S	614	Serratia liquefaciens	6.61653100572595e-05
516	2	L016_2	1442	2.86355312535347e-05	1	0	G	629	Yersinia	6.61653100572595e-05
516	2	L016_2	1444	8.59065937606041e-05	3	0	F	1903409	Erwiniaceae	0.000198495930171778
516	2	L016_2	1445	8.59065937606041e-05	3	0	G	53335	Pantoea	0.000198495930171778
516	2	L016_2	1446	5.72710625070694e-05	2	0	S	66269	Pantoea stewartii	0.000132330620114519
516	2	L016_2	1450	2.86355312535347e-05	1	1	S	549	Pantoea agglomerans	6.61653100572595e-05
516	2	L016_2	1451	2.86355312535347e-05	1	0	F	1903412	Hafniaceae	6.61653100572595e-05
516	2	L016_2	1452	2.86355312535347e-05	1	0	G	635	Edwardsiella	6.61653100572595e-05
516	2	L016_2	1453	2.86355312535347e-05	1	1	S	636	Edwardsiella tarda	6.61653100572595e-05
516	2	L016_2	1454	0.0035508058754383	124	0	O	72274	Pseudomonadales	0.00820449844710017
516	2	L016_2	1455	0.00320717950039589	112	0	F	135621	Pseudomonadaceae	0.00741051472641306
516	2	L016_2	1456	0.00320717950039589	112	10	G	286	Pseudomonas	0.00741051472641306
516	2	L016_2	1458	0.00188994506273329	66	65	S	287	Pseudomonas aeruginosa	0.00436691046377912
516	2	L016_2	1460	2.86355312535347e-05	1	1	S	53408	Pseudomonas citronellolis	6.61653100572595e-05
516	2	L016_2	1461	2.86355312535347e-05	1	0	S	53412	Pseudomonas resinovorans	6.61653100572595e-05
516	2	L016_2	1464	2.86355312535347e-05	1	1	S	1149133	Pseudomonas furukawaii	6.61653100572595e-05
516	2	L016_2	1466	0.000229084250028278	8	2	S	294	Pseudomonas fluorescens	0.000529322480458076
516	2	L016_2	1468	2.86355312535347e-05	1	1	S	29442	Pseudomonas tolaasii	6.61653100572595e-05
516	2	L016_2	1469	2.86355312535347e-05	1	1	S	47879	Pseudomonas corrugata	6.61653100572595e-05
516	2	L016_2	1470	2.86355312535347e-05	1	1	S	76758	Pseudomonas orientalis	6.61653100572595e-05
516	2	L016_2	1471	2.86355312535347e-05	1	1	S	169669	Pseudomonas extremorientalis	6.61653100572595e-05
516	2	L016_2	1472	8.59065937606041e-05	3	3	S	1392877	Pseudomonas oryzae	0.000198495930171778
516	2	L016_2	1474	5.72710625070694e-05	2	0	S	36746	Pseudomonas cichorii	0.000132330620114519
516	2	L016_2	1476	5.72710625070694e-05	2	2	S	216142	Pseudomonas rhizosphaerae	0.000132330620114519
516	2	L016_2	1477	5.72710625070694e-05	2	2	S	2067572	Pseudomonas sp. NC02	0.000132330620114519
516	2	L016_2	1479	5.72710625070694e-05	2	2	S	303	Pseudomonas putida	0.000132330620114519
516	2	L016_2	1481	2.86355312535347e-05	1	1	S	587753	Pseudomonas chlororaphis	6.61653100572595e-05
516	2	L016_2	1482	2.86355312535347e-05	1	1	S	2049589	Pseudomonas sp. HLS-6	6.61653100572595e-05
516	2	L016_2	1483	2.86355312535347e-05	1	1	S	143813	Pseudomonas sp. LAB-08	6.61653100572595e-05
516	2	L016_2	1486	2.86355312535347e-05	1	1	S	316	Pseudomonas stutzeri	6.61653100572595e-05
516	2	L016_2	1487	2.86355312535347e-05	1	1	S	1245526	Pseudomonas guangdongensis	6.61653100572595e-05
516	2	L016_2	1488	2.86355312535347e-05	1	1	S	1930532	Pseudomonas sp. CC6-YY-74	6.61653100572595e-05
516	2	L016_2	1489	2.86355312535347e-05	1	1	S	2083054	Pseudomonas sp. LG1D9	6.61653100572595e-05
516	2	L016_2	1490	0.000343626375042416	12	0	F	468	Moraxellaceae	0.000793983720687114
516	2	L016_2	1491	0.000229084250028278	8	0	G	475	Moraxella	0.000529322480458076
516	2	L016_2	1492	0.000229084250028278	8	8	S	34062	Moraxella osloensis	0.000529322480458076
516	2	L016_2	1493	0.000114542125014139	4	0	G	497	Psychrobacter	0.000264661240229038
516	2	L016_2	1494	5.72710625070694e-05	2	2	S	1028416	Psychrobacter sp. DAB_AL43B	0.000132330620114519
516	2	L016_2	1495	2.86355312535347e-05	1	1	S	571800	Psychrobacter sp. G	6.61653100572595e-05
516	2	L016_2	1496	2.86355312535347e-05	1	1	S	1699621	Psychrobacter sp. P11F6	6.61653100572595e-05
516	2	L016_2	1497	0.000830430406352506	29	0	O	135614	Xanthomonadales	0.00191879399166052
516	2	L016_2	1498	0.000744523812591902	26	2	F	32033	Xanthomonadaceae	0.00172029806148875
516	2	L016_2	1499	0.000314990843788882	11	4	G	338	Xanthomonas	0.000727818410629854
516	2	L016_2	1500	0.000200448718774743	7	7	S	48664	Xanthomonas fragariae	0.000463157170400816
516	2	L016_2	1501	0.000257719781281812	9	2	G	40323	Stenotrophomonas	0.000595487790515335
516	2	L016_2	1503	0.000171813187521208	6	6	S	40324	Stenotrophomonas maltophilia	0.000396991860343557
516	2	L016_2	1504	2.86355312535347e-05	1	1	S	1904944	Stenotrophomonas sp. LM091	6.61653100572595e-05
516	2	L016_2	1505	5.72710625070694e-05	2	0	G	83618	Pseudoxanthomonas	0.000132330620114519
516	2	L016_2	1506	2.86355312535347e-05	1	0	S	314722	Pseudoxanthomonas suwonensis	6.61653100572595e-05
516	2	L016_2	1508	2.86355312535347e-05	1	0	S	415229	Pseudoxanthomonas spadix	6.61653100572595e-05
516	2	L016_2	1510	2.86355312535347e-05	1	1	G	68	Lysobacter	6.61653100572595e-05
516	2	L016_2	1511	2.86355312535347e-05	1	0	G	83614	Luteimonas	6.61653100572595e-05
516	2	L016_2	1512	2.86355312535347e-05	1	1	S	2172536	Luteimonas sp. 83-4	6.61653100572595e-05
516	2	L016_2	1513	8.59065937606041e-05	3	0	F	1775411	Rhodanobacteraceae	0.000198495930171778
516	2	L016_2	1514	5.72710625070694e-05	2	0	G	242605	Luteibacter	0.000132330620114519
516	2	L016_2	1515	5.72710625070694e-05	2	0	S	242606	Luteibacter rhizovicinus	0.000132330620114519
516	2	L016_2	1517	2.86355312535347e-05	1	0	G	231454	Dyella	6.61653100572595e-05
516	2	L016_2	1518	2.86355312535347e-05	1	0	S	231455	Dyella japonica	6.61653100572595e-05
516	2	L016_2	1520	0.000458168500056555	16	0	O	135613	Chromatiales	0.00105864496091615
516	2	L016_2	1521	0.000286355312535347	10	0	F	72276	Ectothiorhodospiraceae	0.000661653100572595
516	2	L016_2	1522	0.000114542125014139	4	0	G	106633	Thioalkalivibrio	0.000264661240229038
516	2	L016_2	1523	0.000114542125014139	4	0	S	1033854	Thioalkalivibrio sulfidiphilus	0.000264661240229038
516	2	L016_2	1525	5.72710625070694e-05	2	0	G	1335745	Spiribacter	0.000132330620114519
516	2	L016_2	1526	5.72710625070694e-05	2	2	S	1335757	Spiribacter curvatus	0.000132330620114519
516	2	L016_2	1527	5.72710625070694e-05	2	0	G	1765964	Acidihalobacter	0.000132330620114519
516	2	L016_2	1528	5.72710625070694e-05	2	2	S	160660	Acidihalobacter prosperus	0.000132330620114519
516	2	L016_2	1529	2.86355312535347e-05	1	0	G	85108	Halorhodospira	6.61653100572595e-05
516	2	L016_2	1530	2.86355312535347e-05	1	0	S	1053	Halorhodospira halophila	6.61653100572595e-05
516	2	L016_2	1532	2.86355312535347e-05	1	0	G	133193	Alkalilimnicola	6.61653100572595e-05
516	2	L016_2	1533	2.86355312535347e-05	1	0	S	351052	Alkalilimnicola ehrlichii	6.61653100572595e-05
516	2	L016_2	1535	8.59065937606041e-05	3	0	F	1046	Chromatiaceae	0.000198495930171778
516	2	L016_2	1536	2.86355312535347e-05	1	0	G	53392	Thiodictyon	6.61653100572595e-05
516	2	L016_2	1537	2.86355312535347e-05	1	1	S	1166950	Candidatus Thiodictyon syntrophicum	6.61653100572595e-05
516	2	L016_2	1538	2.86355312535347e-05	1	0	G	85072	Allochromatium	6.61653100572595e-05
516	2	L016_2	1539	2.86355312535347e-05	1	0	S	1049	Allochromatium vinosum	6.61653100572595e-05
516	2	L016_2	1541	2.86355312535347e-05	1	0	G	156885	Thioflavicoccus	6.61653100572595e-05
516	2	L016_2	1542	2.86355312535347e-05	1	0	S	80679	Thioflavicoccus mobilis	6.61653100572595e-05
516	2	L016_2	1544	8.59065937606041e-05	3	0	F	449719	Granulosicoccaceae	0.000198495930171778
516	2	L016_2	1545	8.59065937606041e-05	3	0	G	437504	Granulosicoccus	0.000198495930171778
516	2	L016_2	1546	8.59065937606041e-05	3	0	S	437505	Granulosicoccus antarcticus	0.000198495930171778
516	2	L016_2	1548	0.000314990843788882	11	0	O	135619	Oceanospirillales	0.000727818410629854
516	2	L016_2	1549	0.000257719781281812	9	0	F	28256	Halomonadaceae	0.000595487790515335
516	2	L016_2	1550	0.000143177656267673	5	2	G	2745	Halomonas	0.000330826550286297
516	2	L016_2	1551	5.72710625070694e-05	2	2	S	507626	Halomonas chromatireducens	0.000132330620114519
516	2	L016_2	1552	2.86355312535347e-05	1	1	S	475662	Halomonas beimenensis	6.61653100572595e-05
516	2	L016_2	1553	0.000114542125014139	4	0	G	376488	Halotalea	0.000264661240229038
516	2	L016_2	1554	0.000114542125014139	4	4	S	376489	Halotalea alkalilenta	0.000264661240229038
516	2	L016_2	1555	2.86355312535347e-05	1	0	F	135620	Oceanospirillaceae	6.61653100572595e-05
516	2	L016_2	1556	2.86355312535347e-05	1	0	G	188907	Oleispira	6.61653100572595e-05
516	2	L016_2	1557	2.86355312535347e-05	1	0	S	188908	Oleispira antarctica	6.61653100572595e-05
516	2	L016_2	1559	2.86355312535347e-05	1	0	F	224372	Alcanivoracaceae	6.61653100572595e-05
516	2	L016_2	1560	2.86355312535347e-05	1	0	G	59753	Alcanivorax	6.61653100572595e-05
516	2	L016_2	1561	2.86355312535347e-05	1	0	S	1306787	Alcanivorax pacificus	6.61653100572595e-05
516	2	L016_2	1563	0.000257719781281812	9	0	O	135625	Pasteurellales	0.000595487790515335
516	2	L016_2	1564	0.000257719781281812	9	1	F	712	Pasteurellaceae	0.000595487790515335
516	2	L016_2	1565	0.000171813187521208	6	0	G	713	Actinobacillus	0.000396991860343557
516	2	L016_2	1566	0.000171813187521208	6	6	S	715	Actinobacillus pleuropneumoniae	0.000396991860343557
516	2	L016_2	1567	5.72710625070694e-05	2	0	G	724	Haemophilus	0.000132330620114519
516	2	L016_2	1568	5.72710625070694e-05	2	2	S	730	Haemophilus ducreyi	0.000132330620114519
516	2	L016_2	1569	0.000229084250028278	8	2	O	135622	Alteromonadales	0.000529322480458076
516	2	L016_2	1570	8.59065937606041e-05	3	0	F	72275	Alteromonadaceae	0.000198495930171778
516	2	L016_2	1571	8.59065937606041e-05	3	0	G	2742	Marinobacter	0.000198495930171778
516	2	L016_2	1572	2.86355312535347e-05	1	1	S	1415568	Marinobacter sp. LV10R510-11A	6.61653100572595e-05
516	2	L016_2	1573	2.86355312535347e-05	1	1	S	1420917	Marinobacter salarius	6.61653100572595e-05
516	2	L016_2	1574	2.86355312535347e-05	1	1	S	1749259	Marinobacter sp. LQ44	6.61653100572595e-05
516	2	L016_2	1575	5.72710625070694e-05	2	0	F	267890	Shewanellaceae	0.000132330620114519
516	2	L016_2	1576	5.72710625070694e-05	2	0	G	22	Shewanella	0.000132330620114519
516	2	L016_2	1577	2.86355312535347e-05	1	1	S	62322	Shewanella baltica	6.61653100572595e-05
516	2	L016_2	1578	2.86355312535347e-05	1	1	S	260364	Shewanella marisflavi	6.61653100572595e-05
516	2	L016_2	1579	2.86355312535347e-05	1	0	F	267892	Ferrimonadaceae	6.61653100572595e-05
516	2	L016_2	1580	2.86355312535347e-05	1	0	G	44011	Ferrimonas	6.61653100572595e-05
516	2	L016_2	1581	2.86355312535347e-05	1	0	S	44012	Ferrimonas balearica	6.61653100572595e-05
516	2	L016_2	1583	0.000171813187521208	6	0	O	135624	Aeromonadales	0.000396991860343557
516	2	L016_2	1584	0.000171813187521208	6	0	F	84642	Aeromonadaceae	0.000396991860343557
516	2	L016_2	1585	8.59065937606041e-05	3	1	G	642	Aeromonas	0.000198495930171778
516	2	L016_2	1586	2.86355312535347e-05	1	0	S	651	Aeromonas media	6.61653100572595e-05
516	2	L016_2	1588	2.86355312535347e-05	1	1	S	652	Aeromonas schubertii	6.61653100572595e-05
516	2	L016_2	1589	5.72710625070694e-05	2	0	G	347533	Zobellella	0.000132330620114519
516	2	L016_2	1590	5.72710625070694e-05	2	2	S	347534	Zobellella denitrificans	0.000132330620114519
516	2	L016_2	1591	2.86355312535347e-05	1	0	G	129577	Oceanimonas	6.61653100572595e-05
516	2	L016_2	1592	2.86355312535347e-05	1	1	S	511062	Oceanimonas sp. GK1	6.61653100572595e-05
516	2	L016_2	1593	0.000171813187521208	6	1	O	1706369	Cellvibrionales	0.000396991860343557
516	2	L016_2	1594	0.000114542125014139	4	0	F	1706371	Cellvibrionaceae	0.000264661240229038
516	2	L016_2	1595	0.000114542125014139	4	0	G	10	Cellvibrio	0.000264661240229038
516	2	L016_2	1596	8.59065937606041e-05	3	3	S	1987723	Cellvibrio sp. PSBB006	0.000198495930171778
516	2	L016_2	1597	2.86355312535347e-05	1	0	S	155077	Cellvibrio japonicus	6.61653100572595e-05
516	2	L016_2	1599	2.86355312535347e-05	1	0	F	1706373	Microbulbiferaceae	6.61653100572595e-05
516	2	L016_2	1600	2.86355312535347e-05	1	0	G	48073	Microbulbifer	6.61653100572595e-05
516	2	L016_2	1601	2.86355312535347e-05	1	1	S	260552	Microbulbifer agarilyticus	6.61653100572595e-05
516	2	L016_2	1604	2.86355312535347e-05	1	1	S	1248727	endosymbiont of unidentified scaly snail isolate Monju	6.61653100572595e-05
516	2	L016_2	1605	2.86355312535347e-05	1	1	S	2070539	Gammaproteobacteria bacterium ESL0073	6.61653100572595e-05
516	2	L016_2	1606	5.72710625070694e-05	2	0	G	1608298	Thiolapillus	0.000132330620114519
516	2	L016_2	1607	5.72710625070694e-05	2	2	S	1076588	Thiolapillus brandeum	0.000132330620114519
516	2	L016_2	1608	8.59065937606041e-05	3	0	O	72273	Thiotrichales	0.000198495930171778
516	2	L016_2	1609	8.59065937606041e-05	3	0	F	135616	Piscirickettsiaceae	0.000198495930171778
516	2	L016_2	1610	8.59065937606041e-05	3	3	G	34067	Cycloclasticus	0.000198495930171778
516	2	L016_2	1611	8.59065937606041e-05	3	0	O	135623	Vibrionales	0.000198495930171778
516	2	L016_2	1612	8.59065937606041e-05	3	0	F	641	Vibrionaceae	0.000198495930171778
516	2	L016_2	1613	8.59065937606041e-05	3	2	G	662	Vibrio	0.000198495930171778
516	2	L016_2	1615	5.72710625070694e-05	2	0	O	1692040	Acidiferrobacterales	0.000132330620114519
516	2	L016_2	1616	5.72710625070694e-05	2	0	F	1692041	Acidiferrobacteraceae	0.000132330620114519
516	2	L016_2	1617	2.86355312535347e-05	1	0	G	986106	Acidiferrobacter	6.61653100572595e-05
516	2	L016_2	1618	2.86355312535347e-05	1	1	S	1281578	Acidiferrobacter sp. SPIII_3	6.61653100572595e-05
516	2	L016_2	1619	2.86355312535347e-05	1	0	G	1692042	Sulfurifustis	6.61653100572595e-05
516	2	L016_2	1620	2.86355312535347e-05	1	1	S	1675686	Sulfurifustis variabilis	6.61653100572595e-05
516	2	L016_2	1621	2.86355312535347e-05	1	0	O	135618	Methylococcales	6.61653100572595e-05
516	2	L016_2	1622	2.86355312535347e-05	1	0	F	403	Methylococcaceae	6.61653100572595e-05
516	2	L016_2	1623	2.86355312535347e-05	1	0	G	413	Methylococcus	6.61653100572595e-05
516	2	L016_2	1624	2.86355312535347e-05	1	0	S	414	Methylococcus capsulatus	6.61653100572595e-05
516	2	L016_2	1626	2.86355312535347e-05	1	0	O	118969	Legionellales	6.61653100572595e-05
516	2	L016_2	1627	2.86355312535347e-05	1	0	F	444	Legionellaceae	6.61653100572595e-05
516	2	L016_2	1628	2.86355312535347e-05	1	1	G	445	Legionella	6.61653100572595e-05
516	2	L016_2	1629	2.86355312535347e-05	1	0	O	742030	Salinisphaerales	6.61653100572595e-05
516	2	L016_2	1630	2.86355312535347e-05	1	0	F	742031	Salinisphaeraceae	6.61653100572595e-05
516	2	L016_2	1631	2.86355312535347e-05	1	0	G	180541	Salinisphaera	6.61653100572595e-05
516	2	L016_2	1632	2.86355312535347e-05	1	1	S	2183911	Salinisphaera sp. LB1	6.61653100572595e-05
516	2	L016_2	1633	0.00724478940714428	253	31	C	28211	Alphaproteobacteria	0.0167398234444866
516	2	L016_2	1634	0.00306400184412821	107	8	O	356	Rhizobiales	0.00707968817612676
516	2	L016_2	1635	0.000773159343845437	27	2	F	82115	Rhizobiaceae	0.00178646337154601
516	2	L016_2	1637	0.000286355312535347	10	2	G	379	Rhizobium	0.000661653100572595
516	2	L016_2	1638	8.59065937606041e-05	3	2	S	384	Rhizobium leguminosarum	0.000198495930171778
516	2	L016_2	1640	5.72710625070694e-05	2	2	S	1571470	Rhizobium sp. ACO-34A	0.000132330620114519
516	2	L016_2	1641	2.86355312535347e-05	1	1	S	2028343	Rhizobium sp. 11515TR	6.61653100572595e-05
516	2	L016_2	1642	2.86355312535347e-05	1	1	S	29449	Rhizobium etli	6.61653100572595e-05
516	2	L016_2	1643	2.86355312535347e-05	1	1	S	2020312	Rhizobium sp. CIAT894	6.61653100572595e-05
516	2	L016_2	1644	0.000143177656267673	5	0	G	357	Agrobacterium	0.000330826550286297
516	2	L016_2	1645	5.72710625070694e-05	2	2	S	359	Agrobacterium rhizogenes	0.000132330620114519
516	2	L016_2	1647	5.72710625070694e-05	2	1	S	358	Agrobacterium tumefaciens	0.000132330620114519
516	2	L016_2	1649	2.86355312535347e-05	1	1	S	1842536	Agrobacterium sp. RAC06	6.61653100572595e-05
516	2	L016_2	1651	0.000114542125014139	4	0	G	106591	Ensifer	0.000264661240229038
516	2	L016_2	1652	0.000114542125014139	4	0	S	716925	Ensifer sojae	0.000264661240229038
516	2	L016_2	1654	8.59065937606041e-05	3	1	G	28105	Sinorhizobium	0.000198495930171778
516	2	L016_2	1655	2.86355312535347e-05	1	0	S	110321	Sinorhizobium medicae	6.61653100572595e-05
516	2	L016_2	1658	2.86355312535347e-05	1	1	S	380	Sinorhizobium fredii	6.61653100572595e-05
516	2	L016_2	1659	2.86355312535347e-05	1	0	G	323620	Shinella	6.61653100572595e-05
516	2	L016_2	1660	2.86355312535347e-05	1	1	S	879274	Shinella sp. HZN7	6.61653100572595e-05
516	2	L016_2	1661	0.000715888281338367	25	4	F	41294	Bradyrhizobiaceae	0.00165413275143149
516	2	L016_2	1662	0.000515439562563625	18	4	G	374	Bradyrhizobium	0.00119097558103067
516	2	L016_2	1663	0.000171813187521208	6	6	S	1437360	Bradyrhizobium erythrophlei	0.000396991860343557
516	2	L016_2	1664	0.000114542125014139	4	4	S	288000	Bradyrhizobium sp. BTAi1	0.000264661240229038
516	2	L016_2	1665	5.72710625070694e-05	2	2	S	1355477	Bradyrhizobium diazoefficiens	0.000132330620114519
516	2	L016_2	1666	2.86355312535347e-05	1	1	S	114615	Bradyrhizobium sp. ORS 278	6.61653100572595e-05
516	2	L016_2	1667	2.86355312535347e-05	1	1	S	931866	Bradyrhizobium ottawaense	6.61653100572595e-05
516	2	L016_2	1668	5.72710625070694e-05	2	0	G	1073	Rhodopseudomonas	0.000132330620114519
516	2	L016_2	1669	5.72710625070694e-05	2	1	S	1076	Rhodopseudomonas palustris	0.000132330620114519
516	2	L016_2	1672	2.86355312535347e-05	1	1	S	709797	Bradyrhizobiaceae bacterium SG-6C	6.61653100572595e-05
516	2	L016_2	1673	0.00042953296880302	15	1	F	69277	Phyllobacteriaceae	0.000992479650858892
516	2	L016_2	1674	0.000200448718774743	7	3	G	68287	Mesorhizobium	0.000463157170400816
516	2	L016_2	1675	8.59065937606041e-05	3	3	S	1670800	Mesorhizobium oceanicum	0.000198495930171778
516	2	L016_2	1676	2.86355312535347e-05	1	0	S	593909	Mesorhizobium opportunistum	6.61653100572595e-05
516	2	L016_2	1678	0.000143177656267673	5	0	G	245876	Nitratireductor	0.000330826550286297
516	2	L016_2	1679	0.000114542125014139	4	4	S	472175	Nitratireductor basaltis	0.000264661240229038
516	2	L016_2	1680	2.86355312535347e-05	1	1	S	1756988	Nitratireductor sp. OM-1	6.61653100572595e-05
516	2	L016_2	1681	2.86355312535347e-05	1	0	G	28100	Phyllobacterium	6.61653100572595e-05
516	2	L016_2	1682	2.86355312535347e-05	1	1	S	1867719	Phyllobacterium zundukense	6.61653100572595e-05
516	2	L016_2	1683	2.86355312535347e-05	1	0	G	31988	Aminobacter	6.61653100572595e-05
516	2	L016_2	1684	2.86355312535347e-05	1	1	S	374606	Aminobacter sp. MSH1	6.61653100572595e-05
516	2	L016_2	1685	0.000343626375042416	12	1	F	119045	Methylobacteriaceae	0.000793983720687114
516	2	L016_2	1686	0.000200448718774743	7	5	G	407	Methylobacterium	0.000463157170400816
516	2	L016_2	1687	2.86355312535347e-05	1	1	S	2202827	Methylobacterium sp. 17Sr1-28	6.61653100572595e-05
516	2	L016_2	1688	2.86355312535347e-05	1	1	S	2202828	Methylobacterium sp. 17Sr1-43	6.61653100572595e-05
516	2	L016_2	1689	0.000114542125014139	4	0	G	186650	Microvirga	0.000264661240229038
516	2	L016_2	1690	0.000114542125014139	4	4	S	1882682	Microvirga ossetica	0.000264661240229038
516	2	L016_2	1691	0.000257719781281812	9	0	F	45401	Hyphomicrobiaceae	0.000595487790515335
516	2	L016_2	1692	0.000143177656267673	5	0	G	46913	Devosia	0.000330826550286297
516	2	L016_2	1693	5.72710625070694e-05	2	2	S	1643450	Devosia sp. H5989	0.000132330620114519
516	2	L016_2	1694	5.72710625070694e-05	2	2	S	2083786	Devosia sp. I507	0.000132330620114519
516	2	L016_2	1695	2.86355312535347e-05	1	1	S	1736675	Devosia sp. A16	6.61653100572595e-05
516	2	L016_2	1696	5.72710625070694e-05	2	0	G	81	Hyphomicrobium	0.000132330620114519
516	2	L016_2	1697	5.72710625070694e-05	2	0	S	53399	Hyphomicrobium denitrificans	0.000132330620114519
516	2	L016_2	1699	5.72710625070694e-05	2	0	G	1068	Rhodomicrobium	0.000132330620114519
516	2	L016_2	1700	5.72710625070694e-05	2	0	S	1069	Rhodomicrobium vannielii	0.000132330620114519
516	2	L016_2	1702	8.59065937606041e-05	3	0	F	255475	Aurantimonadaceae	0.000198495930171778
516	2	L016_2	1703	5.72710625070694e-05	2	0	G	293088	Martelella	0.000132330620114519
516	2	L016_2	1704	5.72710625070694e-05	2	2	S	686597	Martelella sp. AD-3	0.000132330620114519
516	2	L016_2	1705	2.86355312535347e-05	1	0	G	414371	Aureimonas	6.61653100572595e-05
516	2	L016_2	1706	2.86355312535347e-05	1	1	S	1349819	Aureimonas sp. AU20	6.61653100572595e-05
516	2	L016_2	1707	8.59065937606041e-05	3	0	F	335928	Xanthobacteraceae	0.000198495930171778
516	2	L016_2	1708	2.86355312535347e-05	1	0	G	6	Azorhizobium	6.61653100572595e-05
516	2	L016_2	1709	2.86355312535347e-05	1	0	S	7	Azorhizobium caulinodans	6.61653100572595e-05
516	2	L016_2	1711	2.86355312535347e-05	1	0	G	279	Xanthobacter	6.61653100572595e-05
516	2	L016_2	1712	2.86355312535347e-05	1	0	S	280	Xanthobacter autotrophicus	6.61653100572595e-05
516	2	L016_2	1714	2.86355312535347e-05	1	0	G	152053	Starkeya	6.61653100572595e-05
516	2	L016_2	1715	2.86355312535347e-05	1	0	S	921	Starkeya novella	6.61653100572595e-05
516	2	L016_2	1717	8.59065937606041e-05	3	0	F	2036754	Chelatococcaceae	0.000198495930171778
516	2	L016_2	1718	8.59065937606041e-05	3	0	G	28209	Chelatococcus	0.000198495930171778
516	2	L016_2	1719	5.72710625070694e-05	2	2	S	1702325	Chelatococcus sp. CO-6	0.000132330620114519
516	2	L016_2	1720	2.86355312535347e-05	1	1	S	444444	Chelatococcus daeguensis	6.61653100572595e-05
516	2	L016_2	1721	5.72710625070694e-05	2	0	F	118882	Brucellaceae	0.000132330620114519
516	2	L016_2	1722	5.72710625070694e-05	2	2	G	234	Brucella	0.000132330620114519
516	2	L016_2	1723	0.00105951465638078	37	0	O	204455	Rhodobacterales	0.0024481164721186
516	2	L016_2	1724	0.00105951465638078	37	5	F	31989	Rhodobacteraceae	0.0024481164721186
516	2	L016_2	1725	0.000343626375042416	12	2	G	265	Paracoccus	0.000793983720687114
516	2	L016_2	1726	0.000171813187521208	6	0	S	34003	Paracoccus aminophilus	0.000396991860343557
516	2	L016_2	1728	2.86355312535347e-05	1	0	S	266	Paracoccus denitrificans	6.61653100572595e-05
516	2	L016_2	1730	2.86355312535347e-05	1	1	S	147645	Paracoccus yeei	6.61653100572595e-05
516	2	L016_2	1731	2.86355312535347e-05	1	1	S	1499308	Paracoccus mutanolyticus	6.61653100572595e-05
516	2	L016_2	1732	2.86355312535347e-05	1	1	S	2259340	Paracoccus sp. SC2-6	6.61653100572595e-05
516	2	L016_2	1733	0.000143177656267673	5	0	G	1060	Rhodobacter	0.000330826550286297
516	2	L016_2	1734	0.000143177656267673	5	5	S	1063	Rhodobacter sphaeroides	0.000330826550286297
516	2	L016_2	1735	0.000143177656267673	5	0	G	302485	Phaeobacter	0.000330826550286297
516	2	L016_2	1736	8.59065937606041e-05	3	3	S	60890	Phaeobacter gallaeciensis	0.000198495930171778
516	2	L016_2	1737	5.72710625070694e-05	2	2	S	1844006	Phaeobacter porticola	0.000132330620114519
516	2	L016_2	1738	8.59065937606041e-05	3	0	G	97050	Ruegeria	0.000198495930171778
516	2	L016_2	1739	8.59065937606041e-05	3	3	S	292414	Ruegeria sp. TM1040	0.000198495930171778
516	2	L016_2	1740	5.72710625070694e-05	2	0	G	34008	Rhodovulum	0.000132330620114519
516	2	L016_2	1741	2.86355312535347e-05	1	1	S	35806	Rhodovulum sulfidophilum	6.61653100572595e-05
516	2	L016_2	1742	2.86355312535347e-05	1	1	S	308754	Rhodovulum sp. MB263	6.61653100572595e-05
516	2	L016_2	1743	2.86355312535347e-05	1	0	G	60136	Sulfitobacter	6.61653100572595e-05
516	2	L016_2	1744	2.86355312535347e-05	1	1	S	1917485	Sulfitobacter sp. AM1-D1	6.61653100572595e-05
516	2	L016_2	1745	2.86355312535347e-05	1	0	G	436357	Thalassococcus	6.61653100572595e-05
516	2	L016_2	1746	2.86355312535347e-05	1	1	S	2109625	Thalassococcus sp. SH-1	6.61653100572595e-05
516	2	L016_2	1747	2.86355312535347e-05	1	0	G	119541	Rhodobaca	6.61653100572595e-05
516	2	L016_2	1748	2.86355312535347e-05	1	1	S	441209	Rhodobaca barguzinensis	6.61653100572595e-05
516	2	L016_2	1749	2.86355312535347e-05	1	0	G	1097466	Defluviimonas	6.61653100572595e-05
516	2	L016_2	1750	2.86355312535347e-05	1	1	S	1335048	Defluviimonas alba	6.61653100572595e-05
516	2	L016_2	1751	2.86355312535347e-05	1	1	G	478070	Labrenzia	6.61653100572595e-05
516	2	L016_2	1752	0.000859065937606041	30	0	O	204457	Sphingomonadales	0.00198495930171778
516	2	L016_2	1753	0.000572710625070694	20	2	F	41297	Sphingomonadaceae	0.00132330620114519
516	2	L016_2	1754	0.000143177656267673	5	2	G	165696	Novosphingobium	0.000330826550286297
516	2	L016_2	1755	8.59065937606041e-05	3	0	S	48935	Novosphingobium aromaticivorans	0.000198495930171778
516	2	L016_2	1757	0.000114542125014139	4	0	G	165697	Sphingopyxis	0.000264661240229038
516	2	L016_2	1758	8.59065937606041e-05	3	0	S	117207	Sphingopyxis alaskensis	0.000198495930171778
516	2	L016_2	1760	2.86355312535347e-05	1	1	S	33050	Sphingopyxis macrogoltabida	6.61653100572595e-05
516	2	L016_2	1761	8.59065937606041e-05	3	2	G	13687	Sphingomonas	0.000198495930171778
516	2	L016_2	1762	2.86355312535347e-05	1	0	S	152682	Sphingomonas melonis	6.61653100572595e-05
516	2	L016_2	1764	5.72710625070694e-05	2	0	G	165695	Sphingobium	0.000132330620114519
516	2	L016_2	1765	5.72710625070694e-05	2	2	S	76947	Sphingobium herbicidovorans	0.000132330620114519
516	2	L016_2	1766	5.72710625070694e-05	2	0	G	1649486	Rhizorhabdus	0.000132330620114519
516	2	L016_2	1767	5.72710625070694e-05	2	2	S	1850238	Rhizorhabdus dicambivorans	0.000132330620114519
516	2	L016_2	1768	2.86355312535347e-05	1	0	G	150203	Blastomonas	6.61653100572595e-05
516	2	L016_2	1769	2.86355312535347e-05	1	1	S	1842535	Blastomonas sp. RAC04	6.61653100572595e-05
516	2	L016_2	1770	2.86355312535347e-05	1	0	G	1434046	Sphingorhabdus	6.61653100572595e-05
516	2	L016_2	1771	2.86355312535347e-05	1	1	S	1806885	Sphingorhabdus sp. M41	6.61653100572595e-05
516	2	L016_2	1772	0.000286355312535347	10	0	F	335929	Erythrobacteraceae	0.000661653100572595
516	2	L016_2	1773	0.000143177656267673	5	0	G	1041	Erythrobacter	0.000330826550286297
516	2	L016_2	1774	5.72710625070694e-05	2	2	S	39960	Erythrobacter litoralis	0.000132330620114519
516	2	L016_2	1775	2.86355312535347e-05	1	1	S	192812	Erythrobacter flavus	6.61653100572595e-05
516	2	L016_2	1776	2.86355312535347e-05	1	1	S	266951	Erythrobacter seohaensis	6.61653100572595e-05
516	2	L016_2	1777	2.86355312535347e-05	1	1	S	2182384	Erythrobacter sp. YH-07	6.61653100572595e-05
516	2	L016_2	1778	8.59065937606041e-05	3	0	G	1111	Porphyrobacter	0.000198495930171778
516	2	L016_2	1779	8.59065937606041e-05	3	3	S	2023229	Porphyrobacter HT-58-2	0.000198495930171778
516	2	L016_2	1780	2.86355312535347e-05	1	0	G	361177	Altererythrobacter	6.61653100572595e-05
516	2	L016_2	1781	2.86355312535347e-05	1	1	S	476157	Altererythrobacter ishigakiensis	6.61653100572595e-05
516	2	L016_2	1782	2.86355312535347e-05	1	0	G	1295327	Croceicoccus	6.61653100572595e-05
516	2	L016_2	1783	2.86355312535347e-05	1	1	S	1348774	Croceicoccus naphthovorans	6.61653100572595e-05
516	2	L016_2	1784	0.000801794875098972	28	1	O	204441	Rhodospirillales	0.00185262868160326
516	2	L016_2	1785	0.000544075093817159	19	0	F	41295	Rhodospirillaceae	0.00125714089108793
516	2	L016_2	1786	0.000200448718774743	7	0	G	191	Azospirillum	0.000463157170400816
516	2	L016_2	1787	8.59065937606041e-05	3	3	S	192	Azospirillum brasilense	0.000198495930171778
516	2	L016_2	1788	8.59065937606041e-05	3	3	S	528244	Azospirillum thiophilum	0.000198495930171778
516	2	L016_2	1789	2.86355312535347e-05	1	1	S	193	Azospirillum lipoferum	6.61653100572595e-05
516	2	L016_2	1790	0.000171813187521208	6	0	G	13134	Magnetospirillum	0.000396991860343557
516	2	L016_2	1791	0.000143177656267673	5	5	S	55518	Magnetospirillum gryphiswaldense	0.000330826550286297
516	2	L016_2	1792	2.86355312535347e-05	1	1	S	1663591	Magnetospirillum sp. XM-1	6.61653100572595e-05
516	2	L016_2	1793	0.000114542125014139	4	0	G	1543704	Niveispirillum	0.000264661240229038
516	2	L016_2	1794	0.000114542125014139	4	4	S	1612173	Niveispirillum cyanobacteriorum	0.000264661240229038
516	2	L016_2	1795	5.72710625070694e-05	2	0	G	1612157	Pararhodospirillum	0.000132330620114519
516	2	L016_2	1796	5.72710625070694e-05	2	0	S	1084	Pararhodospirillum photometricum	0.000132330620114519
516	2	L016_2	1798	0.000229084250028278	8	0	F	433	Acetobacteraceae	0.000529322480458076
516	2	L016_2	1799	8.59065937606041e-05	3	1	G	125216	Roseomonas	0.000198495930171778
516	2	L016_2	1800	5.72710625070694e-05	2	2	S	257708	Roseomonas gilardii	0.000132330620114519
516	2	L016_2	1801	5.72710625070694e-05	2	1	G	434	Acetobacter	0.000132330620114519
516	2	L016_2	1803	2.86355312535347e-05	1	1	S	435	Acetobacter aceti	6.61653100572595e-05
516	2	L016_2	1804	2.86355312535347e-05	1	1	G	522	Acidiphilium	6.61653100572595e-05
516	2	L016_2	1805	2.86355312535347e-05	1	0	G	91914	Asaia	6.61653100572595e-05
516	2	L016_2	1806	2.86355312535347e-05	1	0	S	91915	Asaia bogorensis	6.61653100572595e-05
516	2	L016_2	1808	2.86355312535347e-05	1	1	G	1434011	Komagataeibacter	6.61653100572595e-05
516	2	L016_2	1809	0.00048680403131009	17	0	O	204458	Caulobacterales	0.00112481027097341
516	2	L016_2	1810	0.00048680403131009	17	0	F	76892	Caulobacteraceae	0.00112481027097341
516	2	L016_2	1811	0.000229084250028278	8	0	G	75	Caulobacter	0.000529322480458076
516	2	L016_2	1812	0.000114542125014139	4	4	S	366602	Caulobacter sp. K31	0.000264661240229038
516	2	L016_2	1813	8.59065937606041e-05	3	3	S	88688	Caulobacter segnis	0.000198495930171778
516	2	L016_2	1814	2.86355312535347e-05	1	1	S	69666	Caulobacter mirabilis	6.61653100572595e-05
516	2	L016_2	1815	0.000114542125014139	4	0	G	20	Phenylobacterium	0.000264661240229038
516	2	L016_2	1816	8.59065937606041e-05	3	3	S	2201350	Phenylobacterium sp. HYN0004	0.000198495930171778
516	2	L016_2	1817	2.86355312535347e-05	1	0	S	284016	Phenylobacterium zucineum	6.61653100572595e-05
516	2	L016_2	1819	0.000114542125014139	4	1	G	41275	Brevundimonas	0.000264661240229038
516	2	L016_2	1820	5.72710625070694e-05	2	2	S	1938605	Brevundimonas sp. LM2	0.000132330620114519
516	2	L016_2	1821	2.86355312535347e-05	1	1	S	293	Brevundimonas diminuta	6.61653100572595e-05
516	2	L016_2	1822	2.86355312535347e-05	1	0	G	76890	Asticcacaulis	6.61653100572595e-05
516	2	L016_2	1823	2.86355312535347e-05	1	0	S	78587	Asticcacaulis excentricus	6.61653100572595e-05
516	2	L016_2	1826	2.86355312535347e-05	1	0	G	213485	Micavibrio	6.61653100572595e-05
516	2	L016_2	1827	2.86355312535347e-05	1	1	S	349221	Micavibrio aeruginosavorus	6.61653100572595e-05
516	2	L016_2	1828	2.86355312535347e-05	1	0	G	991903	Polymorphum	6.61653100572595e-05
516	2	L016_2	1829	2.86355312535347e-05	1	0	S	991904	Polymorphum gilvum	6.61653100572595e-05
516	2	L016_2	1831	2.86355312535347e-05	1	0	G	1632780	Phreatobacter	6.61653100572595e-05
516	2	L016_2	1832	2.86355312535347e-05	1	1	S	1868589	Phreatobacter cathodiphilus	6.61653100572595e-05
516	2	L016_2	1833	0.00446714287555141	156	6	C	28216	Betaproteobacteria	0.0103217883689325
516	2	L016_2	1834	0.0034648992816777	121	19	O	80840	Burkholderiales	0.00800600251692839
516	2	L016_2	1835	0.00114542125014139	40	2	F	80864	Comamonadaceae	0.00264661240229038
516	2	L016_2	1836	0.000572710625070694	20	0	G	47420	Hydrogenophaga	0.00132330620114519
516	2	L016_2	1837	0.00042953296880302	15	15	S	1763535	Hydrogenophaga crassostreae	0.000992479650858892
516	2	L016_2	1838	0.000143177656267673	5	5	S	795665	Hydrogenophaga sp. PBC	0.000330826550286297
516	2	L016_2	1839	0.000200448718774743	7	0	G	665874	Limnohabitans	0.000463157170400816
516	2	L016_2	1840	0.000200448718774743	7	7	S	1678128	Limnohabitans sp. 63ED37-2	0.000463157170400816
516	2	L016_2	1841	0.000114542125014139	4	0	G	12916	Acidovorax	0.000264661240229038
516	2	L016_2	1842	8.59065937606041e-05	3	3	S	80869	Acidovorax citrulli	0.000198495930171778
516	2	L016_2	1843	2.86355312535347e-05	1	1	S	553814	Acidovorax carolinensis	6.61653100572595e-05
516	2	L016_2	1844	8.59065937606041e-05	3	0	G	219181	Ottowia	0.000198495930171778
516	2	L016_2	1845	8.59065937606041e-05	3	3	S	2109914	Ottowia oryzae	0.000198495930171778
516	2	L016_2	1846	5.72710625070694e-05	2	0	G	283	Comamonas	0.000132330620114519
516	2	L016_2	1847	2.86355312535347e-05	1	1	S	225991	Comamonas aquatica	6.61653100572595e-05
516	2	L016_2	1848	2.86355312535347e-05	1	1	S	1082851	Comamonas serinivorans	6.61653100572595e-05
516	2	L016_2	1849	2.86355312535347e-05	1	1	G	80865	Delftia	6.61653100572595e-05
516	2	L016_2	1850	2.86355312535347e-05	1	0	G	352450	Simplicispira	6.61653100572595e-05
516	2	L016_2	1851	2.86355312535347e-05	1	1	S	2109915	Simplicispira suum	6.61653100572595e-05
516	2	L016_2	1852	0.000658617218831298	23	4	F	119060	Burkholderiaceae	0.00152180213131697
516	2	L016_2	1853	0.000286355312535347	10	0	G	32008	Burkholderia	0.000661653100572595
516	2	L016_2	1855	0.000143177656267673	5	5	S	57975	Burkholderia thailandensis	0.000330826550286297
516	2	L016_2	1856	2.86355312535347e-05	1	1	S	13373	Burkholderia mallei	6.61653100572595e-05
516	2	L016_2	1858	2.86355312535347e-05	1	1	S	95486	Burkholderia cenocepacia	6.61653100572595e-05
516	2	L016_2	1859	2.86355312535347e-05	1	0	S	152480	Burkholderia ambifaria	6.61653100572595e-05
516	2	L016_2	1861	2.86355312535347e-05	1	1	S	1097668	Burkholderia sp. YI23	6.61653100572595e-05
516	2	L016_2	1862	2.86355312535347e-05	1	1	S	2217913	Burkholderia sp. JP2-270	6.61653100572595e-05
516	2	L016_2	1863	0.000143177656267673	5	0	G	93217	Pandoraea	0.000330826550286297
516	2	L016_2	1864	5.72710625070694e-05	2	2	S	445709	Pandoraea thiooxydans	0.000132330620114519
516	2	L016_2	1865	5.72710625070694e-05	2	2	S	656179	Pandoraea faecigallinarum	0.000132330620114519
516	2	L016_2	1866	2.86355312535347e-05	1	1	S	93219	Pandoraea norimbergensis	6.61653100572595e-05
516	2	L016_2	1867	8.59065937606041e-05	3	1	G	106589	Cupriavidus	0.000198495930171778
516	2	L016_2	1868	5.72710625070694e-05	2	2	S	119219	Cupriavidus metallidurans	0.000132330620114519
516	2	L016_2	1869	2.86355312535347e-05	1	0	G	48736	Ralstonia	6.61653100572595e-05
516	2	L016_2	1870	2.86355312535347e-05	1	1	S	305	Ralstonia solanacearum	6.61653100572595e-05
516	2	L016_2	1871	0.000544075093817159	19	2	F	506	Alcaligenaceae	0.00125714089108793
516	2	L016_2	1872	0.000257719781281812	9	1	G	517	Bordetella	0.000595487790515335
516	2	L016_2	1873	0.000114542125014139	4	4	S	1746199	Bordetella sp. N	0.000264661240229038
516	2	L016_2	1874	2.86355312535347e-05	1	1	S	1416803	Bordetella genomosp. 9	6.61653100572595e-05
516	2	L016_2	1875	2.86355312535347e-05	1	1	S	103855	Bordetella hinzii	6.61653100572595e-05
516	2	L016_2	1876	2.86355312535347e-05	1	1	S	1331258	Bordetella pseudohinzii	6.61653100572595e-05
516	2	L016_2	1877	2.86355312535347e-05	1	1	S	463014	Bordetella flabilis	6.61653100572595e-05
516	2	L016_2	1878	0.000143177656267673	5	0	G	222	Achromobacter	0.000330826550286297
516	2	L016_2	1879	5.72710625070694e-05	2	2	S	85698	Achromobacter xylosoxidans	0.000132330620114519
516	2	L016_2	1880	5.72710625070694e-05	2	2	S	217203	Achromobacter spanius	0.000132330620114519
516	2	L016_2	1881	2.86355312535347e-05	1	1	S	32002	Achromobacter denitrificans	6.61653100572595e-05
516	2	L016_2	1882	5.72710625070694e-05	2	0	G	1921582	Orrella	0.000132330620114519
516	2	L016_2	1883	5.72710625070694e-05	2	2	S	1851544	Orrella dioscoreae	0.000132330620114519
516	2	L016_2	1884	2.86355312535347e-05	1	0	G	359336	Castellaniella	6.61653100572595e-05
516	2	L016_2	1885	2.86355312535347e-05	1	0	S	75697	Castellaniella defragrans	6.61653100572595e-05
516	2	L016_2	1887	0.00042953296880302	15	7	F	75682	Oxalobacteraceae	0.000992479650858892
516	2	L016_2	1888	0.000114542125014139	4	2	G	963	Herbaspirillum	0.000264661240229038
516	2	L016_2	1889	2.86355312535347e-05	1	1	S	92645	Herbaspirillum frisingense	6.61653100572595e-05
516	2	L016_2	1890	2.86355312535347e-05	1	1	S	2025949	Herbaspirillum sp. meg3	6.61653100572595e-05
516	2	L016_2	1891	0.000114542125014139	4	0	G	202907	Collimonas	0.000264661240229038
516	2	L016_2	1892	8.59065937606041e-05	3	3	S	279058	Collimonas arenae	0.000198495930171778
516	2	L016_2	1893	2.86355312535347e-05	1	1	S	158899	Collimonas fungivorans	6.61653100572595e-05
516	2	L016_2	1896	8.59065937606041e-05	3	0	G	32012	Thiomonas	0.000198495930171778
516	2	L016_2	1897	5.72710625070694e-05	2	1	S	926	Thiomonas intermedia	0.000132330620114519
516	2	L016_2	1899	2.86355312535347e-05	1	1	S	1050370	Thiomonas sp. X19	6.61653100572595e-05
516	2	L016_2	1901	2.86355312535347e-05	1	1	S	864051	Burkholderiales bacterium JOSHI_001	6.61653100572595e-05
516	2	L016_2	1902	2.86355312535347e-05	1	1	S	413882	Polyangium brachysporum	6.61653100572595e-05
516	2	L016_2	1903	0.000572710625070694	20	0	O	206351	Neisseriales	0.00132330620114519
516	2	L016_2	1904	0.000400897437549486	14	0	F	481	Neisseriaceae	0.000926314340801632
516	2	L016_2	1905	0.000343626375042416	12	2	G	482	Neisseria	0.000793983720687114
516	2	L016_2	1906	0.000229084250028278	8	8	S	487	Neisseria meningitidis	0.000529322480458076
516	2	L016_2	1907	2.86355312535347e-05	1	1	S	486	Neisseria lactamica	6.61653100572595e-05
516	2	L016_2	1908	2.86355312535347e-05	1	1	S	495	Neisseria elongata	6.61653100572595e-05
516	2	L016_2	1909	5.72710625070694e-05	2	0	G	538	Eikenella	0.000132330620114519
516	2	L016_2	1910	5.72710625070694e-05	2	2	S	539	Eikenella corrodens	0.000132330620114519
516	2	L016_2	1911	0.000171813187521208	6	2	F	1499392	Chromobacteriaceae	0.000396991860343557
516	2	L016_2	1913	0.000114542125014139	4	2	G	535	Chromobacterium	0.000264661240229038
516	2	L016_2	1914	5.72710625070694e-05	2	2	S	1108595	Chromobacterium vaccinii	0.000132330620114519
516	2	L016_2	1915	0.000171813187521208	6	0	O	206389	Rhodocyclales	0.000396991860343557
516	2	L016_2	1916	0.000143177656267673	5	0	F	2008794	Zoogloeaceae	0.000330826550286297
516	2	L016_2	1917	8.59065937606041e-05	3	0	G	12960	Azoarcus	0.000198495930171778
516	2	L016_2	1918	5.72710625070694e-05	2	2	S	198107	Azoarcus sp. CIB	0.000132330620114519
516	2	L016_2	1919	2.86355312535347e-05	1	1	S	41977	Azoarcus communis	6.61653100572595e-05
516	2	L016_2	1920	5.72710625070694e-05	2	0	G	33057	Thauera	0.000132330620114519
516	2	L016_2	1921	2.86355312535347e-05	1	1	S	85643	Thauera sp. MZ1T	6.61653100572595e-05
516	2	L016_2	1922	2.86355312535347e-05	1	1	S	96773	Thauera chlorobenzoica	6.61653100572595e-05
516	2	L016_2	1923	2.86355312535347e-05	1	0	F	75787	Rhodocyclaceae	6.61653100572595e-05
516	2	L016_2	1924	2.86355312535347e-05	1	0	G	146937	Azospira	6.61653100572595e-05
516	2	L016_2	1925	2.86355312535347e-05	1	0	S	146939	Azospira oryzae	6.61653100572595e-05
516	2	L016_2	1927	8.59065937606041e-05	3	0	O	32003	Nitrosomonadales	0.000198495930171778
516	2	L016_2	1928	8.59065937606041e-05	3	0	F	32011	Methylophilaceae	0.000198495930171778
516	2	L016_2	1929	5.72710625070694e-05	2	2	G	81682	Methylovorus	0.000132330620114519
516	2	L016_2	1930	2.86355312535347e-05	1	0	G	404	Methylobacillus	6.61653100572595e-05
516	2	L016_2	1931	2.86355312535347e-05	1	0	S	405	Methylobacillus flagellatus	6.61653100572595e-05
516	2	L016_2	1933	2.86355312535347e-05	1	0	C	1807140	Acidithiobacillia	6.61653100572595e-05
516	2	L016_2	1934	2.86355312535347e-05	1	0	O	225057	Acidithiobacillales	6.61653100572595e-05
516	2	L016_2	1935	2.86355312535347e-05	1	0	F	225058	Acidithiobacillaceae	6.61653100572595e-05
516	2	L016_2	1936	2.86355312535347e-05	1	0	G	119977	Acidithiobacillus	6.61653100572595e-05
516	2	L016_2	1937	2.86355312535347e-05	1	1	S	33059	Acidithiobacillus caldus	6.61653100572595e-05
516	2	L016_2	1938	0.00171813187521208	60	0	P	203691	Spirochaetes	0.00396991860343557
516	2	L016_2	1939	0.00171813187521208	60	0	C	203692	Spirochaetia	0.00396991860343557
516	2	L016_2	1940	0.00163222528145148	57	0	O	136	Spirochaetales	0.00377142267326379
516	2	L016_2	1941	0.00163222528145148	57	0	F	137	Spirochaetaceae	0.00377142267326379
516	2	L016_2	1942	0.0014890476251838	52	0	G	157	Treponema	0.00344059612297749
516	2	L016_2	1943	0.0014031410314232	49	0	S	167	Treponema succinifaciens	0.00324210019280571
516	2	L016_2	1945	2.86355312535347e-05	1	0	S	88058	Treponema primitia	6.61653100572595e-05
516	2	L016_2	1947	2.86355312535347e-05	1	1	S	221027	Treponema putidum	6.61653100572595e-05
516	2	L016_2	1948	2.86355312535347e-05	1	1	S	1539298	Treponema sp. OMZ 838	6.61653100572595e-05
516	2	L016_2	1949	0.000114542125014139	4	0	G	399320	Sphaerochaeta	0.000264661240229038
516	2	L016_2	1950	8.59065937606041e-05	3	0	S	1131703	Sphaerochaeta globosa	0.000198495930171778
516	2	L016_2	1952	2.86355312535347e-05	1	0	S	273376	Sphaerochaeta coccoides	6.61653100572595e-05
516	2	L016_2	1954	2.86355312535347e-05	1	0	G	1616789	Salinispira	6.61653100572595e-05
516	2	L016_2	1955	2.86355312535347e-05	1	1	S	1307761	Salinispira pacifica	6.61653100572595e-05
516	2	L016_2	1957	5.72710625070694e-05	2	0	F	170	Leptospiraceae	0.000132330620114519
516	2	L016_2	1958	5.72710625070694e-05	2	1	G	171	Leptospira	0.000132330620114519
516	2	L016_2	1959	2.86355312535347e-05	1	1	S	173	Leptospira interrogans	6.61653100572595e-05
516	2	L016_2	1960	2.86355312535347e-05	1	0	O	1643686	Brachyspirales	6.61653100572595e-05
516	2	L016_2	1961	2.86355312535347e-05	1	0	F	143786	Brachyspiraceae	6.61653100572595e-05
516	2	L016_2	1962	2.86355312535347e-05	1	0	G	29521	Brachyspira	6.61653100572595e-05
516	2	L016_2	1963	2.86355312535347e-05	1	1	S	52584	Brachyspira pilosicoli	6.61653100572595e-05
516	2	L016_2	1965	0.000143177656267673	5	0	P	74201	Verrucomicrobia	0.000330826550286297
516	2	L016_2	1966	8.59065937606041e-05	3	0	C	203494	Verrucomicrobiae	0.000198495930171778
516	2	L016_2	1967	8.59065937606041e-05	3	0	O	48461	Verrucomicrobiales	0.000198495930171778
516	2	L016_2	1968	8.59065937606041e-05	3	0	F	1647988	Akkermansiaceae	0.000198495930171778
516	2	L016_2	1969	8.59065937606041e-05	3	0	G	239934	Akkermansia	0.000198495930171778
516	2	L016_2	1970	5.72710625070694e-05	2	2	S	239935	Akkermansia muciniphila	0.000132330620114519
516	2	L016_2	1971	2.86355312535347e-05	1	1	S	1679444	Akkermansia glycaniphila	6.61653100572595e-05
516	2	L016_2	1972	5.72710625070694e-05	2	0	C	414999	Opitutae	0.000132330620114519
516	2	L016_2	1973	5.72710625070694e-05	2	0	O	415000	Opitutales	0.000132330620114519
516	2	L016_2	1974	5.72710625070694e-05	2	0	F	134623	Opitutaceae	0.000132330620114519
516	2	L016_2	1975	5.72710625070694e-05	2	0	G	178440	Opitutus	0.000132330620114519
516	2	L016_2	1976	5.72710625070694e-05	2	2	S	1882749	Opitutus sp. GAS368	0.000132330620114519
516	2	L016_2	1977	5.72710625070694e-05	2	0	P	204428	Chlamydiae	0.000132330620114519
516	2	L016_2	1978	5.72710625070694e-05	2	0	C	204429	Chlamydiia	0.000132330620114519
516	2	L016_2	1979	5.72710625070694e-05	2	0	O	1963360	Parachlamydiales	0.000132330620114519
516	2	L016_2	1980	2.86355312535347e-05	1	0	F	92712	Simkaniaceae	6.61653100572595e-05
516	2	L016_2	1981	2.86355312535347e-05	1	0	G	34093	Simkania	6.61653100572595e-05
516	2	L016_2	1982	2.86355312535347e-05	1	0	S	83561	Simkania negevensis	6.61653100572595e-05
516	2	L016_2	1984	2.86355312535347e-05	1	0	F	92713	Parachlamydiaceae	6.61653100572595e-05
516	2	L016_2	1985	2.86355312535347e-05	1	0	G	83551	Parachlamydia	6.61653100572595e-05
516	2	L016_2	1986	2.86355312535347e-05	1	0	S	83552	Parachlamydia acanthamoebae	6.61653100572595e-05
516	2	L016_2	1988	5.72710625070694e-05	2	0	P	256845	Lentisphaerae	0.000132330620114519
516	2	L016_2	1989	5.72710625070694e-05	2	0	C	1313211	Lentisphaeria	0.000132330620114519
516	2	L016_2	1990	5.72710625070694e-05	2	0	O	278082	Victivallales	0.000132330620114519
516	2	L016_2	1992	5.72710625070694e-05	2	2	S	2094242	Victivallales bacterium CCUG 44730	0.000132330620114519
516	2	L016_2	1993	2.86355312535347e-05	1	0	P	203682	Planctomycetes	6.61653100572595e-05
516	2	L016_2	1994	2.86355312535347e-05	1	0	C	666505	Phycisphaerae	6.61653100572595e-05
516	2	L016_2	1995	2.86355312535347e-05	1	0	O	666506	Phycisphaerales	6.61653100572595e-05
516	2	L016_2	1996	2.86355312535347e-05	1	0	F	666507	Phycisphaeraceae	6.61653100572595e-05
516	2	L016_2	1997	2.86355312535347e-05	1	0	G	666508	Phycisphaera	6.61653100572595e-05
516	2	L016_2	1998	2.86355312535347e-05	1	0	S	547188	Phycisphaera mikurensis	6.61653100572595e-05
516	2	L016_2	2000	0.000200448718774743	7	0	P	508458	Synergistetes	0.000463157170400816
516	2	L016_2	2001	0.000200448718774743	7	0	C	649775	Synergistia	0.000463157170400816
516	2	L016_2	2002	0.000200448718774743	7	0	O	649776	Synergistales	0.000463157170400816
516	2	L016_2	2003	0.000200448718774743	7	0	F	649777	Synergistaceae	0.000463157170400816
516	2	L016_2	2004	0.000171813187521208	6	0	G	508459	Cloacibacillus	0.000396991860343557
516	2	L016_2	2005	0.000171813187521208	6	6	S	1197717	Cloacibacillus porcorum	0.000396991860343557
516	2	L016_2	2006	2.86355312535347e-05	1	0	G	81411	Aminomonas	6.61653100572595e-05
516	2	L016_2	2007	2.86355312535347e-05	1	0	S	81412	Aminomonas paucivorans	6.61653100572595e-05
516	2	L016_2	2009	0.000114542125014139	4	0	P	32066	Fusobacteria	0.000264661240229038
516	2	L016_2	2010	0.000114542125014139	4	0	C	203490	Fusobacteriia	0.000264661240229038
516	2	L016_2	2011	0.000114542125014139	4	0	O	203491	Fusobacteriales	0.000264661240229038
516	2	L016_2	2012	8.59065937606041e-05	3	0	F	203492	Fusobacteriaceae	0.000198495930171778
516	2	L016_2	2013	8.59065937606041e-05	3	1	G	848	Fusobacterium	0.000198495930171778
516	2	L016_2	2014	5.72710625070694e-05	2	1	S	851	Fusobacterium nucleatum	0.000132330620114519
516	2	L016_2	2016	2.86355312535347e-05	1	0	F	1129771	Leptotrichiaceae	6.61653100572595e-05
516	2	L016_2	2017	2.86355312535347e-05	1	0	G	32067	Leptotrichia	6.61653100572595e-05
516	2	L016_2	2018	2.86355312535347e-05	1	0	S	40542	Leptotrichia buccalis	6.61653100572595e-05
516	2	L016_2	2020	8.59065937606041e-05	3	0	P	57723	Acidobacteria	0.000198495930171778
516	2	L016_2	2021	5.72710625070694e-05	2	0	C	204432	Acidobacteriia	0.000132330620114519
516	2	L016_2	2022	5.72710625070694e-05	2	0	O	204433	Acidobacteriales	0.000132330620114519
516	2	L016_2	2023	5.72710625070694e-05	2	0	F	204434	Acidobacteriaceae	0.000132330620114519
516	2	L016_2	2024	2.86355312535347e-05	1	0	G	33973	Acidobacterium	6.61653100572595e-05
516	2	L016_2	2025	2.86355312535347e-05	1	0	S	33075	Acidobacterium capsulatum	6.61653100572595e-05
516	2	L016_2	2027	2.86355312535347e-05	1	0	G	940557	Granulicella	6.61653100572595e-05
516	2	L016_2	2028	2.86355312535347e-05	1	0	S	940614	Granulicella mallensis	6.61653100572595e-05
516	2	L016_2	2030	2.86355312535347e-05	1	0	C	1562566	Blastocatellia	6.61653100572595e-05
516	2	L016_2	2031	2.86355312535347e-05	1	0	G	458032	Chloracidobacterium	6.61653100572595e-05
516	2	L016_2	2032	2.86355312535347e-05	1	0	S	458033	Chloracidobacterium thermophilum	6.61653100572595e-05
516	2	L016_2	2034	2.86355312535347e-05	1	0	P	200783	Aquificae	6.61653100572595e-05
516	2	L016_2	2035	2.86355312535347e-05	1	0	C	187857	Aquificae	6.61653100572595e-05
516	2	L016_2	2036	2.86355312535347e-05	1	0	O	32069	Aquificales	6.61653100572595e-05
516	2	L016_2	2037	2.86355312535347e-05	1	0	F	64898	Aquificaceae	6.61653100572595e-05
516	2	L016_2	2038	2.86355312535347e-05	1	0	G	939	Hydrogenobacter	6.61653100572595e-05
516	2	L016_2	2039	2.86355312535347e-05	1	0	S	940	Hydrogenobacter thermophilus	6.61653100572595e-05
516	2	L016_2	2041	0.000801794875098972	28	0	D	10239	Viruses	0.00185262868160326
516	2	L016_2	2043	0.000801794875098972	28	0	O	28883	Caudovirales	0.00185262868160326
516	2	L016_2	2044	0.000801794875098972	28	0	F	10699	Siphoviridae	0.00185262868160326
516	2	L016_2	2045	0.000515439562563625	18	1	G	1623304	Sfi21dt1virus	0.00119097558103067
516	2	L016_2	2047	0.000229084250028278	8	8	S	1051631	Streptococcus phage YMC-2011	0.000529322480458076
516	2	L016_2	2048	0.000171813187521208	6	6	S	72638	Streptococcus virus Sfi19	0.000396991860343557
516	2	L016_2	2049	5.72710625070694e-05	2	2	S	112023	Streptococcus virus 7201	0.000132330620114519
516	2	L016_2	2050	2.86355312535347e-05	1	1	S	90410	Streptococcus virus DT1	6.61653100572595e-05
516	2	L016_2	2052	0.000114542125014139	4	4	S	354260	Lactococcus phage P335 sensu lato	0.000264661240229038
516	2	L016_2	2053	2.86355312535347e-05	1	1	S	1701830	Streptococcus phage phiARI0468-4	6.61653100572595e-05
516	2	L016_2	2054	2.86355312535347e-05	1	1	S	644007	Streptococcus phage PH10	6.61653100572595e-05
516	2	L016_2	2055	8.59065937606041e-05	3	1	G	1623305	Sk1virus	0.000198495930171778
516	2	L016_2	2056	2.86355312535347e-05	1	1	S	213769	Lactococcus virus 712	6.61653100572595e-05
516	2	L016_2	2057	2.86355312535347e-05	1	1	S	665883	Lactococcus virus CB13	6.61653100572595e-05
516	2	L016_2	2058	2.86355312535347e-05	1	0	G	1623303	Sfi11virus	6.61653100572595e-05
516	2	L016_2	2060	2.86355312535347e-05	1	1	S	73422	Streptococcus phage TP-J34	6.61653100572595e-05
516	3	L016_3	0	100	3486993	0	-	50000	total	299.597128260821
516	3	L016_3	1	66.621842946057	2323099	2323099	U	0	unclassified	199.597128260821
516	3	L016_3	2	33.378157053943	1163894	92	R	1	root	100
516	3	L016_3	4	33.3641335098751	1163405	9233	D	2	Bacteria	99.9579858646921
516	3	L016_3	7	17.1009520237064	596309	1479	P	976	Bacteroidetes	51.2339611682851
516	3	L016_3	8	17.0578489833504	594806	7	C	200643	Bacteroidia	51.1048256971855
516	3	L016_3	9	17.0576482373208	594799	13153	O	171549	Bacteroidales	51.1042242678457
516	3	L016_3	10	8.31885811069882	290078	0	F	815	Bacteroidaceae	24.923060003746
516	3	L016_3	11	8.31885811069882	290078	4779	G	816	Bacteroides	24.923060003746
516	3	L016_3	12	4.93557056179923	172103	171939	S	28116	Bacteroides ovatus	14.786827666437
516	3	L016_3	14	2.3601423920266	82298	70292	S	817	Bacteroides fragilis	7.07091882937793
516	3	L016_3	18	0.322598869570429	11249	11249	S	1796613	Bacteroides caecimuris	0.966496949034878
516	3	L016_3	19	0.309636411658985	10797	5664	S	821	Bacteroides vulgatus	0.927661797380174
516	3	L016_3	21	0.102781967156229	3584	3584	S	246787	Bacteroides cellulosilyticus	0.307931821970042
516	3	L016_3	22	0.0857472326442869	2990	0	S	357276	Bacteroides dorei	0.256896246565409
516	3	L016_3	24	0.0418125301656757	1458	456	S	818	Bacteroides thetaiotaomicron	0.125269139629554
516	3	L016_3	26	0.0167192764654245	583	583	S	47678	Bacteroides caccae	0.0500904721563991
516	3	L016_3	27	0.00487526071890595	170	0	S	376805	Bacteroides salanitronis	0.0146061411090701
516	3	L016_3	29	0.00057356008457717	20	0	S	290053	Bacteroides helcogenes	0.00171836954224354
516	3	L016_3	31	0.000544882080348312	19	19	S	28119	Bacteroides zoogleoformans	0.00163245106513136
516	3	L016_3	32	0.000430170063432878	15	15	S	28113	Bacteroides heparinolyticus	0.00128877715668265
516	3	L016_3	33	0.000372814054975161	13	0	S	151276	Bacteroides coprosuis	0.0011169402024583
516	3	L016_3	35	8.17988450220577	285232	28	F	2005525	Tannerellaceae	24.5066990636604
516	3	L016_3	36	8.17896680607045	285200	121819	G	375288	Parabacteroides	24.5039496723928
516	3	L016_3	37	2.48580940655745	86680	86680	S	2025876	Parabacteroides sp. CT06	7.44741359608349
516	3	L016_3	38	2.19963160235768	76701	0	S	823	Parabacteroides distasonis	6.59003311298108
516	3	L016_3	40	0.000114712016915434	4	0	G	195950	Tannerella	0.000343673908448708
516	3	L016_3	41	8.60340126865755e-05	3	3	S	712710	Tannerella sp. oral taxon HOT-286	0.000257755431336531
516	3	L016_3	42	2.86780042288585e-05	1	1	S	28112	Tannerella forsythia	8.59184771121769e-05
516	3	L016_3	43	0.161371129795787	5627	3	F	171550	Rikenellaceae	0.483463270710219
516	3	L016_3	44	0.161026993745041	5615	668	G	239759	Alistipes	0.482432248984873
516	3	L016_3	45	0.103728341295781	3617	0	S	328814	Alistipes shahii	0.310767131714744
516	3	L016_3	47	0.0381417456243818	1330	0	S	214856	Alistipes finegoldii	0.114271574559195
516	3	L016_3	49	0.000258102038059727	9	0	G	1611681	Mucinivorans	0.000773266294009592
516	3	L016_3	50	0.000258102038059727	9	9	S	1433126	Mucinivorans hirudinis	0.000773266294009592
516	3	L016_3	51	0.00797248517562266	278	0	F	1853231	Odoribacteraceae	0.0238853366371852
516	3	L016_3	52	0.00797248517562266	278	0	G	283168	Odoribacter	0.0238853366371852
516	3	L016_3	53	0.00797248517562266	278	278	S	28118	Odoribacter splanchnicus	0.0238853366371852
516	3	L016_3	54	0.00590766887114485	206	0	F	171552	Prevotellaceae	0.0176992062851084
516	3	L016_3	55	0.00590766887114485	206	148	G	838	Prevotella	0.0176992062851084
516	3	L016_3	56	0.000688272101492604	24	22	S	28131	Prevotella intermedia	0.00206204345069225
516	3	L016_3	58	0.000315458046517444	11	11	S	1177574	Prevotella jejuni	0.000945103248233946
516	3	L016_3	59	0.000258102038059727	9	0	S	589437	Prevotella scopos	0.000773266294009592
516	3	L016_3	61	0.000114712016915434	4	0	S	28129	Prevotella denticola	0.000343673908448708
516	3	L016_3	63	8.60340126865755e-05	3	0	S	52227	Prevotella dentalis	0.000257755431336531
516	3	L016_3	65	8.60340126865755e-05	3	0	S	589436	Prevotella fusca	0.000257755431336531
516	3	L016_3	67	5.7356008457717e-05	2	2	S	28132	Prevotella melaninogenica	0.000171836954224354
516	3	L016_3	68	5.7356008457717e-05	2	0	S	652716	Prevotella sp. oral taxon 299	0.000171836954224354
516	3	L016_3	70	0.00355607252437845	124	0	F	2005519	Barnesiellaceae	0.0106538911619099
516	3	L016_3	71	0.00355607252437845	124	0	G	397864	Barnesiella	0.0106538911619099
516	3	L016_3	72	0.00355607252437845	124	0	S	397865	Barnesiella viscericola	0.0106538911619099
516	3	L016_3	74	0.00252366437213955	88	0	F	2005473	Muribaculaceae	0.00756082598587157
516	3	L016_3	75	0.00252366437213955	88	0	G	1918540	Muribaculum	0.00756082598587157
516	3	L016_3	76	0.00252366437213955	88	88	S	1796646	Muribaculum intestinale	0.00756082598587157
516	3	L016_3	77	0.000229424033830868	8	0	F	171551	Porphyromonadaceae	0.000687347816897415
516	3	L016_3	78	0.00020074602960201	7	0	G	836	Porphyromonas	0.000601429339785238
516	3	L016_3	79	0.000172068025373151	6	6	S	837	Porphyromonas gingivalis	0.000515510862673061
516	3	L016_3	80	2.86780042288585e-05	1	0	S	28123	Porphyromonas asaccharolytica	8.59184771121769e-05
516	3	L016_3	82	2.86780042288585e-05	1	0	G	307628	Petrimonas	8.59184771121769e-05
516	3	L016_3	83	2.86780042288585e-05	1	1	S	1642646	Petrimonas mucosa	8.59184771121769e-05
516	3	L016_3	86	0.000143390021144293	5	5	S	1400053	Bacteroidales bacterium CF	0.000429592385560884
516	3	L016_3	87	0.000344136050746302	12	0	C	117743	Flavobacteriia	0.00103102172534612
516	3	L016_3	88	0.000344136050746302	12	0	O	200644	Flavobacteriales	0.00103102172534612
516	3	L016_3	89	0.000258102038059727	9	1	F	49546	Flavobacteriaceae	0.000773266294009592
516	3	L016_3	90	5.7356008457717e-05	2	0	G	1016	Capnocytophaga	0.000171836954224354
516	3	L016_3	91	2.86780042288585e-05	1	1	S	1017	Capnocytophaga gingivalis	8.59184771121769e-05
516	3	L016_3	92	2.86780042288585e-05	1	1	S	28188	Capnocytophaga canimorsus	8.59184771121769e-05
516	3	L016_3	93	5.7356008457717e-05	2	0	G	28250	Ornithobacterium	0.000171836954224354
516	3	L016_3	94	5.7356008457717e-05	2	0	S	28251	Ornithobacterium rhinotracheale	0.000171836954224354
516	3	L016_3	96	5.7356008457717e-05	2	2	G	52959	Polaribacter	0.000171836954224354
516	3	L016_3	97	2.86780042288585e-05	1	1	G	59732	Chryseobacterium	8.59184771121769e-05
516	3	L016_3	98	2.86780042288585e-05	1	0	G	237	Flavobacterium	8.59184771121769e-05
516	3	L016_3	99	2.86780042288585e-05	1	1	S	1981981	Flavobacterium sp. AJ004	8.59184771121769e-05
516	3	L016_3	100	8.60340126865755e-05	3	0	F	39782	Blattabacteriaceae	0.000257755431336531
516	3	L016_3	101	8.60340126865755e-05	3	0	G	34098	Blattabacterium	0.000257755431336531
516	3	L016_3	102	8.60340126865755e-05	3	0	S	367806	Blattabacterium sp. (Blatta orientalis)	0.000257755431336531
516	3	L016_3	104	0.000143390021144293	5	0	O	1100069	Bacteroidetes Order II. Incertae sedis	0.000429592385560884
516	3	L016_3	105	0.000143390021144293	5	0	F	563843	Rhodothermaceae	0.000429592385560884
516	3	L016_3	107	5.7356008457717e-05	2	2	S	1779382	Rhodothermaceae bacterium RA	0.000171836954224354
516	3	L016_3	108	5.7356008457717e-05	2	2	S	2026787	Rhodothermaceae bacterium	0.000171836954224354
516	3	L016_3	109	2.86780042288585e-05	1	0	G	29548	Rhodothermus	8.59184771121769e-05
516	3	L016_3	110	2.86780042288585e-05	1	0	S	29549	Rhodothermus marinus	8.59184771121769e-05
516	3	L016_3	112	0.000114712016915434	4	0	C	1853228	Chitinophagia	0.000343673908448708
516	3	L016_3	113	0.000114712016915434	4	0	O	1853229	Chitinophagales	0.000343673908448708
516	3	L016_3	114	0.000114712016915434	4	0	F	563835	Chitinophagaceae	0.000343673908448708
516	3	L016_3	115	5.7356008457717e-05	2	0	G	354354	Niastella	0.000171836954224354
516	3	L016_3	116	5.7356008457717e-05	2	0	S	354356	Niastella koreensis	0.000171836954224354
516	3	L016_3	118	5.7356008457717e-05	2	0	G	379899	Niabella	0.000171836954224354
516	3	L016_3	119	5.7356008457717e-05	2	0	S	446683	Niabella soli	0.000171836954224354
516	3	L016_3	121	8.60340126865755e-05	3	0	C	768503	Cytophagia	0.000257755431336531
516	3	L016_3	122	8.60340126865755e-05	3	0	O	768507	Cytophagales	0.000257755431336531
516	3	L016_3	123	5.7356008457717e-05	2	0	F	89373	Cytophagaceae	0.000171836954224354
516	3	L016_3	124	5.7356008457717e-05	2	0	G	861914	Fibrella	0.000171836954224354
516	3	L016_3	125	5.7356008457717e-05	2	0	S	651143	Fibrella aestuarina	0.000171836954224354
516	3	L016_3	127	2.86780042288585e-05	1	0	F	1853232	Hymenobacteraceae	8.59184771121769e-05
516	3	L016_3	128	2.86780042288585e-05	1	0	G	89966	Hymenobacter	8.59184771121769e-05
516	3	L016_3	129	2.86780042288585e-05	1	1	S	1484118	Hymenobacter sp. PAMC 26628	8.59184771121769e-05
516	3	L016_3	130	0.000315458046517444	11	0	P	1090	Chlorobi	0.000945103248233946
516	3	L016_3	131	0.000315458046517444	11	0	C	191410	Chlorobia	0.000945103248233946
516	3	L016_3	132	0.000315458046517444	11	0	O	191411	Chlorobiales	0.000945103248233946
516	3	L016_3	133	0.000315458046517444	11	0	F	191412	Chlorobiaceae	0.000945103248233946
516	3	L016_3	135	0.000258102038059727	9	0	G	1091	Chlorobium	0.000773266294009592
516	3	L016_3	136	0.000172068025373151	6	0	S	1096	Chlorobium phaeobacteroides	0.000515510862673061
516	3	L016_3	138	8.60340126865755e-05	3	0	S	337090	Chlorobium chlorochromatii	0.000257755431336531
516	3	L016_3	140	5.7356008457717e-05	2	0	G	1101	Prosthecochloris	0.000171836954224354
516	3	L016_3	141	2.86780042288585e-05	1	0	S	1102	Prosthecochloris aestuarii	8.59184771121769e-05
516	3	L016_3	143	2.86780042288585e-05	1	1	S	281093	Prosthecochloris sp. GSB1	8.59184771121769e-05
516	3	L016_3	144	2.86780042288585e-05	1	0	P	1134404	Ignavibacteriae	8.59184771121769e-05
516	3	L016_3	145	2.86780042288585e-05	1	0	C	795747	Ignavibacteria	8.59184771121769e-05
516	3	L016_3	146	2.86780042288585e-05	1	0	O	795748	Ignavibacteriales	8.59184771121769e-05
516	3	L016_3	147	2.86780042288585e-05	1	0	F	1334117	Melioribacteraceae	8.59184771121769e-05
516	3	L016_3	148	2.86780042288585e-05	1	0	G	1134403	Melioribacter	8.59184771121769e-05
516	3	L016_3	149	2.86780042288585e-05	1	0	S	1134405	Melioribacter roseus	8.59184771121769e-05
516	3	L016_3	152	14.4309151179827	503205	7859	P	1239	Firmicutes	43.234607275233
516	3	L016_3	153	12.94866379141	451519	61	C	186801	Clostridia	38.793824867213
516	3	L016_3	154	12.9452224309025	451399	9417	O	186802	Clostridiales	38.7835146499595
516	3	L016_3	155	8.4843015170951	295847	3156	F	186803	Lachnospiraceae	25.4187236982062
516	3	L016_3	156	4.61013256981015	160755	3638	G	572511	Blautia	13.811824788168
516	3	L016_3	157	4.33493844123002	151159	0	S	1322	Blautia hansenii	12.9873510817995
516	3	L016_3	159	0.165644152425887	5776	5776	S	1912897	Blautia sp. N6H1-15	0.496265123799934
516	3	L016_3	160	0.00476054870199051	166	166	S	1796616	Blautia sp. YL58	0.0142624672006214
516	3	L016_3	161	0.000458848067661736	16	16	S	1532	Blautia coccoides	0.00137469563379483
516	3	L016_3	162	1.86355407079968	64982	932	G	1506553	Lachnoclostridium	5.58315447970348
516	3	L016_3	163	1.69768049433997	59198	59198	S	208479	Clostridium bolteae	5.08620200808665
516	3	L016_3	164	0.0763695252614502	2663	2663	S	1871021	Lachnoclostridium phocaeense	0.228800904549727
516	3	L016_3	165	0.0380270336074664	1326	1326	S	1834196	Lachnoclostridium sp. YL32	0.113927900650747
516	3	L016_3	166	0.0154861222835836	540	0	S	84030	Clostridium saccharolyticum	0.0463959776405755
516	3	L016_3	168	0.00613709290497572	214	0	S	66219	Lachnoclostridium phytofermentans	0.0183865541020059
516	3	L016_3	170	0.00312590246094558	109	0	S	29370	Clostridium sphenoides	0.00936511400522728
516	3	L016_3	172	1.31437028981704	45832	0	G	841	Roseburia	3.93781564300529
516	3	L016_3	173	1.31437028981704	45832	0	S	301301	Roseburia hominis	3.93781564300529
516	3	L016_3	176	0.369688152514215	12891	0	S	39491	Eubacterium rectale	1.10757508845307
516	3	L016_3	178	0.00223688432985096	78	78	S	712991	Lachnospiraceae bacterium oral taxon 500	0.0067016412147498
516	3	L016_3	179	0.213565097492309	7447	0	G	207244	Anaerostipes	0.639834899054381
516	3	L016_3	180	0.213565097492309	7447	7447	S	649756	Anaerostipes hadrus	0.639834899054381
516	3	L016_3	181	0.00923431736169244	322	88	G	830	Butyrivibrio	0.027665749630121
516	3	L016_3	182	0.00344136050746302	120	120	S	185008	Butyrivibrio hungatei	0.0103102172534612
516	3	L016_3	183	0.00263837638905498	92	92	S	831	Butyrivibrio fibrisolvens	0.00790449989432027
516	3	L016_3	184	0.000630916093034887	22	0	S	43305	Butyrivibrio proteoclasticus	0.00189020649646789
516	3	L016_3	186	0.00633783893457773	221	0	G	2039240	Anaerotignum	0.0189879834417911
516	3	L016_3	187	0.00633783893457773	221	0	S	28446	Anaerotignum propionicum	0.0189879834417911
516	3	L016_3	189	0.00252366437213955	88	0	G	1663717	Herbinix	0.00756082598587157
516	3	L016_3	190	0.00252366437213955	88	88	S	1679721	Herbinix luporum	0.00756082598587157
516	3	L016_3	191	0.00212217231293553	74	0	G	698776	Cellulosilyticum	0.00635796730630109
516	3	L016_3	192	0.00212217231293553	74	0	S	29360	Cellulosilyticum lentocellum	0.00635796730630109
516	3	L016_3	195	1.81374037745416	63245	0	G	946234	Flavonifractor	5.43391408495963
516	3	L016_3	196	1.81374037745416	63245	63245	S	292800	Flavonifractor plautii	5.43391408495963
516	3	L016_3	197	0.0287640382415451	1003	0	G	1392389	Intestinimonas	0.0861762325435134
516	3	L016_3	198	0.0287640382415451	1003	1003	S	1297617	Intestinimonas butyriciproducens	0.0861762325435134
516	3	L016_3	199	0.0142242900975138	496	0	G	2039302	Monoglobus	0.0426155646476397
516	3	L016_3	200	0.0142242900975138	496	496	S	1981510	Monoglobus pectinilyticus	0.0426155646476397
516	3	L016_3	201	1.13117519880309	39444	5	F	186806	Eubacteriaceae	3.3889684112127
516	3	L016_3	202	1.13097445277349	39437	112	G	1730	Eubacterium	3.38836698187292
516	3	L016_3	203	0.995413526783679	34710	34710	S	39488	Eubacterium hallii	2.98223034056366
516	3	L016_3	204	0.101577490978617	3542	0	S	39485	Eubacterium eligens	0.304323245931331
516	3	L016_3	206	0.0251506097087089	877	215	S	1736	Eubacterium limosum	0.0753505044273791
516	3	L016_3	208	0.00562088882885627	196	0	S	29322	Eubacterium cellulosolvens	0.0168400215139867
516	3	L016_3	210	5.7356008457717e-05	2	1	G	33951	Acetobacterium	0.000171836954224354
516	3	L016_3	211	2.86780042288585e-05	1	1	S	2184575	Acetobacterium sp. KB-1	8.59184771121769e-05
516	3	L016_3	212	0.716376545636885	24980	485	F	541000	Ruminococcaceae	2.14624355826218
516	3	L016_3	213	0.435475494215216	15185	0	G	216851	Faecalibacterium	1.30467207494841
516	3	L016_3	214	0.435475494215216	15185	15185	S	853	Faecalibacterium prausnitzii	1.30467207494841
516	3	L016_3	215	0.256237967784851	8935	200	G	1263	Ruminococcus	0.7676815929973
516	3	L016_3	216	0.241554829619675	8423	8423	S	1160721	Ruminococcus bicirculans	0.723691332715866
516	3	L016_3	217	0.00605105889228914	211	0	S	1161942	Ruminococcus champanellensis	0.0181287986706693
516	3	L016_3	219	0.00289647842711471	101	0	S	1264	Ruminococcus albus	0.00867776618832987
516	3	L016_3	222	0.0038715305708959	135	135	S	1572656	Ruminococcaceae bacterium CPB6	0.0115989944101439
516	3	L016_3	223	0.00355607252437845	124	0	G	1508657	Ruminiclostridium	0.0106538911619099
516	3	L016_3	224	0.00206481630447781	72	72	S	29343	Clostridium cellulosi	0.00618613035207674
516	3	L016_3	225	0.000430170063432878	15	15	S	1510	Clostridium stercorarium	0.00128877715668265
516	3	L016_3	226	0.000315458046517444	11	0	S	288965	Clostridium clariflavum	0.000945103248233946
516	3	L016_3	228	0.000258102038059727	9	9	S	1515	Ruminiclostridium thermocellum	0.000773266294009592
516	3	L016_3	229	0.000258102038059727	9	9	S	84032	Clostridium thermosuccinogenes	0.000773266294009592
516	3	L016_3	230	0.000172068025373151	6	0	S	1521	Clostridium cellulolyticum	0.000515510862673061
516	3	L016_3	232	5.7356008457717e-05	2	2	S	1834198	Ruminiclostridium sp. KB18	0.000171836954224354
516	3	L016_3	233	0.0020074602960201	70	0	G	253238	Ethanoligenens	0.00601429339785238
516	3	L016_3	234	0.0020074602960201	70	0	S	253239	Ethanoligenens harbinense	0.00601429339785238
516	3	L016_3	236	0.000659594097263746	23	0	G	1637257	Mageeibacillus	0.00197612497358007
516	3	L016_3	237	0.000659594097263746	23	0	S	884684	Mageeibacillus indolicus	0.00197612497358007
516	3	L016_3	239	0.000487526071890595	17	0	G	236752	Fastidiosipila	0.00146061411090701
516	3	L016_3	240	0.000487526071890595	17	17	S	236753	Fastidiosipila sanguinis	0.00146061411090701
516	3	L016_3	241	0.000172068025373151	6	0	G	1890281	Herbivorax	0.000515510862673061
516	3	L016_3	242	0.000172068025373151	6	6	S	1677857	Herbivorax saccincola	0.000515510862673061
516	3	L016_3	243	0.214712217661464	7487	65	F	186804	Peptostreptococcaceae	0.643271638138868
516	3	L016_3	244	0.202208607817681	7051	0	G	1870884	Clostridioides	0.605811182117959
516	3	L016_3	245	0.202208607817681	7051	6341	S	1496	Clostridioides difficile	0.605811182117959
516	3	L016_3	251	0.00883282530248842	308	0	G	1849828	Paeniclostridium	0.0264628909505505
516	3	L016_3	252	0.00883282530248842	308	308	S	1505	Paeniclostridium sordellii	0.0264628909505505
516	3	L016_3	253	0.000602238088806029	21	0	G	1481960	Peptoclostridium	0.00180428801935571
516	3	L016_3	254	0.000602238088806029	21	0	S	1731	Peptoclostridium acidaminophilum	0.00180428801935571
516	3	L016_3	256	0.000430170063432878	15	0	G	186831	Acetoanaerobium	0.00128877715668265
516	3	L016_3	257	0.000430170063432878	15	15	S	1511	Acetoanaerobium sticklandii	0.00128877715668265
516	3	L016_3	259	0.000430170063432878	15	15	S	2081703	Peptostreptococcaceae bacterium oral taxon 929	0.00128877715668265
516	3	L016_3	260	0.000344136050746302	12	0	G	44259	Filifactor	0.00103102172534612
516	3	L016_3	261	0.000344136050746302	12	0	S	143361	Filifactor alocis	0.00103102172534612
516	3	L016_3	263	0.202036539792308	7045	20	F	31979	Clostridiaceae	0.605295671255286
516	3	L016_3	264	0.139661880594541	4870	58	G	1485	Clostridium	0.418422983536301
516	3	L016_3	265	0.12512213245051	4363	4363	S	1042156	Clostridium sp. SY8519	0.374862315640428
516	3	L016_3	266	0.00949241939975216	331	331	S	1502	Clostridium perfringens	0.0284390159241305
516	3	L016_3	267	0.000688272101492604	24	15	S	1491	Clostridium botulinum	0.00206204345069225
516	3	L016_3	270	0.000602238088806029	21	21	S	1494	Clostridium cochlearium	0.00180428801935571
516	3	L016_3	271	0.000286780042288585	10	10	S	29341	Clostridium argentinense	0.000859184771121769
516	3	L016_3	272	0.000229424033830868	8	0	S	1561	Clostridium baratii	0.000687347816897415
516	3	L016_3	274	0.00020074602960201	7	2	S	1513	Clostridium tetani	0.000601429339785238
516	3	L016_3	276	0.000143390021144293	5	5	S	1492	Clostridium butyricum	0.000429592385560884
516	3	L016_3	277	0.000114712016915434	4	4	S	1497	Clostridium formicaceticum	0.000343673908448708
516	3	L016_3	278	0.000114712016915434	4	0	S	84023	Clostridium autoethanogenum	0.000343673908448708
516	3	L016_3	280	0.000114712016915434	4	4	S	84022	Clostridium aceticum	0.000343673908448708
516	3	L016_3	281	0.000114712016915434	4	4	S	394958	Clostridium taeniosporum	0.000343673908448708
516	3	L016_3	282	8.60340126865755e-05	3	3	S	1216932	Clostridium bornimense	0.000257755431336531
516	3	L016_3	283	8.60340126865755e-05	3	3	S	1519	Clostridium tyrobutyricum	0.000257755431336531
516	3	L016_3	284	8.60340126865755e-05	3	3	S	1520	Clostridium beijerinckii	0.000257755431336531
516	3	L016_3	285	8.60340126865755e-05	3	3	S	1534	Clostridium kluyveri	0.000257755431336531
516	3	L016_3	286	8.60340126865755e-05	3	3	S	169679	Clostridium saccharobutylicum	0.000257755431336531
516	3	L016_3	287	5.7356008457717e-05	2	2	S	332101	Clostridium drakei	0.000171836954224354
516	3	L016_3	288	5.7356008457717e-05	2	1	S	1501	Clostridium pasteurianum	0.000171836954224354
516	3	L016_3	290	5.7356008457717e-05	2	0	S	1493	Clostridium cellulovorans	0.000171836954224354
516	3	L016_3	292	5.7356008457717e-05	2	2	S	641107	Clostridium sp. DL-VIII	0.000171836954224354
516	3	L016_3	293	5.7356008457717e-05	2	0	S	1542	Clostridium novyi	0.000171836954224354
516	3	L016_3	295	2.86780042288585e-05	1	1	S	755731	Clostridium sp. BNL1100	8.59184771121769e-05
516	3	L016_3	296	2.86780042288585e-05	1	1	S	46867	Clostridium chauvoei	8.59184771121769e-05
516	3	L016_3	297	0.0614282850582149	2142	0	G	1981033	Mordavella	0.184037377974283
516	3	L016_3	298	0.0614282850582149	2142	2142	S	2086584	Mordavella sp. Marseille-P3756	0.184037377974283
516	3	L016_3	299	0.000229424033830868	8	0	G	114627	Alkaliphilus	0.000687347816897415
516	3	L016_3	300	0.000143390021144293	5	0	S	461876	Alkaliphilus oremlandii	0.000429592385560884
516	3	L016_3	302	8.60340126865755e-05	3	0	S	208226	Alkaliphilus metalliredigens	0.000257755431336531
516	3	L016_3	304	0.000114712016915434	4	0	G	390805	Geosporobacter	0.000343673908448708
516	3	L016_3	305	0.000114712016915434	4	4	S	1424294	Geosporobacter ferrireducens	0.000343673908448708
516	3	L016_3	306	2.86780042288585e-05	1	1	G	49082	Candidatus Arthromitus	8.59184771121769e-05
516	3	L016_3	307	0.0485231831552286	1692	0	F	990719	Christensenellaceae	0.145374063273803
516	3	L016_3	308	0.0485231831552286	1692	0	G	990721	Christensenella	0.145374063273803
516	3	L016_3	309	0.0485231831552286	1692	1692	S	1805714	Christensenella massiliensis	0.145374063273803
516	3	L016_3	310	0.0121021177845783	422	0	F	216572	Oscillospiraceae	0.0362575973413386
516	3	L016_3	311	0.0121021177845783	422	0	G	459786	Oscillibacter	0.0362575973413386
516	3	L016_3	312	0.0121021177845783	422	0	S	351091	Oscillibacter valericigenes	0.0362575973413386
516	3	L016_3	314	0.0026957323975127	94	35	F	186807	Peptococcaceae	0.00807633684854463
516	3	L016_3	315	0.000401492059204019	14	5	G	79206	Desulfosporosinus	0.00120285867957048
516	3	L016_3	316	0.000258102038059727	9	0	S	339862	Desulfosporosinus youngiae	0.000773266294009592
516	3	L016_3	318	0.000344136050746302	12	0	G	2282740	Desulfallas	0.00103102172534612
516	3	L016_3	319	0.000344136050746302	12	0	S	102134	Desulfallas gibsoniae	0.00103102172534612
516	3	L016_3	321	0.000229424033830868	8	0	G	1562	Desulfotomaculum	0.000687347816897415
516	3	L016_3	322	0.000143390021144293	5	0	S	1565	Desulfotomaculum nigrificans	0.000429592385560884
516	3	L016_3	324	5.7356008457717e-05	2	0	S	1564	Desulfotomaculum ruminis	0.000171836954224354
516	3	L016_3	326	2.86780042288585e-05	1	1	S	1833852	Desulfotomaculum ferrireducens	8.59184771121769e-05
516	3	L016_3	327	0.00020074602960201	7	0	G	51514	Dehalobacterium	0.000601429339785238
516	3	L016_3	328	0.00020074602960201	7	7	S	51515	Dehalobacterium formicoaceticum	0.000601429339785238
516	3	L016_3	329	0.000172068025373151	6	0	G	278993	Thermincola	0.000515510862673061
516	3	L016_3	330	0.000172068025373151	6	0	S	863643	Thermincola potens	0.000515510862673061
516	3	L016_3	332	0.000143390021144293	5	2	G	36853	Desulfitobacterium	0.000429592385560884
516	3	L016_3	333	2.86780042288585e-05	1	0	S	36854	Desulfitobacterium dehalogenans	8.59184771121769e-05
516	3	L016_3	335	2.86780042288585e-05	1	0	S	49338	Desulfitobacterium hafniense	8.59184771121769e-05
516	3	L016_3	337	2.86780042288585e-05	1	0	S	142877	Desulfitobacterium metallireducens	8.59184771121769e-05
516	3	L016_3	339	5.7356008457717e-05	2	2	G	56112	Dehalobacter	0.000171836954224354
516	3	L016_3	340	5.7356008457717e-05	2	0	G	471826	Candidatus Desulforudis	0.000171836954224354
516	3	L016_3	341	5.7356008457717e-05	2	0	S	471827	Candidatus Desulforudis audaxviator	0.000171836954224354
516	3	L016_3	343	5.7356008457717e-05	2	0	G	2282742	Desulfofarcimen	0.000171836954224354
516	3	L016_3	344	5.7356008457717e-05	2	0	S	58138	Desulfofarcimen acetoxidans	0.000171836954224354
516	3	L016_3	346	2.86780042288585e-05	1	0	G	51196	Syntrophobotulus	8.59184771121769e-05
516	3	L016_3	347	2.86780042288585e-05	1	0	S	51197	Syntrophobotulus glycolicus	8.59184771121769e-05
516	3	L016_3	350	0.000602238088806029	21	3	F	543314	Clostridiales Family XIII. Incertae Sedis	0.00180428801935571
516	3	L016_3	351	0.000344136050746302	12	0	S	143393	Eubacterium sulci	0.00103102172534612
516	3	L016_3	353	0.000172068025373151	6	1	G	86331	Mogibacterium	0.000515510862673061
516	3	L016_3	354	0.000114712016915434	4	4	S	86332	Mogibacterium pumilum	0.000343673908448708
516	3	L016_3	355	2.86780042288585e-05	1	1	S	114527	Mogibacterium diversum	8.59184771121769e-05
516	3	L016_3	356	0.000229424033830868	8	0	F	539000	Clostridiales Family XVII. Incertae Sedis	0.000687347816897415
516	3	L016_3	357	0.000229424033830868	8	0	G	73918	Thermaerobacter	0.000687347816897415
516	3	L016_3	358	0.000229424033830868	8	0	S	73919	Thermaerobacter marianensis	0.000687347816897415
516	3	L016_3	360	8.60340126865755e-05	3	0	F	543347	Clostridiales Family XVI. Incertae Sedis	0.000257755431336531
516	3	L016_3	361	8.60340126865755e-05	3	0	G	178898	Carboxydocella	0.000257755431336531
516	3	L016_3	362	8.60340126865755e-05	3	3	S	178899	Carboxydocella thermautotrophica	0.000257755431336531
516	3	L016_3	363	0.000372814054975161	13	0	F	31984	Heliobacteriaceae	0.0011169402024583
516	3	L016_3	364	0.000372814054975161	13	0	G	2697	Heliobacterium	0.0011169402024583
516	3	L016_3	365	0.000372814054975161	13	0	S	35701	Heliobacterium modesticaldum	0.0011169402024583
516	3	L016_3	367	0.000315458046517444	11	4	F	68298	Syntrophomonadaceae	0.000945103248233946
516	3	L016_3	368	0.00020074602960201	7	0	G	129001	Syntrophothermus	0.000601429339785238
516	3	L016_3	369	0.00020074602960201	7	0	S	86170	Syntrophothermus lipocalidus	0.000601429339785238
516	3	L016_3	371	0.000114712016915434	4	0	F	543349	Symbiobacteriaceae	0.000343673908448708
516	3	L016_3	372	0.000114712016915434	4	0	G	2733	Symbiobacterium	0.000343673908448708
516	3	L016_3	373	0.000114712016915434	4	0	S	2734	Symbiobacterium thermophilum	0.000343673908448708
516	3	L016_3	375	0.00157729023258722	55	3	O	68295	Thermoanaerobacterales	0.00472551624116973
516	3	L016_3	376	0.00057356008457717	20	0	F	227387	Thermodesulfobiaceae	0.00171836954224354
516	3	L016_3	377	0.00057356008457717	20	20	G	227388	Thermodesulfobium	0.00171836954224354
516	3	L016_3	378	0.000516204076119453	18	4	F	186814	Thermoanaerobacteraceae	0.00154653258801918
516	3	L016_3	380	0.000114712016915434	4	0	G	42837	Ammonifex	0.000343673908448708
516	3	L016_3	381	0.000114712016915434	4	0	S	42838	Ammonifex degensii	0.000343673908448708
516	3	L016_3	383	8.60340126865755e-05	3	0	G	44260	Moorella	0.000257755431336531
516	3	L016_3	384	8.60340126865755e-05	3	3	S	1525	Moorella thermoacetica	0.000257755431336531
516	3	L016_3	385	0.000143390021144293	5	5	G	1754	Thermoanaerobacter	0.000429592385560884
516	3	L016_3	386	5.7356008457717e-05	2	0	G	499228	Tepidanaerobacter	0.000171836954224354
516	3	L016_3	387	5.7356008457717e-05	2	0	S	499229	Tepidanaerobacter acetatoxydans	0.000171836954224354
516	3	L016_3	389	0.000229424033830868	8	0	F	543372	Thermoanaerobacterales Family IV. Incertae Sedis	0.000687347816897415
516	3	L016_3	390	0.000229424033830868	8	0	G	252965	Mahella	0.000687347816897415
516	3	L016_3	391	0.000229424033830868	8	0	S	252966	Mahella australiensis	0.000687347816897415
516	3	L016_3	393	0.000172068025373151	6	0	F	543371	Thermoanaerobacterales Family III. Incertae Sedis	0.000515510862673061
516	3	L016_3	394	8.60340126865755e-05	3	0	G	28895	Thermoanaerobacterium	0.000257755431336531
516	3	L016_3	395	5.7356008457717e-05	2	2	S	1517	Thermoanaerobacterium thermosaccharolyticum	0.000171836954224354
516	3	L016_3	396	2.86780042288585e-05	1	1	S	1550240	Thermoanaerobacterium sp. RBIITD	8.59184771121769e-05
516	3	L016_3	397	5.7356008457717e-05	2	0	G	291988	Thermosediminibacter	0.000171836954224354
516	3	L016_3	398	5.7356008457717e-05	2	0	S	291990	Thermosediminibacter oceani	0.000171836954224354
516	3	L016_3	400	2.86780042288585e-05	1	0	G	44000	Caldicellulosiruptor	8.59184771121769e-05
516	3	L016_3	401	2.86780042288585e-05	1	0	S	413888	Caldicellulosiruptor hydrothermalis	8.59184771121769e-05
516	3	L016_3	403	8.60340126865755e-05	3	0	O	53433	Halanaerobiales	0.000257755431336531
516	3	L016_3	404	5.7356008457717e-05	2	0	F	972	Halanaerobiaceae	0.000171836954224354
516	3	L016_3	405	5.7356008457717e-05	2	0	G	32636	Halothermothrix	0.000171836954224354
516	3	L016_3	406	5.7356008457717e-05	2	0	S	31909	Halothermothrix orenii	0.000171836954224354
516	3	L016_3	408	2.86780042288585e-05	1	1	F	53434	Halobacteroidaceae	8.59184771121769e-05
516	3	L016_3	409	2.86780042288585e-05	1	0	O	485256	Natranaerobiales	8.59184771121769e-05
516	3	L016_3	410	2.86780042288585e-05	1	0	F	485255	Natranaerobiaceae	8.59184771121769e-05
516	3	L016_3	411	2.86780042288585e-05	1	0	G	375928	Natranaerobius	8.59184771121769e-05
516	3	L016_3	412	2.86780042288585e-05	1	0	S	375929	Natranaerobius thermophilus	8.59184771121769e-05
516	3	L016_3	414	0.49893991757368	17398	0	C	526524	Erysipelotrichia	1.49480966479765
516	3	L016_3	415	0.49893991757368	17398	0	O	526525	Erysipelotrichales	1.49480966479765
516	3	L016_3	416	0.49893991757368	17398	4881	F	128827	Erysipelotrichaceae	1.49480966479765
516	3	L016_3	417	0.332177322982868	11583	0	G	1573534	Faecalitalea	0.995193720390345
516	3	L016_3	418	0.332177322982868	11583	0	S	39483	Faecalitalea cylindroides	0.995193720390345
516	3	L016_3	420	0.0128477458945286	448	0	G	191303	Turicibacter	0.0384914777462552
516	3	L016_3	421	0.0128477458945286	448	448	S	1712675	Turicibacter sp. H121	0.0384914777462552
516	3	L016_3	422	0.00582163485845828	203	0	G	1729679	Faecalibaculum	0.0174414508537719
516	3	L016_3	423	0.00582163485845828	203	203	S	1702221	Faecalibaculum rodentium	0.0174414508537719
516	3	L016_3	426	0.00398624258781133	139	139	S	1834207	Erysipelotrichaceae bacterium I46	0.0119426683185926
516	3	L016_3	427	0.00229424033830868	80	2	G	1647	Erysipelothrix	0.00687347816897415
516	3	L016_3	428	0.00137654420298521	48	48	S	1648	Erysipelothrix rhusiopathiae	0.00412408690138449
516	3	L016_3	429	0.000860340126865755	30	30	S	1514105	Erysipelothrix larvae	0.00257755431336531
516	3	L016_3	430	0.00183539227064694	64	0	G	1505663	Erysipelatoclostridium	0.00549878253517932
516	3	L016_3	431	0.00183539227064694	64	64	S	1522	Clostridium innocuum	0.00549878253517932
516	3	L016_3	432	0.486006137666465	16947	41	C	91061	Bacilli	1.45606043162006
516	3	L016_3	433	0.474420223958006	16543	337	O	186826	Lactobacillales	1.42134936686674
516	3	L016_3	434	0.440006618883376	15343	8	F	1300	Streptococcaceae	1.31824719433213
516	3	L016_3	435	0.431345861606261	15041	1354	G	1301	Streptococcus	1.29229981424425
516	3	L016_3	437	0.116891545236827	4076	3789	S	1328	Streptococcus anginosus	0.350203712709233
516	3	L016_3	442	0.00481790471044823	168	0	S	76860	Streptococcus constellatus	0.0144343041548457
516	3	L016_3	444	0.00412963260895562	144	113	S	1338	Streptococcus intermedius	0.0123722607041535
516	3	L016_3	447	0.0494122012863232	1723	361	S	1318	Streptococcus parasanguinis	0.148037536064281
516	3	L016_3	450	0.0385719156878147	1345	846	S	1304	Streptococcus salivarius	0.115560351715878
516	3	L016_3	453	0.033237806901247	1159	1083	S	1308	Streptococcus thermophilus	0.099579514973013
516	3	L016_3	465	0.0318612626982618	1111	936	S	1302	Streptococcus gordonii	0.0954554280716285
516	3	L016_3	468	0.0248925076706492	868	403	S	28037	Streptococcus mitis	0.0745772381333695
516	3	L016_3	470	0.0104674715435334	365	301	S	197614	Streptococcus pasteurianus	0.0313602441459446
516	3	L016_3	472	0.00860340126865755	300	64	S	1307	Streptococcus suis	0.0257755431336531
516	3	L016_3	476	0.00854604526019983	298	46	S	45634	Streptococcus cristatus	0.0256037061794287
516	3	L016_3	478	0.00794380717139381	277	238	S	1313	Streptococcus pneumoniae	0.023799418160073
516	3	L016_3	492	0.00716950105721463	250	239	S	1309	Streptococcus mutans	0.0214796192780442
516	3	L016_3	496	0.00714082305298577	249	84	S	1303	Streptococcus oralis	0.021393700800932
516	3	L016_3	499	0.00659594097263746	230	133	S	1305	Streptococcus sanguinis	0.0197612497358007
516	3	L016_3	502	0.00567824483731398	198	0	S	1336	Streptococcus equi	0.017011858468211
516	3	L016_3	504	0.000172068025373151	6	0	S	1334	Streptococcus dysgalactiae	0.000515510862673061
516	3	L016_3	511	0.00375681855398046	131	129	S	1311	Streptococcus agalactiae	0.0112553205016952
516	3	L016_3	514	0.00263837638905498	92	92	S	1839799	Streptococcus sp. FDAARGOS_192	0.00790449989432027
516	3	L016_3	515	0.00255234237636841	89	0	S	257758	Streptococcus pseudopneumoniae	0.00764674446298374
516	3	L016_3	517	0.00226556233407982	79	79	S	1326	Streptococcus acidominimus	0.00678755969186197
516	3	L016_3	518	0.00215085031716439	75	75	S	1335	Streptococcus equinus	0.00644388578341327
516	3	L016_3	519	0.00166332424527379	58	58	S	113107	Streptococcus australis	0.00498327167250626
516	3	L016_3	520	0.00154861222835836	54	54	S	1759399	Streptococcus sp. A12	0.00463959776405755
516	3	L016_3	521	0.00129051019029863	45	45	S	712633	Streptococcus sp. oral taxon 431	0.00386633147004796
516	3	L016_3	522	0.00114712016915434	40	40	S	150055	Streptococcus lutetiensis	0.00343673908448708
516	3	L016_3	523	0.00114712016915434	40	40	S	1902136	Streptococcus sp. NPS 308	0.00343673908448708
516	3	L016_3	524	0.000917696135323472	32	32	S	712624	Streptococcus sp. oral taxon 064	0.00274939126758966
516	3	L016_3	525	0.000745628109950321	26	26	S	1156431	Streptococcus sp. I-G2	0.0022338804049166
516	3	L016_3	526	0.000745628109950321	26	26	S	1156433	Streptococcus sp. I-P16	0.0022338804049166
516	3	L016_3	527	0.00057356008457717	20	20	S	1340	Streptococcus porcinus	0.00171836954224354
516	3	L016_3	528	0.000487526071890595	17	3	S	315405	Streptococcus gallolyticus	0.00146061411090701
516	3	L016_3	532	0.000258102038059727	9	0	S	102684	Streptococcus infantarius	0.000773266294009592
516	3	L016_3	535	0.00020074602960201	7	6	S	1314	Streptococcus pyogenes	0.000601429339785238
516	3	L016_3	538	0.000172068025373151	6	6	S	1345	Streptococcus ferus	0.000515510862673061
516	3	L016_3	539	8.60340126865755e-05	3	0	S	59310	Streptococcus macedonicus	0.000257755431336531
516	3	L016_3	541	8.60340126865755e-05	3	3	S	1349	Streptococcus uberis	0.000257755431336531
516	3	L016_3	542	8.60340126865755e-05	3	3	S	1825069	Streptococcus marmotae	0.000257755431336531
516	3	L016_3	543	5.7356008457717e-05	2	2	S	1310	Streptococcus sobrinus	0.000171836954224354
516	3	L016_3	544	5.7356008457717e-05	2	2	S	1814128	Streptococcus halotolerans	0.000171836954224354
516	3	L016_3	545	5.7356008457717e-05	2	2	S	1346	Streptococcus iniae	0.000171836954224354
516	3	L016_3	546	2.86780042288585e-05	1	1	S	82348	Streptococcus pluranimalium	8.59184771121769e-05
516	3	L016_3	547	0.0084313332432844	294	0	G	1357	Lactococcus	0.02526003227098
516	3	L016_3	548	0.0080871971925381	282	48	S	1358	Lactococcus lactis	0.0242290105456339
516	3	L016_3	557	0.000172068025373151	6	2	S	1364	Lactococcus piscium	0.000515510862673061
516	3	L016_3	559	0.000143390021144293	5	5	S	1363	Lactococcus garvieae	0.000429592385560884
516	3	L016_3	560	2.86780042288585e-05	1	1	S	1366	Lactococcus raffinolactis	8.59184771121769e-05
516	3	L016_3	561	0.0132492379537326	462	2	F	81852	Enterococcaceae	0.0396943364258257
516	3	L016_3	562	0.0130198139199018	454	30	G	1350	Enterococcus	0.0390069886089283
516	3	L016_3	563	0.00544882080348312	190	137	S	1352	Enterococcus faecium	0.0163245106513136
516	3	L016_3	566	0.0053914647950254	188	168	S	1351	Enterococcus faecalis	0.0161526736970893
516	3	L016_3	571	0.000401492059204019	14	14	S	2060307	Enterococcus sp. FDAARGOS_375	0.00120285867957048
516	3	L016_3	572	0.000344136050746302	12	12	S	44008	Enterococcus cecorum	0.00103102172534612
516	3	L016_3	573	0.000258102038059727	9	9	S	1354	Enterococcus hirae	0.000773266294009592
516	3	L016_3	574	0.000143390021144293	5	5	S	2005703	Enterococcus wangshanyuanii	0.000429592385560884
516	3	L016_3	575	5.7356008457717e-05	2	2	S	53345	Enterococcus durans	0.000171836954224354
516	3	L016_3	576	5.7356008457717e-05	2	2	S	160453	Enterococcus gilvus	0.000171836954224354
516	3	L016_3	577	2.86780042288585e-05	1	1	S	417368	Enterococcus thailandicus	8.59184771121769e-05
516	3	L016_3	578	2.86780042288585e-05	1	1	S	2060306	Enterococcus sp. FDAARGOS_163	8.59184771121769e-05
516	3	L016_3	579	0.000172068025373151	6	0	G	2737	Vagococcus	0.000515510862673061
516	3	L016_3	580	0.000114712016915434	4	4	S	519472	Vagococcus teuberi	0.000343673908448708
516	3	L016_3	581	5.7356008457717e-05	2	2	S	633807	Vagococcus penaei	0.000171836954224354
516	3	L016_3	582	0.0108402855985085	378	5	F	33958	Lactobacillaceae	0.0324771843484029
516	3	L016_3	583	0.0106968955773642	373	22	G	1578	Lactobacillus	0.032047591962842
516	3	L016_3	585	0.00180671426641809	63	53	S	1597	Lactobacillus paracasei	0.00541286405806714
516	3	L016_3	588	8.60340126865755e-05	3	1	S	1582	Lactobacillus casei	0.000257755431336531
516	3	L016_3	591	0.00180671426641809	63	0	S	1623	Lactobacillus ruminis	0.00541286405806714
516	3	L016_3	593	0.00120447617761206	42	42	S	1601	Lactobacillus agilis	0.00360857603871143
516	3	L016_3	594	0.00106108615646776	37	37	S	47715	Lactobacillus rhamnosus	0.00317898365315054
516	3	L016_3	595	0.000315458046517444	11	4	S	1624	Lactobacillus salivarius	0.000945103248233946
516	3	L016_3	598	0.000315458046517444	11	2	S	1584	Lactobacillus delbrueckii	0.000945103248233946
516	3	L016_3	601	0.00020074602960201	7	7	S	33959	Lactobacillus johnsonii	0.000601429339785238
516	3	L016_3	602	0.00020074602960201	7	0	S	293371	Lactobacillus oligofermentans	0.000601429339785238
516	3	L016_3	604	0.000143390021144293	5	5	S	1622	Lactobacillus murinus	0.000429592385560884
516	3	L016_3	605	8.60340126865755e-05	3	3	S	148814	Lactobacillus kunkeei	0.000257755431336531
516	3	L016_3	606	5.7356008457717e-05	2	0	S	267818	Lactobacillus kefiranofaciens	0.000171836954224354
516	3	L016_3	608	5.7356008457717e-05	2	2	S	267363	Lactobacillus zymae	0.000171836954224354
516	3	L016_3	609	5.7356008457717e-05	2	2	S	392416	Lactobacillus crustorum	0.000171836954224354
516	3	L016_3	610	2.86780042288585e-05	1	1	S	1598	Lactobacillus reuteri	8.59184771121769e-05
516	3	L016_3	611	2.86780042288585e-05	1	1	S	1590	Lactobacillus plantarum	8.59184771121769e-05
516	3	L016_3	612	2.86780042288585e-05	1	0	S	1604	Lactobacillus amylovorus	8.59184771121769e-05
516	3	L016_3	614	2.86780042288585e-05	1	0	S	1613	Lactobacillus fermentum	8.59184771121769e-05
516	3	L016_3	616	2.86780042288585e-05	1	1	S	109790	Lactobacillus jensenii	8.59184771121769e-05
516	3	L016_3	617	0.000344136050746302	12	0	F	81850	Leuconostocaceae	0.00103102172534612
516	3	L016_3	618	0.000172068025373151	6	5	G	1243	Leuconostoc	0.000515510862673061
516	3	L016_3	619	2.86780042288585e-05	1	1	S	1245	Leuconostoc mesenteroides	8.59184771121769e-05
516	3	L016_3	620	0.000172068025373151	6	0	G	46255	Weissella	0.000515510862673061
516	3	L016_3	621	0.000143390021144293	5	5	S	759620	Weissella ceti	0.000429592385560884
516	3	L016_3	622	2.86780042288585e-05	1	1	S	1249	Weissella paramesenteroides	8.59184771121769e-05
516	3	L016_3	623	0.00020074602960201	7	0	F	186827	Aerococcaceae	0.000601429339785238
516	3	L016_3	624	0.00020074602960201	7	4	G	1375	Aerococcus	0.000601429339785238
516	3	L016_3	625	2.86780042288585e-05	1	0	S	1376	Aerococcus urinae	8.59184771121769e-05
516	3	L016_3	627	2.86780042288585e-05	1	1	S	87541	Aerococcus christensenii	8.59184771121769e-05
516	3	L016_3	628	2.86780042288585e-05	1	1	S	119206	Aerococcus sanguinicola	8.59184771121769e-05
516	3	L016_3	629	0.000114712016915434	4	0	F	186828	Carnobacteriaceae	0.000343673908448708
516	3	L016_3	630	8.60340126865755e-05	3	0	G	1470540	Jeotgalibaca	0.000257755431336531
516	3	L016_3	631	5.7356008457717e-05	2	2	S	1903686	Jeotgalibaca sp. PTS2502	0.000171836954224354
516	3	L016_3	632	2.86780042288585e-05	1	1	S	708126	Jeotgalibaca dankookensis	8.59184771121769e-05
516	3	L016_3	633	2.86780042288585e-05	1	0	G	2747	Carnobacterium	8.59184771121769e-05
516	3	L016_3	634	2.86780042288585e-05	1	0	S	2751	Carnobacterium maltaromaticum	8.59184771121769e-05
516	3	L016_3	636	0.0104101155350756	363	42	O	1385	Bacillales	0.0311884071917202
516	3	L016_3	637	0.00240895235522411	84	2	F	186817	Bacillaceae	0.00721715207742286
516	3	L016_3	638	0.00160596823681608	56	12	G	1386	Bacillus	0.00481143471828191
516	3	L016_3	640	0.00020074602960201	7	1	S	1396	Bacillus cereus	0.000601429339785238
516	3	L016_3	645	0.000172068025373151	6	4	S	1428	Bacillus thuringiensis	0.000515510862673061
516	3	L016_3	647	0.000114712016915434	4	4	S	580165	Bacillus cytotoxicus	0.000343673908448708
516	3	L016_3	648	5.7356008457717e-05	2	2	S	1392	Bacillus anthracis	0.000171836954224354
516	3	L016_3	649	0.000172068025373151	6	0	S	1471	Bacillus methanolicus	0.000515510862673061
516	3	L016_3	653	0.000114712016915434	4	4	S	1390	Bacillus amyloliquefaciens	0.000343673908448708
516	3	L016_3	654	2.86780042288585e-05	1	1	S	492670	Bacillus velezensis	8.59184771121769e-05
516	3	L016_3	655	0.000114712016915434	4	4	S	1398	Bacillus coagulans	0.000343673908448708
516	3	L016_3	656	5.7356008457717e-05	2	1	S	79880	Bacillus clausii	0.000171836954224354
516	3	L016_3	658	5.7356008457717e-05	2	0	S	324767	Bacillus infantis	0.000171836954224354
516	3	L016_3	660	5.7356008457717e-05	2	2	S	86664	Bacillus flexus	0.000171836954224354
516	3	L016_3	661	2.86780042288585e-05	1	0	S	665099	Bacillus oceanisediminis	8.59184771121769e-05
516	3	L016_3	663	2.86780042288585e-05	1	1	S	33932	Bacillus cohnii	8.59184771121769e-05
516	3	L016_3	664	2.86780042288585e-05	1	1	S	129985	Bacillus jeotgali	8.59184771121769e-05
516	3	L016_3	665	0.00020074602960201	7	1	G	400634	Lysinibacillus	0.000601429339785238
516	3	L016_3	666	0.000143390021144293	5	5	S	2072025	Lysinibacillus sp. YS11	0.000429592385560884
516	3	L016_3	667	2.86780042288585e-05	1	1	S	2169540	Lysinibacillus sp. 2017	8.59184771121769e-05
516	3	L016_3	668	0.000172068025373151	6	1	G	129337	Geobacillus	0.000515510862673061
516	3	L016_3	669	0.000143390021144293	5	5	S	1921421	Geobacillus genomosp. 3	0.000429592385560884
516	3	L016_3	670	0.000143390021144293	5	0	G	182709	Oceanobacillus	0.000429592385560884
516	3	L016_3	671	0.000114712016915434	4	0	S	746691	Oceanobacillus kimchii	0.000343673908448708
516	3	L016_3	673	2.86780042288585e-05	1	0	S	182710	Oceanobacillus iheyensis	8.59184771121769e-05
516	3	L016_3	675	0.000114712016915434	4	1	G	150247	Anoxybacillus	0.000343673908448708
516	3	L016_3	676	5.7356008457717e-05	2	2	S	33934	Anoxybacillus flavithermus	0.000171836954224354
516	3	L016_3	677	2.86780042288585e-05	1	1	S	294699	Anoxybacillus amylolyticus	8.59184771121769e-05
516	3	L016_3	678	0.000114712016915434	4	0	G	459532	Terribacillus	0.000343673908448708
516	3	L016_3	679	0.000114712016915434	4	4	S	586416	Terribacillus aidingensis	0.000343673908448708
516	3	L016_3	680	0.00238027435099526	83	1	F	186822	Paenibacillaceae	0.00713123360031068
516	3	L016_3	681	0.00223688432985096	78	24	G	44249	Paenibacillus	0.0067016412147498
516	3	L016_3	682	0.000286780042288585	10	0	S	61624	Paenibacillus mucilaginosus	0.000859184771121769
516	3	L016_3	686	0.000258102038059727	9	0	S	365617	Paenibacillus sabinae	0.000773266294009592
516	3	L016_3	688	0.00020074602960201	7	7	S	1464	Paenibacillus larvae	0.000601429339785238
516	3	L016_3	689	0.000172068025373151	6	6	S	1536771	Paenibacillus sp. FSL R5-0912	0.000515510862673061
516	3	L016_3	690	8.60340126865755e-05	3	3	S	1616788	Paenibacillus bovis	0.000257755431336531
516	3	L016_3	691	8.60340126865755e-05	3	3	S	1566358	Paenibacillus sp. IHBB 10380	0.000257755431336531
516	3	L016_3	692	5.7356008457717e-05	2	0	S	159743	Paenibacillus terrae	0.000171836954224354
516	3	L016_3	694	5.7356008457717e-05	2	2	S	1619311	Paenibacillus physcomitrellae	0.000171836954224354
516	3	L016_3	695	5.7356008457717e-05	2	2	S	1536769	Paenibacillus sp. FSL P4-0081	0.000171836954224354
516	3	L016_3	696	2.86780042288585e-05	1	1	S	1178515	Paenibacillus swuensis	8.59184771121769e-05
516	3	L016_3	697	2.86780042288585e-05	1	1	S	1870820	Paenibacillus ihbetae	8.59184771121769e-05
516	3	L016_3	698	2.86780042288585e-05	1	1	S	1870819	Paenibacillus sp. BIHB4019	8.59184771121769e-05
516	3	L016_3	699	2.86780042288585e-05	1	1	S	1763538	Paenibacillus crassostreae	8.59184771121769e-05
516	3	L016_3	700	2.86780042288585e-05	1	1	S	1536774	Paenibacillus sp. FSL H7-0357	8.59184771121769e-05
516	3	L016_3	701	2.86780042288585e-05	1	0	S	1406	Paenibacillus polymyxa	8.59184771121769e-05
516	3	L016_3	703	2.86780042288585e-05	1	1	S	324057	Paenibacillus sp. JDR-2	8.59184771121769e-05
516	3	L016_3	704	2.86780042288585e-05	1	1	S	59843	Paenibacillus glucanolyticus	8.59184771121769e-05
516	3	L016_3	705	2.86780042288585e-05	1	1	S	162209	Paenibacillus naphthalenovorans	8.59184771121769e-05
516	3	L016_3	706	2.86780042288585e-05	1	1	S	172713	Paenibacillus kribbensis	8.59184771121769e-05
516	3	L016_3	707	5.7356008457717e-05	2	2	G	55080	Brevibacillus	0.000171836954224354
516	3	L016_3	708	5.7356008457717e-05	2	0	G	76632	Thermobacillus	0.000171836954224354
516	3	L016_3	709	5.7356008457717e-05	2	0	S	377615	Thermobacillus composti	0.000171836954224354
516	3	L016_3	713	0.00160596823681608	56	3	G	1378	Gemella	0.00481143471828191
516	3	L016_3	714	0.00149125621990064	52	52	S	29391	Gemella morbillorum	0.0044677608098332
516	3	L016_3	715	2.86780042288585e-05	1	1	S	1785995	Gemella sp. oral taxon 928	8.59184771121769e-05
516	3	L016_3	717	2.86780042288585e-05	1	0	G	33986	Exiguobacterium	8.59184771121769e-05
516	3	L016_3	718	2.86780042288585e-05	1	1	S	360911	Exiguobacterium sp. AT1b	8.59184771121769e-05
516	3	L016_3	719	0.00146257821567178	51	0	F	90964	Staphylococcaceae	0.00438184233272102
516	3	L016_3	720	0.00126183218606977	44	9	G	1279	Staphylococcus	0.00378041299293578
516	3	L016_3	721	0.000315458046517444	11	8	S	1280	Staphylococcus aureus	0.000945103248233946
516	3	L016_3	723	0.000286780042288585	10	10	S	29379	Staphylococcus auricularis	0.000859184771121769
516	3	L016_3	724	0.000114712016915434	4	4	S	29385	Staphylococcus saprophyticus	0.000343673908448708
516	3	L016_3	725	8.60340126865755e-05	3	3	S	1282	Staphylococcus epidermidis	0.000257755431336531
516	3	L016_3	726	5.7356008457717e-05	2	0	S	1281	Staphylococcus carnosus	0.000171836954224354
516	3	L016_3	729	2.86780042288585e-05	1	1	S	1290	Staphylococcus hominis	8.59184771121769e-05
516	3	L016_3	730	2.86780042288585e-05	1	1	S	170573	Staphylococcus pettenkoferi	8.59184771121769e-05
516	3	L016_3	731	2.86780042288585e-05	1	1	S	45972	Staphylococcus pasteuri	8.59184771121769e-05
516	3	L016_3	732	2.86780042288585e-05	1	1	S	1286	Staphylococcus simulans	8.59184771121769e-05
516	3	L016_3	733	2.86780042288585e-05	1	1	S	70255	Staphylococcus condimenti	8.59184771121769e-05
516	3	L016_3	734	0.000143390021144293	5	0	G	227979	Jeotgalicoccus	0.000429592385560884
516	3	L016_3	735	0.000143390021144293	5	5	S	1461582	Jeotgalicoccus saudimassiliensis	0.000429592385560884
516	3	L016_3	736	2.86780042288585e-05	1	0	G	69965	Macrococcus	8.59184771121769e-05
516	3	L016_3	737	2.86780042288585e-05	1	1	S	69966	Macrococcus caseolyticus	8.59184771121769e-05
516	3	L016_3	738	2.86780042288585e-05	1	0	G	2005363	Auricoccus	8.59184771121769e-05
516	3	L016_3	739	2.86780042288585e-05	1	1	S	1849491	Auricoccus indicus	8.59184771121769e-05
516	3	L016_3	740	0.000630916093034887	22	1	F	186818	Planococcaceae	0.00189020649646789
516	3	L016_3	741	0.000516204076119453	18	3	G	1372	Planococcus	0.00154653258801918
516	3	L016_3	742	0.000315458046517444	11	0	S	161360	Planococcus antarcticus	0.000945103248233946
516	3	L016_3	744	8.60340126865755e-05	3	3	S	192421	Planococcus maritimus	0.000257755431336531
516	3	L016_3	745	2.86780042288585e-05	1	1	S	414778	Planococcus donghaensis	8.59184771121769e-05
516	3	L016_3	746	5.7356008457717e-05	2	0	G	648800	Solibacillus	0.000171836954224354
516	3	L016_3	747	5.7356008457717e-05	2	2	S	2048654	Solibacillus sp. R5-41	0.000171836954224354
516	3	L016_3	748	2.86780042288585e-05	1	0	G	1569	Sporosarcina	8.59184771121769e-05
516	3	L016_3	749	2.86780042288585e-05	1	1	S	1571	Sporosarcina ureae	8.59184771121769e-05
516	3	L016_3	750	0.000430170063432878	15	1	F	186823	Alicyclobacillaceae	0.00128877715668265
516	3	L016_3	751	0.000229424033830868	8	8	G	1129704	Kyrpidia	0.000687347816897415
516	3	L016_3	752	0.000114712016915434	4	0	G	432330	Tumebacillus	0.000343673908448708
516	3	L016_3	753	8.60340126865755e-05	3	3	S	1214604	Tumebacillus algifaecis	0.000257755431336531
516	3	L016_3	754	2.86780042288585e-05	1	1	S	1903704	Tumebacillus avium	8.59184771121769e-05
516	3	L016_3	755	5.7356008457717e-05	2	0	G	29330	Alicyclobacillus	0.000171836954224354
516	3	L016_3	756	5.7356008457717e-05	2	0	S	405212	Alicyclobacillus acidocaldarius	0.000171836954224354
516	3	L016_3	759	0.000172068025373151	6	0	F	186820	Listeriaceae	0.000515510862673061
516	3	L016_3	760	0.000114712016915434	4	1	G	1637	Listeria	0.000343673908448708
516	3	L016_3	761	8.60340126865755e-05	3	0	S	1638	Listeria ivanovii	0.000257755431336531
516	3	L016_3	763	5.7356008457717e-05	2	0	G	2755	Brochothrix	0.000171836954224354
516	3	L016_3	764	5.7356008457717e-05	2	2	S	2756	Brochothrix thermosphacta	0.000171836954224354
516	3	L016_3	765	8.60340126865755e-05	3	0	F	186824	Thermoactinomycetaceae	0.000257755431336531
516	3	L016_3	766	8.60340126865755e-05	3	0	G	1677050	Novibacillus	0.000257755431336531
516	3	L016_3	767	8.60340126865755e-05	3	3	S	1471761	Novibacillus thermophilus	0.000257755431336531
516	3	L016_3	768	0.263636892875896	9193	2	C	909932	Negativicutes	0.789848560092242
516	3	L016_3	769	0.262059602643309	9138	0	O	1843489	Veillonellales	0.785123043851072
516	3	L016_3	770	0.262059602643309	9138	0	F	31977	Veillonellaceae	0.785123043851072
516	3	L016_3	771	0.255291593645298	8902	53	G	29465	Veillonella	0.764846283252599
516	3	L016_3	772	0.252853963285845	8817	8815	S	29466	Veillonella parvula	0.757543212698064
516	3	L016_3	774	0.000917696135323472	32	32	S	248315	Veillonella rodentium	0.00274939126758966
516	3	L016_3	775	0.00645255095149316	225	0	G	906	Megasphaera	0.0193316573502398
516	3	L016_3	776	0.00564956683308513	197	197	S	2144175	Megasphaera sp. AJH120	0.0169259399910988
516	3	L016_3	777	0.000688272101492604	24	1	S	907	Megasphaera elsdenii	0.00206204345069225
516	3	L016_3	779	0.000114712016915434	4	4	S	1675036	Megasphaera hexanoica	0.000343673908448708
516	3	L016_3	780	0.000172068025373151	6	0	G	39948	Dialister	0.000515510862673061
516	3	L016_3	781	8.60340126865755e-05	3	3	S	39950	Dialister pneumosintes	0.000257755431336531
516	3	L016_3	782	8.60340126865755e-05	3	3	S	2161821	Dialister sp. Marseille-P5638	0.000257755431336531
516	3	L016_3	783	0.000143390021144293	5	0	G	909928	Negativicoccus	0.000429592385560884
516	3	L016_3	784	0.000143390021144293	5	5	S	1702287	Negativicoccus massiliensis	0.000429592385560884
516	3	L016_3	785	0.00120447617761206	42	0	O	1843488	Acidaminococcales	0.00360857603871143
516	3	L016_3	786	0.00120447617761206	42	0	F	909930	Acidaminococcaceae	0.00360857603871143
516	3	L016_3	787	0.00120447617761206	42	0	G	904	Acidaminococcus	0.00360857603871143
516	3	L016_3	788	0.00106108615646776	37	0	S	187327	Acidaminococcus intestini	0.00317898365315054
516	3	L016_3	790	0.000143390021144293	5	0	S	905	Acidaminococcus fermentans	0.000429592385560884
516	3	L016_3	792	0.000315458046517444	11	0	O	909929	Selenomonadales	0.000945103248233946
516	3	L016_3	793	0.000315458046517444	11	0	F	1843491	Selenomonadaceae	0.000945103248233946
516	3	L016_3	794	0.000315458046517444	11	4	G	970	Selenomonas	0.000945103248233946
516	3	L016_3	795	8.60340126865755e-05	3	0	S	971	Selenomonas ruminantium	0.000257755431336531
516	3	L016_3	798	8.60340126865755e-05	3	0	S	69823	Selenomonas sputigena	0.000257755431336531
516	3	L016_3	800	2.86780042288585e-05	1	1	S	1884263	Selenomonas sp. oral taxon 920	8.59184771121769e-05
516	3	L016_3	801	0.0077430611417918	270	0	C	1737404	Tissierellia	0.0231979888202878
516	3	L016_3	802	0.00754231511218979	263	0	O	1737405	Tissierellales	0.0225965594805025
516	3	L016_3	803	0.00737024708681664	257	1	F	1570339	Peptoniphilaceae	0.0220810486178295
516	3	L016_3	804	0.00278176641019927	97	0	G	150022	Finegoldia	0.00833409227988116
516	3	L016_3	805	0.00278176641019927	97	9	S	1260	Finegoldia magna	0.00833409227988116
516	3	L016_3	808	0.00189274827910466	66	0	G	1161127	Murdochiella	0.00567061948940367
516	3	L016_3	809	0.00189274827910466	66	66	S	1852373	Murdochiella vaginalis	0.00567061948940367
516	3	L016_3	810	0.00157729023258722	55	0	G	543311	Parvimonas	0.00472551624116973
516	3	L016_3	811	0.00157729023258722	55	55	S	33033	Parvimonas micra	0.00472551624116973
516	3	L016_3	812	0.000630916093034887	22	0	G	162289	Peptoniphilus	0.00189020649646789
516	3	L016_3	813	0.000630916093034887	22	22	S	1912856	Peptoniphilus sp. ING2-D1G	0.00189020649646789
516	3	L016_3	814	0.000458848067661736	16	2	G	165779	Anaerococcus	0.00137469563379483
516	3	L016_3	815	0.000286780042288585	10	10	S	1870984	Anaerococcus mediterraneensis	0.000859184771121769
516	3	L016_3	816	0.000114712016915434	4	0	S	33034	Anaerococcus prevotii	0.000343673908448708
516	3	L016_3	818	0.000172068025373151	6	0	F	1737406	Tissierellaceae	0.000515510862673061
516	3	L016_3	819	0.000172068025373151	6	0	S	45497	Clostridium ultunense	0.000515510862673061
516	3	L016_3	822	0.00020074602960201	7	0	G	1582879	Ezakiella	0.000601429339785238
516	3	L016_3	823	0.00020074602960201	7	7	S	1852374	Ezakiella massiliensis	0.000601429339785238
516	3	L016_3	825	0.000487526071890595	17	0	G	1930845	Ndongobacter	0.00146061411090701
516	3	L016_3	826	0.000487526071890595	17	17	S	1871025	Ndongobacter massiliensis	0.00146061411090701
516	3	L016_3	827	5.7356008457717e-05	2	0	C	1676648	Limnochordia	0.000171836954224354
516	3	L016_3	828	5.7356008457717e-05	2	0	O	1676649	Limnochordales	0.000171836954224354
516	3	L016_3	829	5.7356008457717e-05	2	0	F	1676650	Limnochordaceae	0.000171836954224354
516	3	L016_3	830	5.7356008457717e-05	2	0	G	1676651	Limnochorda	0.000171836954224354
516	3	L016_3	831	5.7356008457717e-05	2	2	S	1555112	Limnochorda pilosa	0.000171836954224354
516	3	L016_3	832	1.21273544282997	42288	581	P	201174	Actinobacteria	3.63332056011974
516	3	L016_3	833	0.859651854764263	29976	459	C	84998	Coriobacteriia	2.57549226991461
516	3	L016_3	834	0.707056194262506	24655	0	O	1643822	Eggerthellales	2.11832005320072
516	3	L016_3	835	0.707056194262506	24655	559	F	1643826	Eggerthellaceae	2.11832005320072
516	3	L016_3	836	0.640810004493843	22345	10	G	84111	Eggerthella	1.91984837107159
516	3	L016_3	837	0.638343696130161	22259	15633	S	84112	Eggerthella lenta	1.91245938203995
516	3	L016_3	839	0.00217952832139325	76	76	S	502558	Eggerthella sp. YY7918	0.00652980426052544
516	3	L016_3	840	0.0332664849054759	1160	0	G	1981050	Phoenicibacter	0.0996654334501252
516	3	L016_3	841	0.0332664849054759	1160	1160	S	1944646	Phoenicibacter massiliensis	0.0996654334501252
516	3	L016_3	842	0.00943506339129445	329	67	G	644652	Gordonibacter	0.0282671789699062
516	3	L016_3	843	0.00384285256666704	134	0	S	471189	Gordonibacter pamelaeae	0.0115130759330317
516	3	L016_3	845	0.00292515643134357	102	102	S	1841863	Gordonibacter massiliensis	0.00876368466544204
516	3	L016_3	846	0.000745628109950321	26	26	S	1335613	Gordonibacter urolithinfaciens	0.0022338804049166
516	3	L016_3	847	0.00306854645248786	107	0	G	447020	Adlercreutzia	0.00919327705100293
516	3	L016_3	848	0.00306854645248786	107	0	S	446660	Adlercreutzia equolifaciens	0.00919327705100293
516	3	L016_3	850	0.00295383443557243	103	0	G	79603	Denitrobacterium	0.00884960314255422
516	3	L016_3	851	0.00295383443557243	103	103	S	79604	Denitrobacterium detoxificans	0.00884960314255422
516	3	L016_3	852	0.00103240815223891	36	0	G	84108	Slackia	0.00309306517603837
516	3	L016_3	853	0.00103240815223891	36	0	S	84110	Slackia heliotrinireducens	0.00309306517603837
516	3	L016_3	855	0.000458848067661736	16	0	G	84162	Cryptobacterium	0.00137469563379483
516	3	L016_3	856	0.000458848067661736	16	0	S	84163	Cryptobacterium curtum	0.00137469563379483
516	3	L016_3	858	0.13943245656071	4862	443	O	84999	Coriobacteriales	0.417735635719404
516	3	L016_3	859	0.0645828655233893	2252	135	F	1643824	Atopobiaceae	0.193488410456622
516	3	L016_3	860	0.0481503691002534	1679	68	G	133925	Olsenella	0.144257123071345
516	3	L016_3	861	0.0263264078820921	918	918	S	712411	Olsenella sp. oral taxon 807	0.0788731619889784
516	3	L016_3	862	0.0122168298014937	426	426	S	1805478	Olsenella sp. Marseille-P2300	0.0366012712497874
516	3	L016_3	863	0.00418698861741334	146	146	S	604330	Olsenella umbonata	0.0125440976583778
516	3	L016_3	864	0.00347003851169188	121	0	S	133926	Olsenella uli	0.0103961357305734
516	3	L016_3	866	0.0121881517972649	425	0	G	1935188	Libanicoccus	0.0365153527726752
516	3	L016_3	867	0.0121881517972649	425	425	S	1871022	Libanicoccus massiliensis	0.0365153527726752
516	3	L016_3	868	0.000372814054975161	13	0	G	1380	Atopobium	0.0011169402024583
516	3	L016_3	869	0.000372814054975161	13	0	S	1382	Atopobium parvulum	0.0011169402024583
516	3	L016_3	871	0.0621452351639364	2167	46	F	84107	Coriobacteriaceae	0.186185339902087
516	3	L016_3	872	0.0393748998062227	1373	0	G	102106	Collinsella	0.117966069075019
516	3	L016_3	873	0.0393748998062227	1373	1373	S	74426	Collinsella aerofaciens	0.117966069075019
516	3	L016_3	875	0.0122741858099514	428	428	S	1531429	Coriobacteriaceae bacterium 68-1-3	0.0367731082040117
516	3	L016_3	876	0.00917696135323472	320	0	G	33870	Coriobacterium	0.0274939126758966
516	3	L016_3	877	0.00917696135323472	320	0	S	33871	Coriobacterium glomerans	0.0274939126758966
516	3	L016_3	879	0.336306955591824	11727	404	C	1760	Actinobacteria	1.0075659810945
516	3	L016_3	880	0.228018811623654	7951	0	O	2037	Actinomycetales	0.683137811518918
516	3	L016_3	881	0.228018811623654	7951	0	F	2049	Actinomycetaceae	0.683137811518918
516	3	L016_3	882	0.227187149501017	7922	219	G	1654	Actinomyces	0.680646175682665
516	3	L016_3	883	0.136335232103993	4754	4754	S	544580	Actinomyces oris	0.408456440191289
516	3	L016_3	884	0.063435745354235	2212	2212	S	712122	Actinomyces sp. oral taxon 414	0.190051671372135
516	3	L016_3	885	0.00533410878656768	186	186	S	178339	Actinomyces hongkongensis	0.0159808367428649
516	3	L016_3	886	0.00513336275696567	179	179	S	52773	Actinomyces meyeri	0.0153794074030797
516	3	L016_3	887	0.00493261672736366	172	172	S	111015	Actinomyces radicidentis	0.0147779780632944
516	3	L016_3	888	0.00206481630447781	72	72	S	2081702	Actinomyces sp. oral taxon 897	0.00618613035207674
516	3	L016_3	889	0.00160596823681608	56	56	S	1852377	Actinomyces pacaensis	0.00481143471828191
516	3	L016_3	890	0.000716950105721463	25	25	S	1851395	Actinomyces sp. Chiba101	0.00214796192780442
516	3	L016_3	891	0.000688272101492604	24	24	S	2079536	Actinomyces sp. Z16	0.00206204345069225
516	3	L016_3	892	0.000602238088806029	21	21	S	1960083	Actinomyces gaoshouyii	0.00180428801935571
516	3	L016_3	893	5.7356008457717e-05	2	2	S	131110	Actinomyces radingae	0.000171836954224354
516	3	L016_3	894	0.000344136050746302	12	0	G	1069494	Trueperella	0.00103102172534612
516	3	L016_3	895	0.000344136050746302	12	12	S	1661	Trueperella pyogenes	0.00103102172534612
516	3	L016_3	896	0.000258102038059727	9	0	G	2050	Mobiluncus	0.000773266294009592
516	3	L016_3	897	0.000258102038059727	9	0	S	2051	Mobiluncus curtisii	0.000773266294009592
516	3	L016_3	899	0.00020074602960201	7	0	G	1653174	Actinotignum	0.000601429339785238
516	3	L016_3	900	0.00020074602960201	7	7	S	2171980	Actinotignum sp. 313	0.000601429339785238
516	3	L016_3	901	2.86780042288585e-05	1	0	G	28263	Arcanobacterium	8.59184771121769e-05
516	3	L016_3	902	2.86780042288585e-05	1	1	S	28264	Arcanobacterium haemolyticum	8.59184771121769e-05
516	3	L016_3	903	0.0429309723306012	1497	17	O	85006	Micrococcales	0.128619960236929
516	3	L016_3	904	0.0390020857512476	1360	5	F	1268	Micrococcaceae	0.116849128872561
516	3	L016_3	905	0.0376828975567201	1314	3	G	32207	Rothia	0.1128968789254
516	3	L016_3	906	0.0236593534888083	825	0	S	2047	Rothia dentocariosa	0.0708827436175459
516	3	L016_3	908	0.0139375100552252	486	260	S	43675	Rothia mucilaginosa	0.041756379876518
516	3	L016_3	910	0.000630916093034887	22	1	G	1663	Arthrobacter	0.00189020649646789
516	3	L016_3	911	0.000286780042288585	10	10	S	2020486	Arthrobacter sp. YN	0.000859184771121769
516	3	L016_3	912	0.000172068025373151	6	6	S	656366	Arthrobacter alpinus	0.000515510862673061
516	3	L016_3	913	5.7356008457717e-05	2	2	S	1704044	Arthrobacter sp. ERGS1:01	0.000171836954224354
516	3	L016_3	914	2.86780042288585e-05	1	1	S	37928	Arthrobacter crystallopoietes	8.59184771121769e-05
516	3	L016_3	915	2.86780042288585e-05	1	1	S	1849032	Arthrobacter sp. U41	8.59184771121769e-05
516	3	L016_3	916	2.86780042288585e-05	1	1	S	2211210	Arthrobacter sp. DCT5	8.59184771121769e-05
516	3	L016_3	917	0.000344136050746302	12	2	G	57493	Kocuria	0.00103102172534612
516	3	L016_3	918	0.00020074602960201	7	7	S	71999	Kocuria palustris	0.000601429339785238
516	3	L016_3	919	2.86780042288585e-05	1	1	S	72000	Kocuria rhizophila	8.59184771121769e-05
516	3	L016_3	920	2.86780042288585e-05	1	1	S	388357	Kocuria turfanensis	8.59184771121769e-05
516	3	L016_3	921	2.86780042288585e-05	1	1	S	446860	Kocuria flava	8.59184771121769e-05
516	3	L016_3	922	8.60340126865755e-05	3	0	G	1742989	Glutamicibacter	0.000257755431336531
516	3	L016_3	923	8.60340126865755e-05	3	1	S	256701	Glutamicibacter arilaitensis	0.000257755431336531
516	3	L016_3	925	2.86780042288585e-05	1	0	G	1269	Micrococcus	8.59184771121769e-05
516	3	L016_3	926	2.86780042288585e-05	1	1	S	1270	Micrococcus luteus	8.59184771121769e-05
516	3	L016_3	927	2.86780042288585e-05	1	0	G	370735	Zhihengliuella	8.59184771121769e-05
516	3	L016_3	928	2.86780042288585e-05	1	1	S	2058657	Zhihengliuella sp. ISTPL4	8.59184771121769e-05
516	3	L016_3	929	2.86780042288585e-05	1	0	G	596707	Sinomonas	8.59184771121769e-05
516	3	L016_3	930	2.86780042288585e-05	1	1	S	37927	Sinomonas atrocyanea	8.59184771121769e-05
516	3	L016_3	931	2.86780042288585e-05	1	0	G	1868332	Neomicrococcus	8.59184771121769e-05
516	3	L016_3	932	2.86780042288585e-05	1	1	S	556325	Neomicrococcus aestuarii	8.59184771121769e-05
516	3	L016_3	933	0.00229424033830868	80	16	F	85023	Microbacteriaceae	0.00687347816897415
516	3	L016_3	934	0.00077430611417918	27	7	G	33877	Agromyces	0.00231979888202878
516	3	L016_3	935	0.000458848067661736	16	16	S	2080742	Agromyces sp. 30A	0.00137469563379483
516	3	L016_3	936	0.000114712016915434	4	4	S	589382	Agromyces flavus	0.000343673908448708
516	3	L016_3	937	0.000286780042288585	10	0	G	69578	Cryobacterium	0.000859184771121769
516	3	L016_3	938	0.000286780042288585	10	10	S	1978566	Cryobacterium sp. LW097	0.000859184771121769
516	3	L016_3	939	0.000229424033830868	8	0	G	33882	Microbacterium	0.000687347816897415
516	3	L016_3	940	8.60340126865755e-05	3	3	S	912630	Microbacterium sp. LKL04	0.000257755431336531
516	3	L016_3	941	2.86780042288585e-05	1	1	S	36805	Microbacterium aurum	8.59184771121769e-05
516	3	L016_3	942	2.86780042288585e-05	1	1	S	2014534	Microbacterium sp. PM5	8.59184771121769e-05
516	3	L016_3	943	2.86780042288585e-05	1	1	S	1906742	Microbacterium sp. BH-3-3-3	8.59184771121769e-05
516	3	L016_3	944	2.86780042288585e-05	1	1	S	370764	Microbacterium pygmaeum	8.59184771121769e-05
516	3	L016_3	945	2.86780042288585e-05	1	1	S	162426	Microbacterium hominis	8.59184771121769e-05
516	3	L016_3	946	0.000172068025373151	6	0	G	33886	Rathayibacter	0.000515510862673061
516	3	L016_3	947	0.000143390021144293	5	5	S	33888	Rathayibacter tritici	0.000429592385560884
516	3	L016_3	948	2.86780042288585e-05	1	1	S	145458	Rathayibacter toxicus	8.59184771121769e-05
516	3	L016_3	949	0.000143390021144293	5	0	G	110932	Leifsonia	0.000429592385560884
516	3	L016_3	950	0.000143390021144293	5	1	S	1575	Leifsonia xyli	0.000429592385560884
516	3	L016_3	953	8.60340126865755e-05	3	0	G	46352	Agrococcus	0.000257755431336531
516	3	L016_3	954	5.7356008457717e-05	2	2	S	684552	Agrococcus carbonis	0.000171836954224354
516	3	L016_3	955	2.86780042288585e-05	1	1	S	399736	Agrococcus jejuensis	8.59184771121769e-05
516	3	L016_3	956	5.7356008457717e-05	2	0	G	2034	Curtobacterium	0.000171836954224354
516	3	L016_3	957	2.86780042288585e-05	1	1	S	69373	Curtobacterium pusillum	8.59184771121769e-05
516	3	L016_3	958	2.86780042288585e-05	1	1	S	1905847	Curtobacterium sp. BH-2-1-1	8.59184771121769e-05
516	3	L016_3	961	5.7356008457717e-05	2	2	G	529883	Rhodoluna	0.000171836954224354
516	3	L016_3	962	2.86780042288585e-05	1	0	G	447237	Frondihabitans	8.59184771121769e-05
516	3	L016_3	963	2.86780042288585e-05	1	1	S	1795630	Frondihabitans sp. PAMC 28766	8.59184771121769e-05
516	3	L016_3	964	0.000344136050746302	12	0	F	85021	Intrasporangiaceae	0.00103102172534612
516	3	L016_3	965	0.000229424033830868	8	0	G	265976	Serinicoccus	0.000687347816897415
516	3	L016_3	966	0.000229424033830868	8	8	S	1758689	Serinicoccus sp. JLT9	0.000687347816897415
516	3	L016_3	967	2.86780042288585e-05	1	0	G	53457	Janibacter	8.59184771121769e-05
516	3	L016_3	968	2.86780042288585e-05	1	1	S	857417	Janibacter indicus	8.59184771121769e-05
516	3	L016_3	969	2.86780042288585e-05	1	0	G	125287	Ornithinimicrobium	8.59184771121769e-05
516	3	L016_3	970	2.86780042288585e-05	1	1	S	2283195	Ornithinimicrobium sp. AMA3305	8.59184771121769e-05
516	3	L016_3	971	2.86780042288585e-05	1	0	G	267408	Arsenicicoccus	8.59184771121769e-05
516	3	L016_3	972	2.86780042288585e-05	1	1	S	1658671	Arsenicicoccus sp. oral taxon 190	8.59184771121769e-05
516	3	L016_3	973	2.86780042288585e-05	1	0	G	367298	Phycicoccus	8.59184771121769e-05
516	3	L016_3	974	2.86780042288585e-05	1	1	S	443156	Phycicoccus dokdonensis	8.59184771121769e-05
516	3	L016_3	975	0.000229424033830868	8	0	F	85016	Cellulomonadaceae	0.000687347816897415
516	3	L016_3	976	0.000229424033830868	8	1	G	1707	Cellulomonas	0.000687347816897415
516	3	L016_3	977	0.000114712016915434	4	0	S	1711	Cellulomonas flavigena	0.000343673908448708
516	3	L016_3	979	5.7356008457717e-05	2	2	S	2003551	Cellulomonas sp. PSBB021	0.000171836954224354
516	3	L016_3	980	2.86780042288585e-05	1	0	S	11	Cellulomonas gilvus	8.59184771121769e-05
516	3	L016_3	982	0.00020074602960201	7	0	F	85020	Dermabacteraceae	0.000601429339785238
516	3	L016_3	983	0.000114712016915434	4	0	G	43668	Brachybacterium	0.000343673908448708
516	3	L016_3	984	0.000114712016915434	4	4	S	556288	Brachybacterium saurashtrense	0.000343673908448708
516	3	L016_3	985	8.60340126865755e-05	3	0	G	36739	Dermabacter	0.000257755431336531
516	3	L016_3	986	8.60340126865755e-05	3	3	S	1630135	Dermabacter vaginalis	0.000257755431336531
516	3	L016_3	987	0.000172068025373151	6	0	F	85019	Brevibacteriaceae	0.000515510862673061
516	3	L016_3	988	0.000172068025373151	6	0	G	1696	Brevibacterium	0.000515510862673061
516	3	L016_3	989	0.000172068025373151	6	6	S	1703	Brevibacterium linens	0.000515510862673061
516	3	L016_3	990	8.60340126865755e-05	3	1	F	85017	Promicromonosporaceae	0.000257755431336531
516	3	L016_3	991	5.7356008457717e-05	2	0	G	254250	Isoptericola	0.000171836954224354
516	3	L016_3	992	2.86780042288585e-05	1	0	S	139208	Isoptericola variabilis	8.59184771121769e-05
516	3	L016_3	994	2.86780042288585e-05	1	0	S	372663	Isoptericola dokdonensis	8.59184771121769e-05
516	3	L016_3	996	5.7356008457717e-05	2	0	F	145360	Sanguibacteraceae	0.000171836954224354
516	3	L016_3	997	5.7356008457717e-05	2	0	G	60919	Sanguibacter	0.000171836954224354
516	3	L016_3	998	5.7356008457717e-05	2	0	S	60920	Sanguibacter keddieii	0.000171836954224354
516	3	L016_3	1000	2.86780042288585e-05	1	0	F	85018	Dermatophilaceae	8.59184771121769e-05
516	3	L016_3	1001	2.86780042288585e-05	1	0	G	1184606	Austwickia	8.59184771121769e-05
516	3	L016_3	1002	2.86780042288585e-05	1	1	S	100225	Austwickia chelonae	8.59184771121769e-05
516	3	L016_3	1003	2.86780042288585e-05	1	0	F	125316	Beutenbergiaceae	8.59184771121769e-05
516	3	L016_3	1004	2.86780042288585e-05	1	0	G	947525	Miniimonas	8.59184771121769e-05
516	3	L016_3	1005	2.86780042288585e-05	1	1	S	2171623	Miniimonas sp. S16	8.59184771121769e-05
516	3	L016_3	1006	0.0379983556032375	1325	0	O	85004	Bifidobacteriales	0.113841982173634
516	3	L016_3	1007	0.0379983556032375	1325	1	F	31953	Bifidobacteriaceae	0.113841982173634
516	3	L016_3	1008	0.0363923873664214	1269	63	G	1678	Bifidobacterium	0.109030547455352
516	3	L016_3	1009	0.0139375100552252	486	433	S	1685	Bifidobacterium breve	0.041756379876518
516	3	L016_3	1014	0.00828794322214011	289	21	S	1681	Bifidobacterium bifidum	0.0248304398854191
516	3	L016_3	1016	0.00771438313756294	269	4	S	28025	Bifidobacterium animalis	0.0231120703431756
516	3	L016_3	1020	0.00243763035945297	85	24	S	216816	Bifidobacterium longum	0.00730307055453504
516	3	L016_3	1026	0.000372814054975161	13	13	S	35760	Bifidobacterium choerinum	0.0011169402024583
516	3	L016_3	1027	0.000372814054975161	13	0	S	28026	Bifidobacterium pseudocatenulatum	0.0011169402024583
516	3	L016_3	1029	0.000344136050746302	12	0	S	33905	Bifidobacterium thermophilum	0.00103102172534612
516	3	L016_3	1031	0.000229424033830868	8	1	S	630129	Bifidobacterium kashiwanohense	0.000687347816897415
516	3	L016_3	1034	0.000229424033830868	8	8	S	1680	Bifidobacterium adolescentis	0.000687347816897415
516	3	L016_3	1035	0.000172068025373151	6	0	S	158787	Bifidobacterium scardovii	0.000515510862673061
516	3	L016_3	1037	0.000114712016915434	4	2	S	1694	Bifidobacterium pseudolongum	0.000343673908448708
516	3	L016_3	1040	8.60340126865755e-05	3	3	S	1684	Bifidobacterium asteroides	0.000257755431336531
516	3	L016_3	1041	8.60340126865755e-05	3	3	S	1683	Bifidobacterium angulatum	0.000257755431336531
516	3	L016_3	1042	5.7356008457717e-05	2	0	S	1691	Bifidobacterium indicum	0.000171836954224354
516	3	L016_3	1044	5.7356008457717e-05	2	0	S	1686	Bifidobacterium catenulatum	0.000171836954224354
516	3	L016_3	1046	5.7356008457717e-05	2	0	S	638619	Bifidobacterium actinocoloniiforme	0.000171836954224354
516	3	L016_3	1048	2.86780042288585e-05	1	1	S	1689	Bifidobacterium dentium	8.59184771121769e-05
516	3	L016_3	1049	0.0015199342241295	53	0	G	196082	Parascardovia	0.00455367928694538
516	3	L016_3	1050	0.0015199342241295	53	0	S	78258	Parascardovia denticolens	0.00455367928694538
516	3	L016_3	1052	2.86780042288585e-05	1	0	G	2701	Gardnerella	8.59184771121769e-05
516	3	L016_3	1053	2.86780042288585e-05	1	1	S	2702	Gardnerella vaginalis	8.59184771121769e-05
516	3	L016_3	1054	2.86780042288585e-05	1	0	G	196081	Scardovia	8.59184771121769e-05
516	3	L016_3	1055	2.86780042288585e-05	1	0	S	78259	Scardovia inopinata	8.59184771121769e-05
516	3	L016_3	1057	0.00788645116293609	275	4	O	85007	Corynebacteriales	0.0236275812058486
516	3	L016_3	1058	0.00593634687537371	207	0	F	1653	Corynebacteriaceae	0.0177851247622206
516	3	L016_3	1059	0.00593634687537371	207	22	G	1716	Corynebacterium	0.0177851247622206
516	3	L016_3	1060	0.00301119044403014	105	0	S	161879	Corynebacterium kroppenstedtii	0.00902144009677857
516	3	L016_3	1062	0.000315458046517444	11	0	S	258224	Corynebacterium resistens	0.000945103248233946
516	3	L016_3	1064	0.000172068025373151	6	0	S	191493	Corynebacterium sphenisci	0.000515510862673061
516	3	L016_3	1066	0.000172068025373151	6	0	S	38305	Corynebacterium vitaeruminis	0.000515510862673061
516	3	L016_3	1068	0.000143390021144293	5	0	S	349751	Corynebacterium marinum	0.000429592385560884
516	3	L016_3	1070	0.000143390021144293	5	0	S	1727	Corynebacterium variabile	0.000429592385560884
516	3	L016_3	1072	0.000143390021144293	5	5	S	702967	Corynebacterium sp. NML98-0116	0.000429592385560884
516	3	L016_3	1073	0.000114712016915434	4	0	S	108486	Corynebacterium falsenii	0.000343673908448708
516	3	L016_3	1075	0.000114712016915434	4	4	S	1072256	Corynebacterium uterequi	0.000343673908448708
516	3	L016_3	1076	8.60340126865755e-05	3	3	S	2079535	Corynebacterium sp. 2184	0.000257755431336531
516	3	L016_3	1077	8.60340126865755e-05	3	3	S	65058	Corynebacterium ulcerans	0.000257755431336531
516	3	L016_3	1078	8.60340126865755e-05	3	3	S	38302	Corynebacterium mycetoides	0.000257755431336531
516	3	L016_3	1079	5.7356008457717e-05	2	0	S	152794	Corynebacterium efficiens	0.000171836954224354
516	3	L016_3	1081	5.7356008457717e-05	2	0	S	89154	Corynebacterium terpenotabidum	0.000171836954224354
516	3	L016_3	1083	5.7356008457717e-05	2	2	S	161895	Corynebacterium phocae	0.000171836954224354
516	3	L016_3	1084	2.86780042288585e-05	1	1	S	161896	Corynebacterium camporealensis	8.59184771121769e-05
516	3	L016_3	1085	2.86780042288585e-05	1	1	S	187491	Corynebacterium glaucum	8.59184771121769e-05
516	3	L016_3	1086	2.86780042288585e-05	1	1	S	191610	Corynebacterium atypicum	8.59184771121769e-05
516	3	L016_3	1087	2.86780042288585e-05	1	1	S	156978	Corynebacterium imitans	8.59184771121769e-05
516	3	L016_3	1088	2.86780042288585e-05	1	0	S	575200	Corynebacterium maris	8.59184771121769e-05
516	3	L016_3	1090	2.86780042288585e-05	1	1	S	401472	Corynebacterium ureicelerivorans	8.59184771121769e-05
516	3	L016_3	1091	2.86780042288585e-05	1	1	S	156976	Corynebacterium riegelii	8.59184771121769e-05
516	3	L016_3	1092	2.86780042288585e-05	1	1	S	441500	Corynebacterium timonense	8.59184771121769e-05
516	3	L016_3	1093	2.86780042288585e-05	1	1	S	571915	Corynebacterium mustelae	8.59184771121769e-05
516	3	L016_3	1094	2.86780042288585e-05	1	0	S	1223514	Corynebacterium humireducens	8.59184771121769e-05
516	3	L016_3	1096	2.86780042288585e-05	1	1	S	146827	Corynebacterium simulans	8.59184771121769e-05
516	3	L016_3	1097	2.86780042288585e-05	1	0	S	43771	Corynebacterium urealyticum	8.59184771121769e-05
516	3	L016_3	1099	2.86780042288585e-05	1	1	S	43770	Corynebacterium striatum	8.59184771121769e-05
516	3	L016_3	1100	2.86780042288585e-05	1	1	S	1717	Corynebacterium diphtheriae	8.59184771121769e-05
516	3	L016_3	1101	2.86780042288585e-05	1	1	S	38301	Corynebacterium minutissimum	8.59184771121769e-05
516	3	L016_3	1102	2.86780042288585e-05	1	1	S	38289	Corynebacterium jeikeium	8.59184771121769e-05
516	3	L016_3	1103	2.86780042288585e-05	1	1	S	1737425	Corynebacterium provencense	8.59184771121769e-05
516	3	L016_3	1104	2.86780042288585e-05	1	1	S	35755	Corynebacterium kutscheri	8.59184771121769e-05
516	3	L016_3	1105	2.86780042288585e-05	1	1	S	28028	Corynebacterium flavescens	8.59184771121769e-05
516	3	L016_3	1106	0.000688272101492604	24	0	F	85029	Dietziaceae	0.00206204345069225
516	3	L016_3	1107	0.000688272101492604	24	1	G	37914	Dietzia	0.00206204345069225
516	3	L016_3	1108	0.000659594097263746	23	23	S	2052657	Dietzia sp. JS16-p6b	0.00197612497358007
516	3	L016_3	1109	0.00057356008457717	20	0	F	85025	Nocardiaceae	0.00171836954224354
516	3	L016_3	1110	0.000487526071890595	17	3	G	1827	Rhodococcus	0.00146061411090701
516	3	L016_3	1111	0.000143390021144293	5	0	S	43767	Rhodococcus hoagii	0.000429592385560884
516	3	L016_3	1114	0.000114712016915434	4	4	S	1990687	Rhodococcus sp. S2-17	0.000343673908448708
516	3	L016_3	1115	2.86780042288585e-05	1	1	S	38310	Rhodococcus coprophilus	8.59184771121769e-05
516	3	L016_3	1116	2.86780042288585e-05	1	1	S	1723645	Rhodococcus sp. 008	8.59184771121769e-05
516	3	L016_3	1117	2.86780042288585e-05	1	0	S	132919	Rhodococcus jostii	8.59184771121769e-05
516	3	L016_3	1119	2.86780042288585e-05	1	1	S	1653478	Rhodococcus sp. PBTS 1	8.59184771121769e-05
516	3	L016_3	1120	2.86780042288585e-05	1	1	S	1564114	Rhodococcus sp. B7740	8.59184771121769e-05
516	3	L016_3	1121	8.60340126865755e-05	3	1	G	1817	Nocardia	0.000257755431336531
516	3	L016_3	1122	2.86780042288585e-05	1	1	S	37326	Nocardia brasiliensis	8.59184771121769e-05
516	3	L016_3	1123	2.86780042288585e-05	1	1	S	134962	Nocardia soli	8.59184771121769e-05
516	3	L016_3	1124	0.000344136050746302	12	2	F	1762	Mycobacteriaceae	0.00103102172534612
516	3	L016_3	1125	0.000143390021144293	5	1	G	1866885	Mycolicibacterium	0.000429592385560884
516	3	L016_3	1126	5.7356008457717e-05	2	2	S	370526	Mycolicibacterium rutilum	0.000171836954224354
516	3	L016_3	1127	2.86780042288585e-05	1	1	S	1791	Mycolicibacterium aurum	8.59184771121769e-05
516	3	L016_3	1128	2.86780042288585e-05	1	0	S	110539	Mycolicibacterium vanbaalenii	8.59184771121769e-05
516	3	L016_3	1130	0.000114712016915434	4	0	G	1763	Mycobacterium	0.000343673908448708
516	3	L016_3	1131	2.86780042288585e-05	1	1	S	1769	Mycobacterium leprae	8.59184771121769e-05
516	3	L016_3	1132	2.86780042288585e-05	1	1	S	1682113	Mycobacterium sp. YC-RL4	8.59184771121769e-05
516	3	L016_3	1133	2.86780042288585e-05	1	1	S	482462	Mycobacterium dioxanotrophicus	8.59184771121769e-05
516	3	L016_3	1134	2.86780042288585e-05	1	0	S	29311	Mycobacterium haemophilum	8.59184771121769e-05
516	3	L016_3	1136	2.86780042288585e-05	1	0	G	670516	Mycobacteroides	8.59184771121769e-05
516	3	L016_3	1137	2.86780042288585e-05	1	1	S	1774	Mycobacteroides chelonae	8.59184771121769e-05
516	3	L016_3	1138	0.000114712016915434	4	0	F	85028	Tsukamurellaceae	0.000343673908448708
516	3	L016_3	1139	0.000114712016915434	4	0	G	2060	Tsukamurella	0.000343673908448708
516	3	L016_3	1140	0.000114712016915434	4	0	S	2061	Tsukamurella paurometabola	0.000343673908448708
516	3	L016_3	1143	5.7356008457717e-05	2	0	G	1847725	Lawsonella	0.000171836954224354
516	3	L016_3	1144	5.7356008457717e-05	2	2	S	1528099	Lawsonella clevelandensis	0.000171836954224354
516	3	L016_3	1145	2.86780042288585e-05	1	0	F	85026	Gordoniaceae	8.59184771121769e-05
516	3	L016_3	1146	2.86780042288585e-05	1	0	G	2053	Gordonia	8.59184771121769e-05
516	3	L016_3	1147	2.86780042288585e-05	1	0	S	2054	Gordonia bronchialis	8.59184771121769e-05
516	3	L016_3	1149	2.86780042288585e-05	1	0	F	316606	Segniliparaceae	8.59184771121769e-05
516	3	L016_3	1150	2.86780042288585e-05	1	0	G	286801	Segniliparus	8.59184771121769e-05
516	3	L016_3	1151	2.86780042288585e-05	1	0	S	286802	Segniliparus rotundus	8.59184771121769e-05
516	3	L016_3	1153	0.00398624258781133	139	0	O	85009	Propionibacteriales	0.0119426683185926
516	3	L016_3	1154	0.00364210653706503	127	5	F	31957	Propionibacteriaceae	0.0109116465932465
516	3	L016_3	1155	0.00123315418184092	43	0	G	1912216	Cutibacterium	0.00369449451582361
516	3	L016_3	1156	0.000802984118408038	28	10	S	33010	Cutibacterium avidum	0.00240571735914095
516	3	L016_3	1158	0.000315458046517444	11	9	S	1747	Cutibacterium acnes	0.000945103248233946
516	3	L016_3	1162	0.000114712016915434	4	4	S	33011	Cutibacterium granulosum	0.000343673908448708
516	3	L016_3	1163	0.000630916093034887	22	1	G	72763	Tessaracoccus	0.00189020649646789
516	3	L016_3	1164	0.000372814054975161	13	13	S	1332264	Tessaracoccus aquimaris	0.0011169402024583
516	3	L016_3	1165	0.000172068025373151	6	6	S	1610493	Tessaracoccus flavus	0.000515510862673061
516	3	L016_3	1166	2.86780042288585e-05	1	1	S	399497	Tessaracoccus flavescens	8.59184771121769e-05
516	3	L016_3	1167	2.86780042288585e-05	1	1	S	1909732	Tessaracoccus sp. T2.5-30	8.59184771121769e-05
516	3	L016_3	1168	0.000602238088806029	21	0	G	203133	Propionimicrobium	0.00180428801935571
516	3	L016_3	1169	0.000602238088806029	21	21	S	1871034	Propionimicrobium sp. Marseille-P3275	0.00180428801935571
516	3	L016_3	1170	0.000516204076119453	18	0	G	1912217	Pseudopropionibacterium	0.00154653258801918
516	3	L016_3	1171	0.000516204076119453	18	0	S	1750	Pseudopropionibacterium propionicum	0.00154653258801918
516	3	L016_3	1173	0.000286780042288585	10	0	G	1743	Propionibacterium	0.000859184771121769
516	3	L016_3	1174	0.000286780042288585	10	10	S	1744	Propionibacterium freudenreichii	0.000859184771121769
516	3	L016_3	1175	0.000114712016915434	4	0	G	1912215	Acidipropionibacterium	0.000343673908448708
516	3	L016_3	1176	0.000114712016915434	4	4	S	1748	Acidipropionibacterium acidipropionici	0.000343673908448708
516	3	L016_3	1177	8.60340126865755e-05	3	0	G	29404	Microlunatus	0.000257755431336531
516	3	L016_3	1178	8.60340126865755e-05	3	3	S	630515	Microlunatus soli	0.000257755431336531
516	3	L016_3	1179	2.86780042288585e-05	1	0	G	1278221	Auraticoccus	8.59184771121769e-05
516	3	L016_3	1180	2.86780042288585e-05	1	1	S	675864	Auraticoccus monumenti	8.59184771121769e-05
516	3	L016_3	1181	0.000344136050746302	12	0	F	85015	Nocardioidaceae	0.00103102172534612
516	3	L016_3	1182	0.000229424033830868	8	0	G	1839	Nocardioides	0.000687347816897415
516	3	L016_3	1183	8.60340126865755e-05	3	3	S	196162	Nocardioides sp. JS614	0.000257755431336531
516	3	L016_3	1184	8.60340126865755e-05	3	3	S	2045452	Nocardioides sp. 78	0.000257755431336531
516	3	L016_3	1185	5.7356008457717e-05	2	2	S	110319	Nocardioides sp. CF8	0.000171836954224354
516	3	L016_3	1186	5.7356008457717e-05	2	0	G	116071	Micropruina	0.000171836954224354
516	3	L016_3	1187	5.7356008457717e-05	2	2	S	75385	Micropruina glycogenica	0.000171836954224354
516	3	L016_3	1188	2.86780042288585e-05	1	0	G	2044	Pimelobacter	8.59184771121769e-05
516	3	L016_3	1189	2.86780042288585e-05	1	1	S	2045	Pimelobacter simplex	8.59184771121769e-05
516	3	L016_3	1190	2.86780042288585e-05	1	0	G	86795	Marmoricola	8.59184771121769e-05
516	3	L016_3	1191	2.86780042288585e-05	1	1	S	642780	Marmoricola scoriae	8.59184771121769e-05
516	3	L016_3	1192	0.00229424033830868	80	0	O	85011	Streptomycetales	0.00687347816897415
516	3	L016_3	1193	0.00229424033830868	80	8	F	2062	Streptomycetaceae	0.00687347816897415
516	3	L016_3	1194	0.00163464624104493	57	18	G	1883	Streptomyces	0.00489735319539408
516	3	L016_3	1195	0.000286780042288585	10	0	S	379067	Streptomyces bingchenggensis	0.000859184771121769
516	3	L016_3	1197	8.60340126865755e-05	3	3	S	1961713	Streptomyces sp. MOE7	0.000257755431336531
516	3	L016_3	1198	5.7356008457717e-05	2	2	S	1616117	Streptomyces formicae	0.000171836954224354
516	3	L016_3	1199	5.7356008457717e-05	2	2	S	862751	Streptomyces sp. SirexAA-E	0.000171836954224354
516	3	L016_3	1200	5.7356008457717e-05	2	2	S	193462	Streptomyces niveus	0.000171836954224354
516	3	L016_3	1201	5.7356008457717e-05	2	2	S	1690221	Streptomyces spongiicola	0.000171836954224354
516	3	L016_3	1202	2.86780042288585e-05	1	1	S	2059884	Streptomyces sp. CMB-StM0423	8.59184771121769e-05
516	3	L016_3	1203	2.86780042288585e-05	1	1	S	68209	Streptomyces globosus	8.59184771121769e-05
516	3	L016_3	1204	2.86780042288585e-05	1	1	S	285473	Streptomyces rubrolavendulae	8.59184771121769e-05
516	3	L016_3	1205	2.86780042288585e-05	1	1	S	67258	Streptomyces cavourensis	8.59184771121769e-05
516	3	L016_3	1206	2.86780042288585e-05	1	1	S	54571	Streptomyces venezuelae	8.59184771121769e-05
516	3	L016_3	1207	2.86780042288585e-05	1	1	S	1561022	Streptomyces sp. CCM_MD2014	8.59184771121769e-05
516	3	L016_3	1208	2.86780042288585e-05	1	1	S	38300	Streptomyces pristinaespiralis	8.59184771121769e-05
516	3	L016_3	1209	2.86780042288585e-05	1	1	S	2049881	Streptomyces sp. XZHG99	8.59184771121769e-05
516	3	L016_3	1210	2.86780042288585e-05	1	1	S	1969	Streptomyces chartreusis	8.59184771121769e-05
516	3	L016_3	1211	2.86780042288585e-05	1	1	S	1885	Streptomyces actuosus	8.59184771121769e-05
516	3	L016_3	1212	2.86780042288585e-05	1	1	S	2094021	Streptomyces sp. WAC00288	8.59184771121769e-05
516	3	L016_3	1215	2.86780042288585e-05	1	1	S	68179	Streptomyces bacillaris	8.59184771121769e-05
516	3	L016_3	1216	2.86780042288585e-05	1	1	S	2135430	Streptomyces sp. P3	8.59184771121769e-05
516	3	L016_3	1217	2.86780042288585e-05	1	0	S	1038928	Streptomyces xinghaiensis	8.59184771121769e-05
516	3	L016_3	1219	2.86780042288585e-05	1	1	S	1907	Streptomyces glaucescens	8.59184771121769e-05
516	3	L016_3	1220	2.86780042288585e-05	1	1	S	164348	Streptomyces puniciscabiei	8.59184771121769e-05
516	3	L016_3	1221	2.86780042288585e-05	1	1	S	1890	Streptomyces antibioticus	8.59184771121769e-05
516	3	L016_3	1222	2.86780042288585e-05	1	1	S	1751294	Streptomyces sp. 4F	8.59184771121769e-05
516	3	L016_3	1223	0.000344136050746302	12	0	G	228398	Streptacidiphilus	0.00103102172534612
516	3	L016_3	1224	0.000344136050746302	12	12	S	2126346	Streptacidiphilus sp. DSM 106435	0.00103102172534612
516	3	L016_3	1225	8.60340126865755e-05	3	0	G	2063	Kitasatospora	0.000257755431336531
516	3	L016_3	1226	5.7356008457717e-05	2	0	S	2066	Kitasatospora setae	0.000171836954224354
516	3	L016_3	1228	2.86780042288585e-05	1	1	S	1894	Kitasatospora aureofaciens	8.59184771121769e-05
516	3	L016_3	1229	0.000401492059204019	14	0	O	85008	Micromonosporales	0.00120285867957048
516	3	L016_3	1230	0.000401492059204019	14	0	F	28056	Micromonosporaceae	0.00120285867957048
516	3	L016_3	1231	0.000143390021144293	5	0	G	1865	Actinoplanes	0.000429592385560884
516	3	L016_3	1232	0.000114712016915434	4	0	S	1866	Actinoplanes missouriensis	0.000343673908448708
516	3	L016_3	1234	2.86780042288585e-05	1	1	S	113562	Actinoplanes derwentensis	8.59184771121769e-05
516	3	L016_3	1235	0.000143390021144293	5	1	G	1873	Micromonospora	0.000429592385560884
516	3	L016_3	1236	5.7356008457717e-05	2	2	S	2039870	Micromonospora sp. WMMA2032	0.000171836954224354
516	3	L016_3	1237	5.7356008457717e-05	2	2	S	285665	Micromonospora coriariae	0.000171836954224354
516	3	L016_3	1238	8.60340126865755e-05	3	1	G	673534	Plantactinospora	0.000257755431336531
516	3	L016_3	1239	5.7356008457717e-05	2	2	S	2024580	Plantactinospora sp. KBS50	0.000171836954224354
516	3	L016_3	1240	2.86780042288585e-05	1	0	G	168694	Salinispora	8.59184771121769e-05
516	3	L016_3	1241	2.86780042288585e-05	1	0	S	168695	Salinispora tropica	8.59184771121769e-05
516	3	L016_3	1243	0.000401492059204019	14	0	O	85010	Pseudonocardiales	0.00120285867957048
516	3	L016_3	1244	0.000401492059204019	14	0	F	2070	Pseudonocardiaceae	0.00120285867957048
516	3	L016_3	1245	0.000143390021144293	5	0	G	43356	Kutzneria	0.000429592385560884
516	3	L016_3	1246	0.000143390021144293	5	0	S	43357	Kutzneria albida	0.000429592385560884
516	3	L016_3	1248	0.000114712016915434	4	1	G	1847	Pseudonocardia	0.000343673908448708
516	3	L016_3	1249	5.7356008457717e-05	2	2	S	1690815	Pseudonocardia sp. HH130630-07	0.000171836954224354
516	3	L016_3	1250	2.86780042288585e-05	1	0	S	240495	Pseudonocardia dioxanivorans	8.59184771121769e-05
516	3	L016_3	1252	8.60340126865755e-05	3	0	G	1813	Amycolatopsis	0.000257755431336531
516	3	L016_3	1253	5.7356008457717e-05	2	2	S	1804986	Amycolatopsis albispora	0.000171836954224354
516	3	L016_3	1254	2.86780042288585e-05	1	1	S	129921	Amycolatopsis keratiniphila	8.59184771121769e-05
516	3	L016_3	1255	5.7356008457717e-05	2	1	G	65496	Actinoalloteichus	0.000171836954224354
516	3	L016_3	1256	2.86780042288585e-05	1	1	S	2072503	Actinoalloteichus sp. AHMU CJ021	8.59184771121769e-05
516	3	L016_3	1257	0.000315458046517444	11	0	O	85012	Streptosporangiales	0.000945103248233946
516	3	L016_3	1258	0.000143390021144293	5	0	F	2012	Thermomonosporaceae	0.000429592385560884
516	3	L016_3	1259	0.000143390021144293	5	0	G	2019	Thermomonospora	0.000429592385560884
516	3	L016_3	1260	0.000143390021144293	5	0	S	2020	Thermomonospora curvata	0.000429592385560884
516	3	L016_3	1262	8.60340126865755e-05	3	0	F	2004	Streptosporangiaceae	0.000257755431336531
516	3	L016_3	1263	5.7356008457717e-05	2	0	G	2000	Streptosporangium	0.000171836954224354
516	3	L016_3	1264	2.86780042288585e-05	1	0	S	2001	Streptosporangium roseum	8.59184771121769e-05
516	3	L016_3	1266	2.86780042288585e-05	1	1	S	2202249	Streptosporangium sp. 'caverna'	8.59184771121769e-05
516	3	L016_3	1267	2.86780042288585e-05	1	0	G	83681	Nonomuraea	8.59184771121769e-05
516	3	L016_3	1268	2.86780042288585e-05	1	1	S	1909395	Nonomuraea sp. ATCC 55076	8.59184771121769e-05
516	3	L016_3	1269	8.60340126865755e-05	3	0	F	83676	Nocardiopsaceae	0.000257755431336531
516	3	L016_3	1270	8.60340126865755e-05	3	1	G	2013	Nocardiopsis	0.000257755431336531
516	3	L016_3	1271	2.86780042288585e-05	1	1	S	2014	Nocardiopsis dassonvillei	8.59184771121769e-05
516	3	L016_3	1272	2.86780042288585e-05	1	0	S	53437	Nocardiopsis alba	8.59184771121769e-05
516	3	L016_3	1276	8.60340126865755e-05	3	3	S	1650658	Actinobacteria bacterium IMCC26256	0.000257755431336531
516	3	L016_3	1277	8.60340126865755e-05	3	0	O	414714	Catenulisporales	0.000257755431336531
516	3	L016_3	1278	8.60340126865755e-05	3	0	F	414877	Catenulisporaceae	0.000257755431336531
516	3	L016_3	1279	8.60340126865755e-05	3	0	G	414878	Catenulispora	0.000257755431336531
516	3	L016_3	1280	8.60340126865755e-05	3	0	S	304895	Catenulispora acidiphila	0.000257755431336531
516	3	L016_3	1282	5.7356008457717e-05	2	0	O	85014	Glycomycetales	0.000171836954224354
516	3	L016_3	1283	5.7356008457717e-05	2	0	F	85034	Glycomycetaceae	0.000171836954224354
516	3	L016_3	1284	5.7356008457717e-05	2	0	G	283810	Stackebrandtia	0.000171836954224354
516	3	L016_3	1285	5.7356008457717e-05	2	0	S	283811	Stackebrandtia nassauensis	0.000171836954224354
516	3	L016_3	1288	5.7356008457717e-05	2	0	G	147067	Thermobispora	0.000171836954224354
516	3	L016_3	1289	5.7356008457717e-05	2	0	S	2006	Thermobispora bispora	0.000171836954224354
516	3	L016_3	1291	5.7356008457717e-05	2	0	O	1643684	Nakamurellales	0.000171836954224354
516	3	L016_3	1292	5.7356008457717e-05	2	0	F	85031	Nakamurellaceae	0.000171836954224354
516	3	L016_3	1293	5.7356008457717e-05	2	0	G	53460	Nakamurella	0.000171836954224354
516	3	L016_3	1294	5.7356008457717e-05	2	2	S	1090615	Nakamurella panacisegetis	0.000171836954224354
516	3	L016_3	1295	5.7356008457717e-05	2	0	O	1643682	Geodermatophilales	0.000171836954224354
516	3	L016_3	1296	5.7356008457717e-05	2	0	F	85030	Geodermatophilaceae	0.000171836954224354
516	3	L016_3	1297	2.86780042288585e-05	1	0	G	1860	Geodermatophilus	8.59184771121769e-05
516	3	L016_3	1298	2.86780042288585e-05	1	0	S	1861	Geodermatophilus obscurus	8.59184771121769e-05
516	3	L016_3	1300	2.86780042288585e-05	1	0	G	38501	Blastococcus	8.59184771121769e-05
516	3	L016_3	1301	2.86780042288585e-05	1	0	S	138336	Blastococcus saxobsidens	8.59184771121769e-05
516	3	L016_3	1303	2.86780042288585e-05	1	0	O	85013	Frankiales	8.59184771121769e-05
516	3	L016_3	1304	2.86780042288585e-05	1	0	F	74712	Frankiaceae	8.59184771121769e-05
516	3	L016_3	1305	2.86780042288585e-05	1	0	G	1854	Frankia	8.59184771121769e-05
516	3	L016_3	1306	2.86780042288585e-05	1	0	S	1859	Frankia alni	8.59184771121769e-05
516	3	L016_3	1308	2.86780042288585e-05	1	0	O	1217098	Jiangellales	8.59184771121769e-05
516	3	L016_3	1309	2.86780042288585e-05	1	0	F	1217100	Jiangellaceae	8.59184771121769e-05
516	3	L016_3	1310	2.86780042288585e-05	1	0	G	281472	Jiangella	8.59184771121769e-05
516	3	L016_3	1311	2.86780042288585e-05	1	1	S	419479	Jiangella alkaliphila	8.59184771121769e-05
516	3	L016_3	1312	2.86780042288585e-05	1	0	O	622450	Actinopolysporales	8.59184771121769e-05
516	3	L016_3	1313	2.86780042288585e-05	1	0	F	622451	Actinopolysporaceae	8.59184771121769e-05
516	3	L016_3	1314	2.86780042288585e-05	1	0	G	1849	Actinopolyspora	8.59184771121769e-05
516	3	L016_3	1315	2.86780042288585e-05	1	1	S	414996	Actinopolyspora erythraea	8.59184771121769e-05
516	3	L016_3	1316	5.7356008457717e-05	2	0	C	84995	Rubrobacteria	0.000171836954224354
516	3	L016_3	1317	5.7356008457717e-05	2	0	O	84996	Rubrobacterales	0.000171836954224354
516	3	L016_3	1318	5.7356008457717e-05	2	0	F	84997	Rubrobacteraceae	0.000171836954224354
516	3	L016_3	1319	5.7356008457717e-05	2	0	G	42255	Rubrobacter	0.000171836954224354
516	3	L016_3	1320	5.7356008457717e-05	2	0	S	49319	Rubrobacter xylanophilus	0.000171836954224354
516	3	L016_3	1322	2.86780042288585e-05	1	0	C	84992	Acidimicrobiia	8.59184771121769e-05
516	3	L016_3	1323	2.86780042288585e-05	1	0	O	84993	Acidimicrobiales	8.59184771121769e-05
516	3	L016_3	1324	2.86780042288585e-05	1	0	F	84994	Acidimicrobiaceae	8.59184771121769e-05
516	3	L016_3	1325	2.86780042288585e-05	1	0	G	53634	Acidimicrobium	8.59184771121769e-05
516	3	L016_3	1326	2.86780042288585e-05	1	0	S	53635	Acidimicrobium ferrooxidans	8.59184771121769e-05
516	3	L016_3	1328	2.86780042288585e-05	1	0	C	1497346	Thermoleophilia	8.59184771121769e-05
516	3	L016_3	1329	2.86780042288585e-05	1	0	O	588673	Solirubrobacterales	8.59184771121769e-05
516	3	L016_3	1330	2.86780042288585e-05	1	0	F	320583	Conexibacteraceae	8.59184771121769e-05
516	3	L016_3	1331	2.86780042288585e-05	1	0	G	191494	Conexibacter	8.59184771121769e-05
516	3	L016_3	1332	2.86780042288585e-05	1	0	S	191495	Conexibacter woesei	8.59184771121769e-05
516	3	L016_3	1362	0.000975052143781189	34	3	P	544448	Tenericutes	0.00292122822181401
516	3	L016_3	1363	0.000831662122636897	29	4	C	31969	Mollicutes	0.00249163583625313
516	3	L016_3	1364	0.000401492059204019	14	0	O	186328	Entomoplasmatales	0.00120285867957048
516	3	L016_3	1365	0.000229424033830868	8	1	F	33925	Entomoplasmataceae	0.000687347816897415
516	3	L016_3	1366	0.000143390021144293	5	0	G	46239	Mesoplasma	0.000429592385560884
516	3	L016_3	1367	0.000114712016915434	4	0	S	138853	Mesoplasma lactucae	0.000343673908448708
516	3	L016_3	1369	2.86780042288585e-05	1	1	S	2151	Mesoplasma florum	8.59184771121769e-05
516	3	L016_3	1370	5.7356008457717e-05	2	0	G	46238	Entomoplasma	0.000171836954224354
516	3	L016_3	1371	2.86780042288585e-05	1	1	S	81459	Entomoplasma melaleucae	8.59184771121769e-05
516	3	L016_3	1372	2.86780042288585e-05	1	1	S	214888	Entomoplasma luminosum	8.59184771121769e-05
516	3	L016_3	1373	0.000172068025373151	6	0	F	2131	Spiroplasmataceae	0.000515510862673061
516	3	L016_3	1374	0.000172068025373151	6	6	G	2132	Spiroplasma	0.000515510862673061
516	3	L016_3	1375	0.000172068025373151	6	0	O	186329	Acholeplasmatales	0.000515510862673061
516	3	L016_3	1376	0.000172068025373151	6	0	F	2146	Acholeplasmataceae	0.000515510862673061
516	3	L016_3	1377	0.000172068025373151	6	0	G	2147	Acholeplasma	0.000515510862673061
516	3	L016_3	1378	0.000143390021144293	5	0	S	38986	Acholeplasma palmae	0.000429592385560884
516	3	L016_3	1380	2.86780042288585e-05	1	1	S	61635	Acholeplasma brassicae	8.59184771121769e-05
516	3	L016_3	1381	0.000143390021144293	5	0	O	2085	Mycoplasmatales	0.000429592385560884
516	3	L016_3	1382	0.000143390021144293	5	0	F	2092	Mycoplasmataceae	0.000429592385560884
516	3	L016_3	1383	0.000143390021144293	5	0	G	2093	Mycoplasma	0.000429592385560884
516	3	L016_3	1384	5.7356008457717e-05	2	2	S	1749074	Mycoplasma sp. (ex Biomphalaria glabrata)	0.000171836954224354
516	3	L016_3	1385	2.86780042288585e-05	1	1	S	2104	Mycoplasma pneumoniae	8.59184771121769e-05
516	3	L016_3	1386	2.86780042288585e-05	1	0	S	51365	Mycoplasma yeatsii	8.59184771121769e-05
516	3	L016_3	1388	2.86780042288585e-05	1	0	S	2118	Mycoplasma mobile	8.59184771121769e-05
516	3	L016_3	1390	5.7356008457717e-05	2	0	G	1912503	Candidatus Izimaplasma	0.000171836954224354
516	3	L016_3	1391	5.7356008457717e-05	2	2	S	1541959	Candidatus Izimaplasma sp. HR1	0.000171836954224354
516	3	L016_3	1393	0.000458848067661736	16	0	P	1117	Cyanobacteria	0.00137469563379483
516	3	L016_3	1394	0.000372814054975161	13	0	O	1890424	Synechococcales	0.0011169402024583
516	3	L016_3	1395	0.000372814054975161	13	0	F	1890426	Synechococcaceae	0.0011169402024583
516	3	L016_3	1396	0.000229424033830868	8	0	G	1129	Synechococcus	0.000687347816897415
516	3	L016_3	1397	0.000114712016915434	4	4	S	321327	Synechococcus sp. JA-3-3Ab	0.000343673908448708
516	3	L016_3	1398	8.60340126865755e-05	3	3	S	585425	Synechococcus sp. KORDI-52	0.000257755431336531
516	3	L016_3	1399	2.86780042288585e-05	1	1	S	316278	Synechococcus sp. RCC307	8.59184771121769e-05
516	3	L016_3	1400	0.000143390021144293	5	0	G	167375	Cyanobium	0.000429592385560884
516	3	L016_3	1401	0.000114712016915434	4	4	S	1851505	Cyanobium sp. NIES-981	0.000343673908448708
516	3	L016_3	1402	2.86780042288585e-05	1	0	S	59930	Cyanobium gracile	8.59184771121769e-05
516	3	L016_3	1404	2.86780042288585e-05	1	0	O	1161	Nostocales	8.59184771121769e-05
516	3	L016_3	1405	2.86780042288585e-05	1	0	F	1185	Rivulariaceae	8.59184771121769e-05
516	3	L016_3	1406	2.86780042288585e-05	1	0	G	373984	Rivularia	8.59184771121769e-05
516	3	L016_3	1407	2.86780042288585e-05	1	1	S	373994	Rivularia sp. PCC 7116	8.59184771121769e-05
516	3	L016_3	1408	2.86780042288585e-05	1	0	C	307596	Gloeobacteria	8.59184771121769e-05
516	3	L016_3	1409	2.86780042288585e-05	1	0	O	307595	Gloeobacterales	8.59184771121769e-05
516	3	L016_3	1410	2.86780042288585e-05	1	0	F	1890422	Gloeobacteraceae	8.59184771121769e-05
516	3	L016_3	1411	2.86780042288585e-05	1	0	G	33071	Gloeobacter	8.59184771121769e-05
516	3	L016_3	1412	2.86780042288585e-05	1	0	S	33072	Gloeobacter violaceus	8.59184771121769e-05
516	3	L016_3	1415	2.86780042288585e-05	1	0	O	1150	Oscillatoriales	8.59184771121769e-05
516	3	L016_3	1416	2.86780042288585e-05	1	0	F	1892251	Coleofasciculaceae	8.59184771121769e-05
516	3	L016_3	1417	2.86780042288585e-05	1	0	G	63132	Geitlerinema	8.59184771121769e-05
516	3	L016_3	1418	2.86780042288585e-05	1	1	S	1173025	Geitlerinema sp. PCC 7407	8.59184771121769e-05
516	3	L016_3	1419	0.000372814054975161	13	0	P	200795	Chloroflexi	0.0011169402024583
516	3	L016_3	1420	0.000172068025373151	6	0	C	32061	Chloroflexia	0.000515510862673061
516	3	L016_3	1421	0.000172068025373151	6	1	O	32064	Chloroflexales	0.000515510862673061
516	3	L016_3	1423	0.000114712016915434	4	0	F	1508635	Roseiflexaceae	0.000343673908448708
516	3	L016_3	1424	0.000114712016915434	4	0	G	120961	Roseiflexus	0.000343673908448708
516	3	L016_3	1425	0.000114712016915434	4	0	S	120962	Roseiflexus castenholzii	0.000343673908448708
516	3	L016_3	1428	2.86780042288585e-05	1	0	F	1106	Chloroflexaceae	8.59184771121769e-05
516	3	L016_3	1429	2.86780042288585e-05	1	0	G	1107	Chloroflexus	8.59184771121769e-05
516	3	L016_3	1430	2.86780042288585e-05	1	1	S	1108	Chloroflexus aurantiacus	8.59184771121769e-05
516	3	L016_3	1431	8.60340126865755e-05	3	0	C	292625	Anaerolineae	0.000257755431336531
516	3	L016_3	1432	8.60340126865755e-05	3	0	O	292629	Anaerolineales	0.000257755431336531
516	3	L016_3	1433	8.60340126865755e-05	3	0	F	292628	Anaerolineaceae	0.000257755431336531
516	3	L016_3	1434	8.60340126865755e-05	3	0	G	2019482	Brevefilum	0.000257755431336531
516	3	L016_3	1435	8.60340126865755e-05	3	3	S	1986204	Brevefilum fermentans	0.000257755431336531
516	3	L016_3	1436	8.60340126865755e-05	3	0	C	301297	Dehalococcoidia	0.000257755431336531
516	3	L016_3	1437	5.7356008457717e-05	2	0	G	670486	Dehalogenimonas	0.000171836954224354
516	3	L016_3	1438	5.7356008457717e-05	2	2	S	1839801	Dehalogenimonas formicexedens	0.000171836954224354
516	3	L016_3	1439	2.86780042288585e-05	1	0	O	1202465	Dehalococcoidales	8.59184771121769e-05
516	3	L016_3	1440	2.86780042288585e-05	1	0	F	1202464	Dehalococcoidaceae	8.59184771121769e-05
516	3	L016_3	1441	2.86780042288585e-05	1	0	G	61434	Dehalococcoides	8.59184771121769e-05
516	3	L016_3	1442	2.86780042288585e-05	1	0	S	61435	Dehalococcoides mccartyi	8.59184771121769e-05
516	3	L016_3	1444	2.86780042288585e-05	1	1	C	189775	Thermomicrobia	8.59184771121769e-05
516	3	L016_3	1445	2.86780042288585e-05	1	0	P	67819	Armatimonadetes	8.59184771121769e-05
516	3	L016_3	1446	2.86780042288585e-05	1	0	C	1663419	Fimbriimonadia	8.59184771121769e-05
516	3	L016_3	1447	2.86780042288585e-05	1	0	O	1663425	Fimbriimonadales	8.59184771121769e-05
516	3	L016_3	1448	2.86780042288585e-05	1	0	F	1663426	Fimbriimonadaceae	8.59184771121769e-05
516	3	L016_3	1449	2.86780042288585e-05	1	0	G	1005038	Fimbriimonas	8.59184771121769e-05
516	3	L016_3	1450	2.86780042288585e-05	1	0	S	1005039	Fimbriimonas ginsengisoli	8.59184771121769e-05
516	3	L016_3	1452	0.198509145272159	6922	119	P	1224	Proteobacteria	0.594727698570488
516	3	L016_3	1453	0.112876624644787	3936	34	C	1236	Gammaproteobacteria	0.338175125913528
516	3	L016_3	1454	0.102065017050507	3559	32	O	91347	Enterobacterales	0.305783860042238
516	3	L016_3	1455	0.0997707767121987	3479	577	F	543	Enterobacteriaceae	0.298910381873263
516	3	L016_3	1456	0.0819904140903065	2859	111	G	561	Escherichia	0.245640926063714
516	3	L016_3	1457	0.0787211216082166	2745	2720	S	562	Escherichia coli	0.235846219672926
516	3	L016_3	1474	8.60340126865755e-05	3	3	S	208962	Escherichia albertii	0.000257755431336531
516	3	L016_3	1475	0.000458848067661736	16	5	G	547	Enterobacter	0.00137469563379483
516	3	L016_3	1477	0.000114712016915434	4	4	S	550	Enterobacter cloacae	0.000343673908448708
516	3	L016_3	1478	0.000114712016915434	4	0	S	61645	Enterobacter asburiae	0.000343673908448708
516	3	L016_3	1480	2.86780042288585e-05	1	1	S	399742	Enterobacter sp. 638	8.59184771121769e-05
516	3	L016_3	1481	2.86780042288585e-05	1	1	S	1560339	Enterobacter sp. E20	8.59184771121769e-05
516	3	L016_3	1482	0.000258102038059727	9	4	G	570	Klebsiella	0.000773266294009592
516	3	L016_3	1483	0.000114712016915434	4	1	S	573	Klebsiella pneumoniae	0.000343673908448708
516	3	L016_3	1486	2.86780042288585e-05	1	1	S	1134687	Klebsiella michiganensis	8.59184771121769e-05
516	3	L016_3	1487	0.000172068025373151	6	0	G	544	Citrobacter	0.000515510862673061
516	3	L016_3	1488	0.000114712016915434	4	4	S	545	Citrobacter koseri	0.000343673908448708
516	3	L016_3	1489	2.86780042288585e-05	1	0	S	35703	Citrobacter amalonaticus	8.59184771121769e-05
516	3	L016_3	1492	2.86780042288585e-05	1	1	S	57706	Citrobacter braakii	8.59184771121769e-05
516	3	L016_3	1493	8.60340126865755e-05	3	3	G	1330547	Kosakonia	0.000257755431336531
516	3	L016_3	1494	5.7356008457717e-05	2	0	G	1335483	Shimwellia	0.000171836954224354
516	3	L016_3	1495	5.7356008457717e-05	2	0	S	563	Shimwellia blattae	0.000171836954224354
516	3	L016_3	1497	5.7356008457717e-05	2	0	G	1330546	Pluralibacter	0.000171836954224354
516	3	L016_3	1498	5.7356008457717e-05	2	2	S	61647	Pluralibacter gergoviae	0.000171836954224354
516	3	L016_3	1499	5.7356008457717e-05	2	1	G	1330545	Lelliottia	0.000171836954224354
516	3	L016_3	1500	2.86780042288585e-05	1	1	S	2153385	Lelliottia sp. WB101	8.59184771121769e-05
516	3	L016_3	1501	2.86780042288585e-05	1	0	G	590	Salmonella	8.59184771121769e-05
516	3	L016_3	1502	2.86780042288585e-05	1	0	S	28901	Salmonella enterica	8.59184771121769e-05
516	3	L016_3	1505	2.86780042288585e-05	1	0	G	620	Shigella	8.59184771121769e-05
516	3	L016_3	1506	2.86780042288585e-05	1	0	S	622	Shigella dysenteriae	8.59184771121769e-05
516	3	L016_3	1508	2.86780042288585e-05	1	0	G	929812	Gibbsiella	8.59184771121769e-05
516	3	L016_3	1509	2.86780042288585e-05	1	1	S	929813	Gibbsiella quercinecans	8.59184771121769e-05
516	3	L016_3	1510	0.000802984118408038	28	0	F	1903412	Hafniaceae	0.00240571735914095
516	3	L016_3	1511	0.000745628109950321	26	1	G	568	Hafnia	0.0022338804049166
516	3	L016_3	1512	0.000688272101492604	24	19	S	569	Hafnia alvei	0.00206204345069225
516	3	L016_3	1514	2.86780042288585e-05	1	1	S	1848580	Hafnia sp. CBA7124	8.59184771121769e-05
516	3	L016_3	1515	5.7356008457717e-05	2	0	G	82982	Obesumbacterium	0.000171836954224354
516	3	L016_3	1516	5.7356008457717e-05	2	2	S	82983	Obesumbacterium proteus	0.000171836954224354
516	3	L016_3	1517	0.000315458046517444	11	0	F	1903411	Yersiniaceae	0.000945103248233946
516	3	L016_3	1518	0.000258102038059727	9	0	G	629	Yersinia	0.000773266294009592
516	3	L016_3	1520	2.86780042288585e-05	1	1	S	631	Yersinia intermedia	8.59184771121769e-05
516	3	L016_3	1521	5.7356008457717e-05	2	1	G	613	Serratia	0.000171836954224354
516	3	L016_3	1522	2.86780042288585e-05	1	1	S	614	Serratia liquefaciens	8.59184771121769e-05
516	3	L016_3	1523	0.000143390021144293	5	1	F	1903410	Pectobacteriaceae	0.000429592385560884
516	3	L016_3	1524	5.7356008457717e-05	2	0	G	71655	Brenneria	0.000171836954224354
516	3	L016_3	1525	5.7356008457717e-05	2	2	S	598467	Brenneria sp. EniD312	0.000171836954224354
516	3	L016_3	1526	5.7356008457717e-05	2	1	G	122277	Pectobacterium	0.000171836954224354
516	3	L016_3	1527	2.86780042288585e-05	1	1	S	29471	Pectobacterium atrosepticum	8.59184771121769e-05
516	3	L016_3	1528	0.000114712016915434	4	0	F	1903409	Erwiniaceae	0.000343673908448708
516	3	L016_3	1529	0.000114712016915434	4	0	G	53335	Pantoea	0.000343673908448708
516	3	L016_3	1530	5.7356008457717e-05	2	2	S	1076550	Pantoea rwandensis	0.000171836954224354
516	3	L016_3	1531	2.86780042288585e-05	1	1	S	665914	Pantoea gaviniae	8.59184771121769e-05
516	3	L016_3	1533	2.86780042288585e-05	1	1	S	549	Pantoea agglomerans	8.59184771121769e-05
516	3	L016_3	1534	0.00590766887114485	206	0	O	72274	Pseudomonadales	0.0176992062851084
516	3	L016_3	1535	0.00570692284154284	199	1	F	135621	Pseudomonadaceae	0.0170977769453232
516	3	L016_3	1536	0.00567824483731398	198	19	G	286	Pseudomonas	0.017011858468211
516	3	L016_3	1538	0.00378549655820932	132	130	S	287	Pseudomonas aeruginosa	0.0113412389788073
516	3	L016_3	1541	8.60340126865755e-05	3	3	S	1149133	Pseudomonas furukawaii	0.000257755431336531
516	3	L016_3	1542	2.86780042288585e-05	1	0	S	53412	Pseudomonas resinovorans	8.59184771121769e-05
516	3	L016_3	1545	0.000258102038059727	9	0	S	36746	Pseudomonas cichorii	0.000773266294009592
516	3	L016_3	1547	2.86780042288585e-05	1	1	S	33069	Pseudomonas viridiflava	8.59184771121769e-05
516	3	L016_3	1549	2.86780042288585e-05	1	0	S	317	Pseudomonas syringae	8.59184771121769e-05
516	3	L016_3	1552	8.60340126865755e-05	3	1	S	294	Pseudomonas fluorescens	0.000257755431336531
516	3	L016_3	1555	2.86780042288585e-05	1	1	S	651740	Pseudomonas cedrina	8.59184771121769e-05
516	3	L016_3	1556	2.86780042288585e-05	1	1	S	46679	Pseudomonas mucidolens	8.59184771121769e-05
516	3	L016_3	1557	0.000172068025373151	6	6	S	2083054	Pseudomonas sp. LG1D9	0.000515510862673061
516	3	L016_3	1560	5.7356008457717e-05	2	2	S	316	Pseudomonas stutzeri	0.000171836954224354
516	3	L016_3	1561	2.86780042288585e-05	1	1	S	271420	Pseudomonas xanthomarina	8.59184771121769e-05
516	3	L016_3	1562	5.7356008457717e-05	2	2	S	219572	Pseudomonas antarctica	0.000171836954224354
516	3	L016_3	1563	5.7356008457717e-05	2	2	S	122355	Pseudomonas psychrophila	0.000171836954224354
516	3	L016_3	1564	2.86780042288585e-05	1	1	S	143813	Pseudomonas sp. LAB-08	8.59184771121769e-05
516	3	L016_3	1565	2.86780042288585e-05	1	1	S	1856685	Pseudomonas sp. TCU-HL1	8.59184771121769e-05
516	3	L016_3	1566	2.86780042288585e-05	1	1	S	1788301	Pseudomonas versuta	8.59184771121769e-05
516	3	L016_3	1567	2.86780042288585e-05	1	1	S	702115	Pseudomonas arsenicoxydans	8.59184771121769e-05
516	3	L016_3	1568	2.86780042288585e-05	1	1	S	930166	Pseudomonas brassicacearum	8.59184771121769e-05
516	3	L016_3	1569	2.86780042288585e-05	1	1	S	1245526	Pseudomonas guangdongensis	8.59184771121769e-05
516	3	L016_3	1570	2.86780042288585e-05	1	1	S	2067572	Pseudomonas sp. NC02	8.59184771121769e-05
516	3	L016_3	1571	2.86780042288585e-05	1	1	S	1434072	Pseudomonas salegens	8.59184771121769e-05
516	3	L016_3	1573	2.86780042288585e-05	1	1	S	303	Pseudomonas putida	8.59184771121769e-05
516	3	L016_3	1574	0.00020074602960201	7	2	F	468	Moraxellaceae	0.000601429339785238
516	3	L016_3	1575	0.000114712016915434	4	0	G	475	Moraxella	0.000343673908448708
516	3	L016_3	1576	0.000114712016915434	4	4	S	34062	Moraxella osloensis	0.000343673908448708
516	3	L016_3	1577	2.86780042288585e-05	1	0	G	497	Psychrobacter	8.59184771121769e-05
516	3	L016_3	1578	2.86780042288585e-05	1	1	S	45610	Psychrobacter urativorans	8.59184771121769e-05
516	3	L016_3	1579	0.000889018131094614	31	1	O	135614	Xanthomonadales	0.00266347279047748
516	3	L016_3	1580	0.00077430611417918	27	1	F	32033	Xanthomonadaceae	0.00231979888202878
516	3	L016_3	1581	0.000458848067661736	16	1	G	338	Xanthomonas	0.00137469563379483
516	3	L016_3	1582	0.000315458046517444	11	11	S	48664	Xanthomonas fragariae	0.000945103248233946
516	3	L016_3	1583	5.7356008457717e-05	2	2	S	56458	Xanthomonas sacchari	0.000171836954224354
516	3	L016_3	1584	2.86780042288585e-05	1	0	S	1985254	Xanthomonas phaseoli	8.59184771121769e-05
516	3	L016_3	1586	2.86780042288585e-05	1	1	S	339	Xanthomonas campestris	8.59184771121769e-05
516	3	L016_3	1587	0.000143390021144293	5	0	G	83618	Pseudoxanthomonas	0.000429592385560884
516	3	L016_3	1588	8.60340126865755e-05	3	1	S	314722	Pseudoxanthomonas suwonensis	0.000257755431336531
516	3	L016_3	1590	5.7356008457717e-05	2	0	S	415229	Pseudoxanthomonas spadix	0.000171836954224354
516	3	L016_3	1592	8.60340126865755e-05	3	1	G	40323	Stenotrophomonas	0.000257755431336531
516	3	L016_3	1594	5.7356008457717e-05	2	2	S	40324	Stenotrophomonas maltophilia	0.000171836954224354
516	3	L016_3	1595	2.86780042288585e-05	1	1	G	68	Lysobacter	8.59184771121769e-05
516	3	L016_3	1596	2.86780042288585e-05	1	0	G	83614	Luteimonas	8.59184771121769e-05
516	3	L016_3	1597	2.86780042288585e-05	1	1	S	2172536	Luteimonas sp. 83-4	8.59184771121769e-05
516	3	L016_3	1598	8.60340126865755e-05	3	0	F	1775411	Rhodanobacteraceae	0.000257755431336531
516	3	L016_3	1599	2.86780042288585e-05	1	0	G	231454	Dyella	8.59184771121769e-05
516	3	L016_3	1600	2.86780042288585e-05	1	0	S	231455	Dyella japonica	8.59184771121769e-05
516	3	L016_3	1602	2.86780042288585e-05	1	0	G	242605	Luteibacter	8.59184771121769e-05
516	3	L016_3	1603	2.86780042288585e-05	1	0	S	242606	Luteibacter rhizovicinus	8.59184771121769e-05
516	3	L016_3	1605	2.86780042288585e-05	1	0	G	2233801	Ahniella	8.59184771121769e-05
516	3	L016_3	1606	2.86780042288585e-05	1	1	S	2021234	Ahniella affigens	8.59184771121769e-05
516	3	L016_3	1607	0.000716950105721463	25	0	O	135625	Pasteurellales	0.00214796192780442
516	3	L016_3	1608	0.000716950105721463	25	1	F	712	Pasteurellaceae	0.00214796192780442
516	3	L016_3	1609	0.000516204076119453	18	0	G	724	Haemophilus	0.00154653258801918
516	3	L016_3	1610	0.000344136050746302	12	12	S	730	Haemophilus ducreyi	0.00103102172534612
516	3	L016_3	1611	0.000143390021144293	5	1	S	729	Haemophilus parainfluenzae	0.000429592385560884
516	3	L016_3	1613	2.86780042288585e-05	1	1	S	726	Haemophilus haemolyticus	8.59184771121769e-05
516	3	L016_3	1614	0.000172068025373151	6	0	G	713	Actinobacillus	0.000515510862673061
516	3	L016_3	1615	0.000172068025373151	6	6	S	715	Actinobacillus pleuropneumoniae	0.000515510862673061
516	3	L016_3	1616	0.000430170063432878	15	1	O	135622	Alteromonadales	0.00128877715668265
516	3	L016_3	1617	0.000344136050746302	12	0	F	72275	Alteromonadaceae	0.00103102172534612
516	3	L016_3	1618	0.000286780042288585	10	0	G	2742	Marinobacter	0.000859184771121769
516	3	L016_3	1619	8.60340126865755e-05	3	3	S	1420916	Marinobacter similis	0.000257755431336531
516	3	L016_3	1620	8.60340126865755e-05	3	3	S	1420917	Marinobacter salarius	0.000257755431336531
516	3	L016_3	1621	5.7356008457717e-05	2	2	S	1749259	Marinobacter sp. LQ44	0.000171836954224354
516	3	L016_3	1622	2.86780042288585e-05	1	0	S	2743	Marinobacter hydrocarbonoclasticus	8.59184771121769e-05
516	3	L016_3	1624	2.86780042288585e-05	1	0	S	1033846	Marinobacter adhaerens	8.59184771121769e-05
516	3	L016_3	1626	5.7356008457717e-05	2	0	G	89404	Glaciecola	0.000171836954224354
516	3	L016_3	1627	5.7356008457717e-05	2	0	S	300231	Glaciecola nitratireducens	0.000171836954224354
516	3	L016_3	1629	2.86780042288585e-05	1	0	F	267888	Pseudoalteromonadaceae	8.59184771121769e-05
516	3	L016_3	1630	2.86780042288585e-05	1	1	G	53246	Pseudoalteromonas	8.59184771121769e-05
516	3	L016_3	1631	2.86780042288585e-05	1	0	F	267890	Shewanellaceae	8.59184771121769e-05
516	3	L016_3	1632	2.86780042288585e-05	1	0	G	22	Shewanella	8.59184771121769e-05
516	3	L016_3	1633	2.86780042288585e-05	1	1	S	260364	Shewanella marisflavi	8.59184771121769e-05
516	3	L016_3	1634	0.000430170063432878	15	0	O	135613	Chromatiales	0.00128877715668265
516	3	L016_3	1635	0.000229424033830868	8	1	F	72276	Ectothiorhodospiraceae	0.000687347816897415
516	3	L016_3	1636	8.60340126865755e-05	3	0	G	1335745	Spiribacter	0.000257755431336531
516	3	L016_3	1637	8.60340126865755e-05	3	3	S	1335757	Spiribacter curvatus	0.000257755431336531
516	3	L016_3	1638	5.7356008457717e-05	2	0	G	1765964	Acidihalobacter	0.000171836954224354
516	3	L016_3	1639	5.7356008457717e-05	2	2	S	160660	Acidihalobacter prosperus	0.000171836954224354
516	3	L016_3	1640	2.86780042288585e-05	1	0	G	85108	Halorhodospira	8.59184771121769e-05
516	3	L016_3	1641	2.86780042288585e-05	1	0	S	1053	Halorhodospira halophila	8.59184771121769e-05
516	3	L016_3	1643	2.86780042288585e-05	1	0	G	106633	Thioalkalivibrio	8.59184771121769e-05
516	3	L016_3	1644	2.86780042288585e-05	1	0	S	108010	Thioalkalivibrio paradoxus	8.59184771121769e-05
516	3	L016_3	1646	0.000143390021144293	5	0	F	1046	Chromatiaceae	0.000429592385560884
516	3	L016_3	1647	8.60340126865755e-05	3	0	G	53392	Thiodictyon	0.000257755431336531
516	3	L016_3	1648	8.60340126865755e-05	3	3	S	1166950	Candidatus Thiodictyon syntrophicum	0.000257755431336531
516	3	L016_3	1649	2.86780042288585e-05	1	0	G	1227	Nitrosococcus	8.59184771121769e-05
516	3	L016_3	1650	2.86780042288585e-05	1	0	S	473531	Nitrosococcus watsonii	8.59184771121769e-05
516	3	L016_3	1652	2.86780042288585e-05	1	0	G	85072	Allochromatium	8.59184771121769e-05
516	3	L016_3	1653	2.86780042288585e-05	1	0	S	1049	Allochromatium vinosum	8.59184771121769e-05
516	3	L016_3	1655	5.7356008457717e-05	2	0	F	255526	Halothiobacillaceae	0.000171836954224354
516	3	L016_3	1656	5.7356008457717e-05	2	0	G	109262	Halothiobacillus	0.000171836954224354
516	3	L016_3	1657	2.86780042288585e-05	1	0	S	927	Halothiobacillus neapolitanus	8.59184771121769e-05
516	3	L016_3	1659	2.86780042288585e-05	1	1	S	1860122	Halothiobacillus sp. LS2	8.59184771121769e-05
516	3	L016_3	1660	0.000315458046517444	11	0	O	135624	Aeromonadales	0.000945103248233946
516	3	L016_3	1661	0.000315458046517444	11	0	F	84642	Aeromonadaceae	0.000945103248233946
516	3	L016_3	1662	0.000258102038059727	9	5	G	642	Aeromonas	0.000773266294009592
516	3	L016_3	1663	0.000114712016915434	4	4	S	2033033	Aeromonas sp. CU5	0.000343673908448708
516	3	L016_3	1664	5.7356008457717e-05	2	0	G	347533	Zobellella	0.000171836954224354
516	3	L016_3	1665	5.7356008457717e-05	2	2	S	347534	Zobellella denitrificans	0.000171836954224354
516	3	L016_3	1666	0.000315458046517444	11	2	O	1706369	Cellvibrionales	0.000945103248233946
516	3	L016_3	1667	0.000258102038059727	9	2	F	1706371	Cellvibrionaceae	0.000773266294009592
516	3	L016_3	1668	0.00020074602960201	7	0	G	10	Cellvibrio	0.000601429339785238
516	3	L016_3	1669	0.000114712016915434	4	0	S	155077	Cellvibrio japonicus	0.000343673908448708
516	3	L016_3	1671	8.60340126865755e-05	3	3	S	1987723	Cellvibrio sp. PSBB006	0.000257755431336531
516	3	L016_3	1672	0.00020074602960201	7	0	O	135618	Methylococcales	0.000601429339785238
516	3	L016_3	1673	0.00020074602960201	7	0	F	403	Methylococcaceae	0.000601429339785238
516	3	L016_3	1674	0.000172068025373151	6	0	G	413	Methylococcus	0.000515510862673061
516	3	L016_3	1675	0.000172068025373151	6	0	S	414	Methylococcus capsulatus	0.000515510862673061
516	3	L016_3	1677	2.86780042288585e-05	1	0	G	416	Methylomonas	8.59184771121769e-05
516	3	L016_3	1678	2.86780042288585e-05	1	0	S	421	Methylomonas methanica	8.59184771121769e-05
516	3	L016_3	1680	0.000172068025373151	6	0	O	135619	Oceanospirillales	0.000515510862673061
516	3	L016_3	1681	0.000143390021144293	5	0	F	28256	Halomonadaceae	0.000429592385560884
516	3	L016_3	1682	5.7356008457717e-05	2	2	G	2745	Halomonas	0.000171836954224354
516	3	L016_3	1683	5.7356008457717e-05	2	0	G	404432	Salinicola	0.000171836954224354
516	3	L016_3	1684	5.7356008457717e-05	2	2	S	1771309	Salinicola tamaricis	0.000171836954224354
516	3	L016_3	1685	2.86780042288585e-05	1	0	G	376488	Halotalea	8.59184771121769e-05
516	3	L016_3	1686	2.86780042288585e-05	1	1	S	376489	Halotalea alkalilenta	8.59184771121769e-05
516	3	L016_3	1687	2.86780042288585e-05	1	0	F	224372	Alcanivoracaceae	8.59184771121769e-05
516	3	L016_3	1688	2.86780042288585e-05	1	1	G	59753	Alcanivorax	8.59184771121769e-05
516	3	L016_3	1689	0.000172068025373151	6	0	O	135623	Vibrionales	0.000515510862673061
516	3	L016_3	1690	0.000172068025373151	6	0	F	641	Vibrionaceae	0.000515510862673061
516	3	L016_3	1691	0.000114712016915434	4	3	G	662	Vibrio	0.000343673908448708
516	3	L016_3	1693	2.86780042288585e-05	1	1	S	190895	Vibrio rotiferianus	8.59184771121769e-05
516	3	L016_3	1694	5.7356008457717e-05	2	0	G	2042066	Paraphotobacterium	0.000171836954224354
516	3	L016_3	1695	5.7356008457717e-05	2	2	S	1755811	Paraphotobacterium marinum	0.000171836954224354
516	3	L016_3	1696	0.000114712016915434	4	0	O	72273	Thiotrichales	0.000343673908448708
516	3	L016_3	1697	0.000114712016915434	4	0	F	135616	Piscirickettsiaceae	0.000343673908448708
516	3	L016_3	1698	8.60340126865755e-05	3	0	G	933	Thiomicrospira	0.000257755431336531
516	3	L016_3	1699	8.60340126865755e-05	3	0	S	92245	Thiomicrospira aerophila	0.000257755431336531
516	3	L016_3	1701	2.86780042288585e-05	1	1	G	34067	Cycloclasticus	8.59184771121769e-05
516	3	L016_3	1703	5.7356008457717e-05	2	0	G	1608298	Thiolapillus	0.000171836954224354
516	3	L016_3	1704	5.7356008457717e-05	2	2	S	1076588	Thiolapillus brandeum	0.000171836954224354
516	3	L016_3	1706	2.86780042288585e-05	1	1	S	1248727	endosymbiont of unidentified scaly snail isolate Monju	8.59184771121769e-05
516	3	L016_3	1707	2.86780042288585e-05	1	0	G	1524249	Pseudohongiella	8.59184771121769e-05
516	3	L016_3	1708	2.86780042288585e-05	1	1	S	1249552	Pseudohongiella spirulinae	8.59184771121769e-05
516	3	L016_3	1709	5.7356008457717e-05	2	0	O	1692040	Acidiferrobacterales	0.000171836954224354
516	3	L016_3	1710	5.7356008457717e-05	2	0	F	1692041	Acidiferrobacteraceae	0.000171836954224354
516	3	L016_3	1711	2.86780042288585e-05	1	0	G	1692042	Sulfurifustis	8.59184771121769e-05
516	3	L016_3	1712	2.86780042288585e-05	1	1	S	1675686	Sulfurifustis variabilis	8.59184771121769e-05
516	3	L016_3	1713	2.86780042288585e-05	1	0	G	1744881	Sulfuricaulis	8.59184771121769e-05
516	3	L016_3	1714	2.86780042288585e-05	1	1	S	1620215	Sulfuricaulis limicola	8.59184771121769e-05
516	3	L016_3	1716	0.0564669903266224	1969	1	C	29547	Epsilonproteobacteria	0.169173481433876
516	3	L016_3	1717	0.0564383123223935	1968	0	O	213849	Campylobacterales	0.169087562956764
516	3	L016_3	1718	0.0563809563139358	1966	0	F	72294	Campylobacteraceae	0.16891572600254
516	3	L016_3	1719	0.0563809563139358	1966	154	G	194	Campylobacter	0.16891572600254
516	3	L016_3	1720	0.0446229745801038	1556	499	S	197	Campylobacter jejuni	0.133689150386547
516	3	L016_3	1724	0.0045598026723885	159	153	S	195	Campylobacter coli	0.0136610378608361
516	3	L016_3	1726	0.00238027435099526	83	83	S	824	Campylobacter gracilis	0.00713123360031068
516	3	L016_3	1727	0.000172068025373151	6	0	S	75658	Campylobacter lanienae	0.000515510862673061
516	3	L016_3	1729	0.000114712016915434	4	0	S	200	Campylobacter curvus	0.000343673908448708
516	3	L016_3	1731	8.60340126865755e-05	3	0	S	827	Campylobacter ureolyticus	0.000257755431336531
516	3	L016_3	1733	2.86780042288585e-05	1	1	S	196	Campylobacter fetus	8.59184771121769e-05
516	3	L016_3	1734	5.7356008457717e-05	2	0	F	72293	Helicobacteraceae	0.000171836954224354
516	3	L016_3	1735	2.86780042288585e-05	1	1	G	202746	Sulfurimonas	8.59184771121769e-05
516	3	L016_3	1736	2.86780042288585e-05	1	0	G	286130	Sulfuricurvum	8.59184771121769e-05
516	3	L016_3	1737	2.86780042288585e-05	1	0	S	148813	Sulfuricurvum kujiense	8.59184771121769e-05
516	3	L016_3	1739	0.0113851676788568	397	8	C	28221	Deltaproteobacteria	0.0341096354135342
516	3	L016_3	1740	0.00748495910373207	261	2	O	213115	Desulfovibrionales	0.0224247225262782
516	3	L016_3	1741	0.0072555350699012	253	6	F	194924	Desulfovibrionaceae	0.0217373747093808
516	3	L016_3	1742	0.00585031286268714	204	31	G	872	Desulfovibrio	0.0175273693308841
516	3	L016_3	1743	0.00195010428756238	68	19	S	881	Desulfovibrio vulgaris	0.00584245644362803
516	3	L016_3	1746	0.000975052143781189	34	34	S	901	Desulfovibrio piger	0.00292122822181401
516	3	L016_3	1747	0.000716950105721463	25	0	S	58180	Desulfovibrio alaskensis	0.00214796192780442
516	3	L016_3	1749	0.000430170063432878	15	15	S	44742	Desulfovibrio fairfieldensis	0.00128877715668265
516	3	L016_3	1750	0.000344136050746302	12	0	S	184917	Desulfovibrio magneticus	0.00103102172534612
516	3	L016_3	1752	0.000143390021144293	5	5	S	644968	Desulfovibrio sp. FW1012B	0.000429592385560884
516	3	L016_3	1753	0.000114712016915434	4	0	S	876	Desulfovibrio desulfuricans	0.000343673908448708
516	3	L016_3	1755	0.000114712016915434	4	4	S	1725232	Candidatus Desulfovibrio trichonymphae	0.000343673908448708
516	3	L016_3	1756	8.60340126865755e-05	3	0	S	879	Desulfovibrio gigas	0.000257755431336531
516	3	L016_3	1758	5.7356008457717e-05	2	0	S	873	Desulfovibrio africanus	0.000171836954224354
516	3	L016_3	1760	2.86780042288585e-05	1	0	S	880	Desulfovibrio salexigens	8.59184771121769e-05
516	3	L016_3	1762	0.000946374139552331	33	0	G	41707	Lawsonia	0.00283530974470184
516	3	L016_3	1763	0.000946374139552331	33	33	S	29546	Lawsonia intracellularis	0.00283530974470184
516	3	L016_3	1764	0.000286780042288585	10	0	G	2035811	Pseudodesulfovibrio	0.000859184771121769
516	3	L016_3	1765	0.000172068025373151	6	0	S	182210	Pseudodesulfovibrio aespoeensis	0.000515510862673061
516	3	L016_3	1767	0.000114712016915434	4	4	S	1716143	Pseudodesulfovibrio indicus	0.000343673908448708
516	3	L016_3	1768	0.000172068025373151	6	0	F	213116	Desulfomicrobiaceae	0.000515510862673061
516	3	L016_3	1769	0.000172068025373151	6	0	G	898	Desulfomicrobium	0.000515510862673061
516	3	L016_3	1770	0.000143390021144293	5	0	S	132132	Desulfomicrobium orale	0.000429592385560884
516	3	L016_3	1772	2.86780042288585e-05	1	0	S	899	Desulfomicrobium baculatum	8.59184771121769e-05
516	3	L016_3	1774	0.00180671426641809	63	0	O	29	Myxococcales	0.00541286405806714
516	3	L016_3	1776	0.00120447617761206	42	21	F	31	Myxococcaceae	0.00360857603871143
516	3	L016_3	1777	0.000602238088806029	21	3	G	32	Myxococcus	0.00180428801935571
516	3	L016_3	1778	0.000516204076119453	18	18	S	1297742	Myxococcus hansupus	0.00154653258801918
516	3	L016_3	1779	0.000229424033830868	8	0	F	1524215	Anaeromyxobacteraceae	0.000687347816897415
516	3	L016_3	1780	0.000229424033830868	8	2	G	161492	Anaeromyxobacter	0.000687347816897415
516	3	L016_3	1781	5.7356008457717e-05	2	0	S	161493	Anaeromyxobacter dehalogenans	0.000171836954224354
516	3	L016_3	1784	5.7356008457717e-05	2	2	S	404589	Anaeromyxobacter sp. Fw109-5	0.000171836954224354
516	3	L016_3	1785	5.7356008457717e-05	2	2	S	447217	Anaeromyxobacter sp. K	0.000171836954224354
516	3	L016_3	1786	5.7356008457717e-05	2	0	F	39	Archangiaceae	0.000171836954224354
516	3	L016_3	1787	5.7356008457717e-05	2	0	G	42	Cystobacter	0.000171836954224354
516	3	L016_3	1788	5.7356008457717e-05	2	2	S	43	Cystobacter fuscus	0.000171836954224354
516	3	L016_3	1789	5.7356008457717e-05	2	0	F	1524213	Vulgatibacteraceae	0.000171836954224354
516	3	L016_3	1790	5.7356008457717e-05	2	0	G	1524214	Vulgatibacter	0.000171836954224354
516	3	L016_3	1791	5.7356008457717e-05	2	2	S	1391653	Vulgatibacter incomptus	0.000171836954224354
516	3	L016_3	1793	5.7356008457717e-05	2	0	F	49	Polyangiaceae	0.000171836954224354
516	3	L016_3	1794	5.7356008457717e-05	2	0	G	39643	Sorangium	0.000171836954224354
516	3	L016_3	1795	5.7356008457717e-05	2	1	S	56	Sorangium cellulosum	0.000171836954224354
516	3	L016_3	1797	5.7356008457717e-05	2	0	F	1055686	Sandaracinaceae	0.000171836954224354
516	3	L016_3	1798	5.7356008457717e-05	2	0	G	1055688	Sandaracinus	0.000171836954224354
516	3	L016_3	1799	5.7356008457717e-05	2	2	S	927083	Sandaracinus amylolyticus	0.000171836954224354
516	3	L016_3	1801	2.86780042288585e-05	1	0	F	224464	Kofleriaceae	8.59184771121769e-05
516	3	L016_3	1802	2.86780042288585e-05	1	0	G	162027	Haliangium	8.59184771121769e-05
516	3	L016_3	1803	2.86780042288585e-05	1	0	S	80816	Haliangium ochraceum	8.59184771121769e-05
516	3	L016_3	1805	0.00077430611417918	27	2	O	69541	Desulfuromonadales	0.00231979888202878
516	3	L016_3	1806	0.000630916093034887	22	0	F	213422	Geobacteraceae	0.00189020649646789
516	3	L016_3	1807	0.000602238088806029	21	3	G	28231	Geobacter	0.00180428801935571
516	3	L016_3	1808	0.00020074602960201	7	7	S	35554	Geobacter sulfurreducens	0.000601429339785238
516	3	L016_3	1809	8.60340126865755e-05	3	0	S	313985	Geobacter lovleyi	0.000257755431336531
516	3	L016_3	1811	8.60340126865755e-05	3	0	S	1203471	Geobacter daltonii	0.000257755431336531
516	3	L016_3	1813	5.7356008457717e-05	2	0	S	225194	Geobacter bemidjiensis	0.000171836954224354
516	3	L016_3	1815	2.86780042288585e-05	1	0	S	28232	Geobacter metallireducens	8.59184771121769e-05
516	3	L016_3	1817	2.86780042288585e-05	1	1	S	443143	Geobacter sp. M18	8.59184771121769e-05
516	3	L016_3	1818	2.86780042288585e-05	1	1	S	443144	Geobacter sp. M21	8.59184771121769e-05
516	3	L016_3	1819	2.86780042288585e-05	1	0	G	392332	Geoalkalibacter	8.59184771121769e-05
516	3	L016_3	1820	2.86780042288585e-05	1	1	S	483547	Geoalkalibacter subterraneus	8.59184771121769e-05
516	3	L016_3	1821	8.60340126865755e-05	3	0	F	213421	Desulfuromonadaceae	0.000257755431336531
516	3	L016_3	1822	8.60340126865755e-05	3	0	G	18	Pelobacter	0.000257755431336531
516	3	L016_3	1823	5.7356008457717e-05	2	0	S	29543	Pelobacter propionicus	0.000171836954224354
516	3	L016_3	1825	2.86780042288585e-05	1	1	S	29542	Pelobacter acetylenicus	8.59184771121769e-05
516	3	L016_3	1826	0.000688272101492604	24	0	O	453227	Desulfarculales	0.00206204345069225
516	3	L016_3	1827	0.000688272101492604	24	0	F	453228	Desulfarculaceae	0.00206204345069225
516	3	L016_3	1828	0.000688272101492604	24	0	G	453229	Desulfarculus	0.00206204345069225
516	3	L016_3	1829	0.000688272101492604	24	0	S	453230	Desulfarculus baarsii	0.00206204345069225
516	3	L016_3	1831	0.000372814054975161	13	0	O	213118	Desulfobacterales	0.0011169402024583
516	3	L016_3	1832	0.000344136050746302	12	1	F	213119	Desulfobacteraceae	0.00103102172534612
516	3	L016_3	1833	0.000172068025373151	6	0	G	896	Desulfococcus	0.000515510862673061
516	3	L016_3	1834	0.000114712016915434	4	4	S	897	Desulfococcus multivorans	0.000343673908448708
516	3	L016_3	1835	5.7356008457717e-05	2	0	S	181663	Desulfococcus oleovorans	0.000171836954224354
516	3	L016_3	1837	8.60340126865755e-05	3	0	G	2295	Desulfobacterium	0.000257755431336531
516	3	L016_3	1838	8.60340126865755e-05	3	0	S	2296	Desulfobacterium autotrophicum	0.000257755431336531
516	3	L016_3	1840	2.86780042288585e-05	1	0	G	2289	Desulfobacter	8.59184771121769e-05
516	3	L016_3	1841	2.86780042288585e-05	1	0	S	2293	Desulfobacter postgatei	8.59184771121769e-05
516	3	L016_3	1843	2.86780042288585e-05	1	0	G	218207	Desulfatibacillum	8.59184771121769e-05
516	3	L016_3	1844	2.86780042288585e-05	1	0	S	259354	Desulfatibacillum alkenivorans	8.59184771121769e-05
516	3	L016_3	1846	2.86780042288585e-05	1	1	F	213121	Desulfobulbaceae	8.59184771121769e-05
516	3	L016_3	1847	2.86780042288585e-05	1	0	O	1779134	Bradymonadales	8.59184771121769e-05
516	3	L016_3	1848	2.86780042288585e-05	1	0	F	1779135	Bradymonadaceae	8.59184771121769e-05
516	3	L016_3	1849	2.86780042288585e-05	1	0	G	1779136	Bradymonas	8.59184771121769e-05
516	3	L016_3	1850	2.86780042288585e-05	1	1	S	1548548	Bradymonas sediminis	8.59184771121769e-05
516	3	L016_3	1851	0.00825926521791125	288	28	C	28211	Alphaproteobacteria	0.0247445214083069
516	3	L016_3	1852	0.00295383443557243	103	7	O	356	Rhizobiales	0.00884960314255422
516	3	L016_3	1853	0.000745628109950321	26	1	F	41294	Bradyrhizobiaceae	0.0022338804049166
516	3	L016_3	1854	0.000544882080348312	19	5	G	374	Bradyrhizobium	0.00163245106513136
516	3	L016_3	1855	0.000372814054975161	13	13	S	1437360	Bradyrhizobium erythrophlei	0.0011169402024583
516	3	L016_3	1856	2.86780042288585e-05	1	0	S	44255	Bradyrhizobium oligotrophicum	8.59184771121769e-05
516	3	L016_3	1858	8.60340126865755e-05	3	0	G	1073	Rhodopseudomonas	0.000257755431336531
516	3	L016_3	1859	8.60340126865755e-05	3	0	S	1076	Rhodopseudomonas palustris	0.000257755431336531
516	3	L016_3	1861	8.60340126865755e-05	3	0	G	85413	Bosea	0.000257755431336531
516	3	L016_3	1862	8.60340126865755e-05	3	3	S	2015316	Bosea sp. AS-1	0.000257755431336531
516	3	L016_3	1863	0.000516204076119453	18	0	F	82115	Rhizobiaceae	0.00154653258801918
516	3	L016_3	1865	0.000229424033830868	8	3	G	379	Rhizobium	0.000687347816897415
516	3	L016_3	1866	8.60340126865755e-05	3	3	S	1571470	Rhizobium sp. ACO-34A	0.000257755431336531
516	3	L016_3	1867	5.7356008457717e-05	2	2	S	384	Rhizobium leguminosarum	0.000171836954224354
516	3	L016_3	1868	5.7356008457717e-05	2	0	G	357	Agrobacterium	0.000171836954224354
516	3	L016_3	1870	2.86780042288585e-05	1	1	S	358	Agrobacterium tumefaciens	8.59184771121769e-05
516	3	L016_3	1871	2.86780042288585e-05	1	1	S	1842536	Agrobacterium sp. RAC06	8.59184771121769e-05
516	3	L016_3	1873	5.7356008457717e-05	2	1	G	28105	Sinorhizobium	0.000171836954224354
516	3	L016_3	1874	2.86780042288585e-05	1	0	S	110321	Sinorhizobium medicae	8.59184771121769e-05
516	3	L016_3	1876	5.7356008457717e-05	2	0	G	106591	Ensifer	0.000171836954224354
516	3	L016_3	1877	5.7356008457717e-05	2	0	S	716925	Ensifer sojae	0.000171836954224354
516	3	L016_3	1879	5.7356008457717e-05	2	0	G	34019	Liberibacter	0.000171836954224354
516	3	L016_3	1880	5.7356008457717e-05	2	0	S	556287	Candidatus Liberibacter solanacearum	0.000171836954224354
516	3	L016_3	1882	5.7356008457717e-05	2	0	G	323620	Shinella	0.000171836954224354
516	3	L016_3	1883	5.7356008457717e-05	2	2	S	879274	Shinella sp. HZN7	0.000171836954224354
516	3	L016_3	1884	0.000401492059204019	14	7	F	119045	Methylobacteriaceae	0.00120285867957048
516	3	L016_3	1885	0.000114712016915434	4	0	G	407	Methylobacterium	0.000343673908448708
516	3	L016_3	1886	5.7356008457717e-05	2	2	S	2202826	Methylobacterium sp. 17Sr1-1	0.000171836954224354
516	3	L016_3	1887	2.86780042288585e-05	1	1	S	418223	Methylobacterium phyllosphaerae	8.59184771121769e-05
516	3	L016_3	1888	2.86780042288585e-05	1	1	S	426117	Methylobacterium sp. 4-46	8.59184771121769e-05
516	3	L016_3	1889	8.60340126865755e-05	3	1	G	2282523	Methylorubrum	0.000257755431336531
516	3	L016_3	1890	5.7356008457717e-05	2	2	S	408	Methylorubrum extorquens	0.000171836954224354
516	3	L016_3	1891	0.000315458046517444	11	0	F	45401	Hyphomicrobiaceae	0.000945103248233946
516	3	L016_3	1892	0.000143390021144293	5	0	G	81	Hyphomicrobium	0.000429592385560884
516	3	L016_3	1893	0.000143390021144293	5	3	S	53399	Hyphomicrobium denitrificans	0.000429592385560884
516	3	L016_3	1895	8.60340126865755e-05	3	0	G	1068	Rhodomicrobium	0.000257755431336531
516	3	L016_3	1896	8.60340126865755e-05	3	0	S	1069	Rhodomicrobium vannielii	0.000257755431336531
516	3	L016_3	1898	8.60340126865755e-05	3	0	G	46913	Devosia	0.000257755431336531
516	3	L016_3	1899	2.86780042288585e-05	1	1	S	1643450	Devosia sp. H5989	8.59184771121769e-05
516	3	L016_3	1900	2.86780042288585e-05	1	1	S	1736675	Devosia sp. A16	8.59184771121769e-05
516	3	L016_3	1901	2.86780042288585e-05	1	1	S	2083786	Devosia sp. I507	8.59184771121769e-05
516	3	L016_3	1902	0.000258102038059727	9	0	F	69277	Phyllobacteriaceae	0.000773266294009592
516	3	L016_3	1903	8.60340126865755e-05	3	2	G	68287	Mesorhizobium	0.000257755431336531
516	3	L016_3	1904	2.86780042288585e-05	1	0	S	593909	Mesorhizobium opportunistum	8.59184771121769e-05
516	3	L016_3	1906	8.60340126865755e-05	3	0	G	245876	Nitratireductor	0.000257755431336531
516	3	L016_3	1907	5.7356008457717e-05	2	2	S	472175	Nitratireductor basaltis	0.000171836954224354
516	3	L016_3	1908	2.86780042288585e-05	1	1	S	1756988	Nitratireductor sp. OM-1	8.59184771121769e-05
516	3	L016_3	1909	5.7356008457717e-05	2	0	G	31988	Aminobacter	0.000171836954224354
516	3	L016_3	1910	5.7356008457717e-05	2	2	S	83263	Aminobacter aminovorans	0.000171836954224354
516	3	L016_3	1911	2.86780042288585e-05	1	0	G	28100	Phyllobacterium	8.59184771121769e-05
516	3	L016_3	1912	2.86780042288585e-05	1	1	S	1867719	Phyllobacterium zundukense	8.59184771121769e-05
516	3	L016_3	1913	0.000229424033830868	8	0	F	335928	Xanthobacteraceae	0.000687347816897415
516	3	L016_3	1914	0.000172068025373151	6	0	G	6	Azorhizobium	0.000515510862673061
516	3	L016_3	1915	0.000172068025373151	6	0	S	7	Azorhizobium caulinodans	0.000515510862673061
516	3	L016_3	1917	2.86780042288585e-05	1	0	G	279	Xanthobacter	8.59184771121769e-05
516	3	L016_3	1918	2.86780042288585e-05	1	0	S	280	Xanthobacter autotrophicus	8.59184771121769e-05
516	3	L016_3	1920	2.86780042288585e-05	1	0	G	152053	Starkeya	8.59184771121769e-05
516	3	L016_3	1921	2.86780042288585e-05	1	0	S	921	Starkeya novella	8.59184771121769e-05
516	3	L016_3	1923	0.000143390021144293	5	0	F	118882	Brucellaceae	0.000429592385560884
516	3	L016_3	1924	0.000114712016915434	4	4	G	234	Brucella	0.000343673908448708
516	3	L016_3	1925	2.86780042288585e-05	1	0	G	528	Ochrobactrum	8.59184771121769e-05
516	3	L016_3	1926	2.86780042288585e-05	1	0	S	529	Ochrobactrum anthropi	8.59184771121769e-05
516	3	L016_3	1928	8.60340126865755e-05	3	0	F	255475	Aurantimonadaceae	0.000257755431336531
516	3	L016_3	1929	8.60340126865755e-05	3	0	G	293088	Martelella	0.000257755431336531
516	3	L016_3	1930	8.60340126865755e-05	3	3	S	686597	Martelella sp. AD-3	0.000257755431336531
516	3	L016_3	1932	2.86780042288585e-05	1	0	G	1572860	Hartmannibacter	8.59184771121769e-05
516	3	L016_3	1933	2.86780042288585e-05	1	1	S	1482074	Hartmannibacter diazotrophicus	8.59184771121769e-05
516	3	L016_3	1934	2.86780042288585e-05	1	0	F	2036754	Chelatococcaceae	8.59184771121769e-05
516	3	L016_3	1935	2.86780042288585e-05	1	0	G	28209	Chelatococcus	8.59184771121769e-05
516	3	L016_3	1936	2.86780042288585e-05	1	1	S	1702325	Chelatococcus sp. CO-6	8.59184771121769e-05
516	3	L016_3	1937	0.00154861222835836	54	0	O	204457	Sphingomonadales	0.00463959776405755
516	3	L016_3	1938	0.00123315418184092	43	9	F	41297	Sphingomonadaceae	0.00369449451582361
516	3	L016_3	1939	0.000372814054975161	13	2	G	165695	Sphingobium	0.0011169402024583
516	3	L016_3	1940	0.000143390021144293	5	5	S	1315974	Sphingobium sp. TKS	0.000429592385560884
516	3	L016_3	1941	5.7356008457717e-05	2	2	S	120107	Sphingobium cloacae	0.000171836954224354
516	3	L016_3	1942	5.7356008457717e-05	2	2	S	1332080	Sphingobium baderi	0.000171836954224354
516	3	L016_3	1943	2.86780042288585e-05	1	1	S	13690	Sphingobium yanoikuyae	8.59184771121769e-05
516	3	L016_3	1944	2.86780042288585e-05	1	1	S	76947	Sphingobium herbicidovorans	8.59184771121769e-05
516	3	L016_3	1945	0.000114712016915434	4	2	G	13687	Sphingomonas	0.000343673908448708
516	3	L016_3	1946	2.86780042288585e-05	1	1	S	745310	Sphingomonas sp. MM-1	8.59184771121769e-05
516	3	L016_3	1947	2.86780042288585e-05	1	1	S	1549858	Sphingomonas taxi	8.59184771121769e-05
516	3	L016_3	1948	0.000114712016915434	4	0	G	165696	Novosphingobium	0.000343673908448708
516	3	L016_3	1949	0.000114712016915434	4	0	S	48935	Novosphingobium aromaticivorans	0.000343673908448708
516	3	L016_3	1951	0.000114712016915434	4	0	G	165697	Sphingopyxis	0.000343673908448708
516	3	L016_3	1952	5.7356008457717e-05	2	0	S	117207	Sphingopyxis alaskensis	0.000171836954224354
516	3	L016_3	1954	2.86780042288585e-05	1	1	S	33050	Sphingopyxis macrogoltabida	8.59184771121769e-05
516	3	L016_3	1955	2.86780042288585e-05	1	1	S	1515612	Sphingopyxis fribergensis	8.59184771121769e-05
516	3	L016_3	1956	0.000114712016915434	4	0	G	1434046	Sphingorhabdus	0.000343673908448708
516	3	L016_3	1957	0.000114712016915434	4	4	S	1806885	Sphingorhabdus sp. M41	0.000343673908448708
516	3	L016_3	1958	0.000114712016915434	4	0	G	1649486	Rhizorhabdus	0.000343673908448708
516	3	L016_3	1959	0.000114712016915434	4	4	S	1850238	Rhizorhabdus dicambivorans	0.000343673908448708
516	3	L016_3	1960	2.86780042288585e-05	1	0	G	72173	Citromicrobium	8.59184771121769e-05
516	3	L016_3	1961	2.86780042288585e-05	1	1	S	1634516	Citromicrobium sp. JL477	8.59184771121769e-05
516	3	L016_3	1962	0.000315458046517444	11	1	F	335929	Erythrobacteraceae	0.000945103248233946
516	3	L016_3	1963	0.000172068025373151	6	0	G	1041	Erythrobacter	0.000515510862673061
516	3	L016_3	1964	5.7356008457717e-05	2	2	S	502682	Erythrobacter gangjinensis	0.000171836954224354
516	3	L016_3	1965	5.7356008457717e-05	2	2	S	2011159	Erythrobacter sp. KY5	0.000171836954224354
516	3	L016_3	1966	5.7356008457717e-05	2	2	S	2182384	Erythrobacter sp. YH-07	0.000171836954224354
516	3	L016_3	1967	8.60340126865755e-05	3	0	G	1295327	Croceicoccus	0.000257755431336531
516	3	L016_3	1968	5.7356008457717e-05	2	2	S	1348774	Croceicoccus naphthovorans	0.000171836954224354
516	3	L016_3	1969	2.86780042288585e-05	1	1	S	450378	Croceicoccus marinus	8.59184771121769e-05
516	3	L016_3	1970	2.86780042288585e-05	1	0	G	361177	Altererythrobacter	8.59184771121769e-05
516	3	L016_3	1971	2.86780042288585e-05	1	1	S	1982042	Altererythrobacter mangrovi	8.59184771121769e-05
516	3	L016_3	1972	0.00129051019029863	45	0	O	204441	Rhodospirillales	0.00386633147004796
516	3	L016_3	1973	0.000716950105721463	25	0	F	41295	Rhodospirillaceae	0.00214796192780442
516	3	L016_3	1974	0.000286780042288585	10	0	G	13134	Magnetospirillum	0.000859184771121769
516	3	L016_3	1975	0.000229424033830868	8	7	S	55518	Magnetospirillum gryphiswaldense	0.000687347816897415
516	3	L016_3	1978	2.86780042288585e-05	1	0	S	84159	Magnetospirillum magneticum	8.59184771121769e-05
516	3	L016_3	1980	2.86780042288585e-05	1	1	S	1663591	Magnetospirillum sp. XM-1	8.59184771121769e-05
516	3	L016_3	1981	0.000143390021144293	5	2	G	191	Azospirillum	0.000429592385560884
516	3	L016_3	1982	2.86780042288585e-05	1	1	S	192	Azospirillum brasilense	8.59184771121769e-05
516	3	L016_3	1983	2.86780042288585e-05	1	1	S	193	Azospirillum lipoferum	8.59184771121769e-05
516	3	L016_3	1984	2.86780042288585e-05	1	1	S	528244	Azospirillum thiophilum	8.59184771121769e-05
516	3	L016_3	1985	0.000143390021144293	5	0	G	1612157	Pararhodospirillum	0.000429592385560884
516	3	L016_3	1986	0.000143390021144293	5	0	S	1084	Pararhodospirillum photometricum	0.000429592385560884
516	3	L016_3	1988	5.7356008457717e-05	2	0	G	1543705	Nitrospirillum	0.000171836954224354
516	3	L016_3	1989	5.7356008457717e-05	2	0	S	28077	Nitrospirillum amazonense	0.000171836954224354
516	3	L016_3	1991	5.7356008457717e-05	2	0	G	1804663	Haematospirillum	0.000171836954224354
516	3	L016_3	1992	5.7356008457717e-05	2	2	S	1549855	Haematospirillum jordaniae	0.000171836954224354
516	3	L016_3	1993	2.86780042288585e-05	1	0	G	1081	Rhodospirillum	8.59184771121769e-05
516	3	L016_3	1994	2.86780042288585e-05	1	1	S	1085	Rhodospirillum rubrum	8.59184771121769e-05
516	3	L016_3	1995	0.00057356008457717	20	1	F	433	Acetobacteraceae	0.00171836954224354
516	3	L016_3	1996	0.00020074602960201	7	0	G	434	Acetobacter	0.000601429339785238
516	3	L016_3	1998	0.000143390021144293	5	5	S	435	Acetobacter aceti	0.000429592385560884
516	3	L016_3	1999	5.7356008457717e-05	2	2	S	431306	Acetobacter ghanensis	0.000171836954224354
516	3	L016_3	2000	8.60340126865755e-05	3	0	G	91914	Asaia	0.000257755431336531
516	3	L016_3	2001	8.60340126865755e-05	3	0	S	91915	Asaia bogorensis	0.000257755431336531
516	3	L016_3	2003	8.60340126865755e-05	3	0	G	125216	Roseomonas	0.000257755431336531
516	3	L016_3	2004	8.60340126865755e-05	3	3	S	257708	Roseomonas gilardii	0.000257755431336531
516	3	L016_3	2005	8.60340126865755e-05	3	0	G	1434011	Komagataeibacter	0.000257755431336531
516	3	L016_3	2006	5.7356008457717e-05	2	0	S	436	Komagataeibacter hansenii	0.000171836954224354
516	3	L016_3	2008	2.86780042288585e-05	1	1	S	33995	Komagataeibacter europaeus	8.59184771121769e-05
516	3	L016_3	2009	2.86780042288585e-05	1	0	G	89583	Gluconacetobacter	8.59184771121769e-05
516	3	L016_3	2010	2.86780042288585e-05	1	0	S	33996	Gluconacetobacter diazotrophicus	8.59184771121769e-05
516	3	L016_3	2012	2.86780042288585e-05	1	0	G	364409	Granulibacter	8.59184771121769e-05
516	3	L016_3	2013	2.86780042288585e-05	1	1	S	364410	Granulibacter bethesdensis	8.59184771121769e-05
516	3	L016_3	2014	2.86780042288585e-05	1	0	G	1602345	Parasaccharibacter	8.59184771121769e-05
516	3	L016_3	2015	2.86780042288585e-05	1	1	S	1510841	Parasaccharibacter apium	8.59184771121769e-05
516	3	L016_3	2016	0.00126183218606977	44	1	O	204455	Rhodobacterales	0.00378041299293578
516	3	L016_3	2017	0.00120447617761206	42	7	F	31989	Rhodobacteraceae	0.00360857603871143
516	3	L016_3	2018	0.000344136050746302	12	1	G	265	Paracoccus	0.00103102172534612
516	3	L016_3	2019	0.000229424033830868	8	0	S	34003	Paracoccus aminophilus	0.000687347816897415
516	3	L016_3	2021	5.7356008457717e-05	2	2	S	147645	Paracoccus yeei	0.000171836954224354
516	3	L016_3	2022	2.86780042288585e-05	1	1	S	1529068	Paracoccus sp. BM15	8.59184771121769e-05
516	3	L016_3	2023	0.000143390021144293	5	0	G	302485	Phaeobacter	0.000429592385560884
516	3	L016_3	2024	0.000114712016915434	4	4	S	60890	Phaeobacter gallaeciensis	0.000343673908448708
516	3	L016_3	2025	2.86780042288585e-05	1	1	S	1844006	Phaeobacter porticola	8.59184771121769e-05
516	3	L016_3	2026	8.60340126865755e-05	3	0	G	119541	Rhodobaca	0.000257755431336531
516	3	L016_3	2027	8.60340126865755e-05	3	3	S	441209	Rhodobaca barguzinensis	0.000257755431336531
516	3	L016_3	2028	5.7356008457717e-05	2	0	G	1060	Rhodobacter	0.000171836954224354
516	3	L016_3	2029	5.7356008457717e-05	2	2	S	1063	Rhodobacter sphaeroides	0.000171836954224354
516	3	L016_3	2030	5.7356008457717e-05	2	0	G	258255	Pseudovibrio	0.000171836954224354
516	3	L016_3	2031	5.7356008457717e-05	2	2	S	911045	Pseudovibrio sp. FO-BEG1	0.000171836954224354
516	3	L016_3	2032	5.7356008457717e-05	2	0	G	34008	Rhodovulum	0.000171836954224354
516	3	L016_3	2033	2.86780042288585e-05	1	1	S	35806	Rhodovulum sulfidophilum	8.59184771121769e-05
516	3	L016_3	2034	2.86780042288585e-05	1	1	S	308754	Rhodovulum sp. MB263	8.59184771121769e-05
516	3	L016_3	2036	5.7356008457717e-05	2	2	S	2033435	Rhodobacteraceae bacterium QY30	0.000171836954224354
516	3	L016_3	2037	2.86780042288585e-05	1	0	G	1284657	Planktomarina	8.59184771121769e-05
516	3	L016_3	2038	2.86780042288585e-05	1	0	S	1284658	Planktomarina temperata	8.59184771121769e-05
516	3	L016_3	2040	2.86780042288585e-05	1	1	G	354203	Yangia	8.59184771121769e-05
516	3	L016_3	2041	2.86780042288585e-05	1	0	G	2433	Roseobacter	8.59184771121769e-05
516	3	L016_3	2042	2.86780042288585e-05	1	1	S	2434	Roseobacter denitrificans	8.59184771121769e-05
516	3	L016_3	2043	2.86780042288585e-05	1	0	G	875170	Celeribacter	8.59184771121769e-05
516	3	L016_3	2044	2.86780042288585e-05	1	1	S	1411902	Celeribacter manganoxidans	8.59184771121769e-05
516	3	L016_3	2045	2.86780042288585e-05	1	0	G	74030	Roseovarius	8.59184771121769e-05
516	3	L016_3	2046	2.86780042288585e-05	1	0	S	391613	Roseovarius sp. TM1035	8.59184771121769e-05
516	3	L016_3	2048	2.86780042288585e-05	1	0	G	60136	Sulfitobacter	8.59184771121769e-05
516	3	L016_3	2049	2.86780042288585e-05	1	1	S	1917485	Sulfitobacter sp. AM1-D1	8.59184771121769e-05
516	3	L016_3	2050	2.86780042288585e-05	1	0	G	58842	Sagittula	8.59184771121769e-05
516	3	L016_3	2051	2.86780042288585e-05	1	1	S	2009329	Sagittula sp. P11	8.59184771121769e-05
516	3	L016_3	2052	2.86780042288585e-05	1	0	F	69657	Hyphomonadaceae	8.59184771121769e-05
516	3	L016_3	2053	2.86780042288585e-05	1	0	G	85	Hyphomonas	8.59184771121769e-05
516	3	L016_3	2054	2.86780042288585e-05	1	1	S	1873716	Hyphomonas sp. CACIAM 19H1	8.59184771121769e-05
516	3	L016_3	2055	0.000258102038059727	9	0	O	204458	Caulobacterales	0.000773266294009592
516	3	L016_3	2056	0.000258102038059727	9	0	F	76892	Caulobacteraceae	0.000773266294009592
516	3	L016_3	2057	8.60340126865755e-05	3	0	G	75	Caulobacter	0.000257755431336531
516	3	L016_3	2058	5.7356008457717e-05	2	2	S	69666	Caulobacter mirabilis	0.000171836954224354
516	3	L016_3	2059	2.86780042288585e-05	1	1	S	88688	Caulobacter segnis	8.59184771121769e-05
516	3	L016_3	2060	8.60340126865755e-05	3	1	G	41275	Brevundimonas	0.000257755431336531
516	3	L016_3	2061	2.86780042288585e-05	1	1	S	293	Brevundimonas diminuta	8.59184771121769e-05
516	3	L016_3	2062	2.86780042288585e-05	1	1	S	1938605	Brevundimonas sp. LM2	8.59184771121769e-05
516	3	L016_3	2063	5.7356008457717e-05	2	0	G	20	Phenylobacterium	0.000171836954224354
516	3	L016_3	2064	5.7356008457717e-05	2	2	S	2201350	Phenylobacterium sp. HYN0004	0.000171836954224354
516	3	L016_3	2065	2.86780042288585e-05	1	0	G	76890	Asticcacaulis	8.59184771121769e-05
516	3	L016_3	2066	2.86780042288585e-05	1	0	S	78587	Asticcacaulis excentricus	8.59184771121769e-05
516	3	L016_3	2069	0.000143390021144293	5	0	G	213485	Micavibrio	0.000429592385560884
516	3	L016_3	2070	0.000143390021144293	5	2	S	349221	Micavibrio aeruginosavorus	0.000429592385560884
516	3	L016_3	2072	0.00602238088806029	210	11	C	28216	Betaproteobacteria	0.0180428801935571
516	3	L016_3	2073	0.00467451468930394	163	17	O	80840	Burkholderiales	0.0140047117692848
516	3	L016_3	2074	0.0011757981733832	41	9	F	119060	Burkholderiaceae	0.00352265756159925
516	3	L016_3	2075	0.000487526071890595	17	9	G	32008	Burkholderia	0.00146061411090701
516	3	L016_3	2077	8.60340126865755e-05	3	3	S	1385591	Burkholderia sp. BDU6	0.000257755431336531
516	3	L016_3	2078	5.7356008457717e-05	2	2	S	28095	Burkholderia gladioli	0.000171836954224354
516	3	L016_3	2080	2.86780042288585e-05	1	1	S	60552	Burkholderia vietnamiensis	8.59184771121769e-05
516	3	L016_3	2081	2.86780042288585e-05	1	1	S	1855726	Burkholderia sp. KK1	8.59184771121769e-05
516	3	L016_3	2082	0.00020074602960201	7	0	G	93217	Pandoraea	0.000601429339785238
516	3	L016_3	2083	0.000143390021144293	5	5	S	445709	Pandoraea thiooxydans	0.000429592385560884
516	3	L016_3	2084	5.7356008457717e-05	2	2	S	656179	Pandoraea faecigallinarum	0.000171836954224354
516	3	L016_3	2085	0.000114712016915434	4	1	G	106589	Cupriavidus	0.000343673908448708
516	3	L016_3	2086	2.86780042288585e-05	1	0	S	82541	Cupriavidus gilardii	8.59184771121769e-05
516	3	L016_3	2088	2.86780042288585e-05	1	1	S	96344	Cupriavidus oxalaticus	8.59184771121769e-05
516	3	L016_3	2089	2.86780042288585e-05	1	1	S	164546	Cupriavidus taiwanensis	8.59184771121769e-05
516	3	L016_3	2090	8.60340126865755e-05	3	1	G	48736	Ralstonia	0.000257755431336531
516	3	L016_3	2091	5.7356008457717e-05	2	0	S	305	Ralstonia solanacearum	0.000171836954224354
516	3	L016_3	2093	2.86780042288585e-05	1	0	G	1822464	Paraburkholderia	8.59184771121769e-05
516	3	L016_3	2094	2.86780042288585e-05	1	0	S	261302	Paraburkholderia phytofirmans	8.59184771121769e-05
516	3	L016_3	2096	0.00106108615646776	37	1	F	80864	Comamonadaceae	0.00317898365315054
516	3	L016_3	2097	0.000344136050746302	12	0	G	665874	Limnohabitans	0.00103102172534612
516	3	L016_3	2098	0.000344136050746302	12	12	S	1678128	Limnohabitans sp. 63ED37-2	0.00103102172534612
516	3	L016_3	2099	0.000172068025373151	6	0	G	219181	Ottowia	0.000515510862673061
516	3	L016_3	2100	0.000172068025373151	6	6	S	2109914	Ottowia oryzae	0.000515510862673061
516	3	L016_3	2101	0.000143390021144293	5	0	G	47420	Hydrogenophaga	0.000429592385560884
516	3	L016_3	2102	8.60340126865755e-05	3	3	S	1763535	Hydrogenophaga crassostreae	0.000257755431336531
516	3	L016_3	2103	5.7356008457717e-05	2	2	S	1842537	Hydrogenophaga sp. RAC07	0.000171836954224354
516	3	L016_3	2104	8.60340126865755e-05	3	0	G	34072	Variovorax	0.000257755431336531
516	3	L016_3	2105	5.7356008457717e-05	2	2	S	2126319	Variovorax sp. PMC12	0.000171836954224354
516	3	L016_3	2106	2.86780042288585e-05	1	1	S	436515	Variovorax boronicumulans	8.59184771121769e-05
516	3	L016_3	2107	8.60340126865755e-05	3	0	G	80865	Delftia	0.000257755431336531
516	3	L016_3	2108	8.60340126865755e-05	3	3	S	1920191	Delftia sp. HK171	0.000257755431336531
516	3	L016_3	2109	8.60340126865755e-05	3	1	G	283	Comamonas	0.000257755431336531
516	3	L016_3	2110	5.7356008457717e-05	2	2	S	1082851	Comamonas serinivorans	0.000171836954224354
516	3	L016_3	2111	5.7356008457717e-05	2	0	G	28065	Rhodoferax	0.000171836954224354
516	3	L016_3	2112	2.86780042288585e-05	1	1	S	1484693	Rhodoferax saidenbachensis	8.59184771121769e-05
516	3	L016_3	2113	2.86780042288585e-05	1	1	S	1842727	Rhodoferax koreense	8.59184771121769e-05
516	3	L016_3	2114	2.86780042288585e-05	1	0	G	12916	Acidovorax	8.59184771121769e-05
516	3	L016_3	2115	2.86780042288585e-05	1	1	S	553814	Acidovorax carolinensis	8.59184771121769e-05
516	3	L016_3	2116	2.86780042288585e-05	1	0	G	52972	Polaromonas	8.59184771121769e-05
516	3	L016_3	2117	2.86780042288585e-05	1	0	S	216465	Polaromonas naphthalenivorans	8.59184771121769e-05
516	3	L016_3	2119	0.000831662122636897	29	1	F	506	Alcaligenaceae	0.00249163583625313
516	3	L016_3	2120	0.000458848067661736	16	5	G	517	Bordetella	0.00137469563379483
516	3	L016_3	2121	0.000143390021144293	5	5	S	1746199	Bordetella sp. N	0.000429592385560884
516	3	L016_3	2122	8.60340126865755e-05	3	3	S	1331258	Bordetella pseudohinzii	0.000257755431336531
516	3	L016_3	2123	2.86780042288585e-05	1	1	S	1697043	Bordetella sp. H567	8.59184771121769e-05
516	3	L016_3	2124	2.86780042288585e-05	1	1	S	103855	Bordetella hinzii	8.59184771121769e-05
516	3	L016_3	2125	2.86780042288585e-05	1	1	S	463040	Bordetella genomosp. 13	8.59184771121769e-05
516	3	L016_3	2126	0.000229424033830868	8	4	G	222	Achromobacter	0.000687347816897415
516	3	L016_3	2127	0.000114712016915434	4	4	S	217203	Achromobacter spanius	0.000343673908448708
516	3	L016_3	2128	8.60340126865755e-05	3	0	G	1921582	Orrella	0.000257755431336531
516	3	L016_3	2129	8.60340126865755e-05	3	3	S	1851544	Orrella dioscoreae	0.000257755431336531
516	3	L016_3	2130	2.86780042288585e-05	1	0	G	1100891	Paenalcaligenes	8.59184771121769e-05
516	3	L016_3	2131	2.86780042288585e-05	1	1	S	643674	Paenalcaligenes hominis	8.59184771121769e-05
516	3	L016_3	2132	0.000716950105721463	25	11	F	75682	Oxalobacteraceae	0.00214796192780442
516	3	L016_3	2133	0.000172068025373151	6	0	G	963	Herbaspirillum	0.000515510862673061
516	3	L016_3	2134	0.000143390021144293	5	5	S	92645	Herbaspirillum frisingense	0.000429592385560884
516	3	L016_3	2135	2.86780042288585e-05	1	0	S	341045	Herbaspirillum hiltneri	8.59184771121769e-05
516	3	L016_3	2137	0.000143390021144293	5	0	G	29580	Janthinobacterium	0.000429592385560884
516	3	L016_3	2138	8.60340126865755e-05	3	3	S	368607	Janthinobacterium svalbardensis	0.000257755431336531
516	3	L016_3	2139	2.86780042288585e-05	1	0	S	55508	Janthinobacterium agaricidamnosum	8.59184771121769e-05
516	3	L016_3	2141	2.86780042288585e-05	1	1	S	1644131	Janthinobacterium sp. 1_2014MBL_MicDiv	8.59184771121769e-05
516	3	L016_3	2142	2.86780042288585e-05	1	0	G	846	Oxalobacter	8.59184771121769e-05
516	3	L016_3	2143	2.86780042288585e-05	1	1	S	847	Oxalobacter formigenes	8.59184771121769e-05
516	3	L016_3	2144	2.86780042288585e-05	1	0	G	149698	Massilia	8.59184771121769e-05
516	3	L016_3	2145	2.86780042288585e-05	1	1	S	1707785	Massilia sp. WG5	8.59184771121769e-05
516	3	L016_3	2146	2.86780042288585e-05	1	0	G	202907	Collimonas	8.59184771121769e-05
516	3	L016_3	2147	2.86780042288585e-05	1	1	S	279113	Collimonas pratensis	8.59184771121769e-05
516	3	L016_3	2150	8.60340126865755e-05	3	0	G	32012	Thiomonas	0.000257755431336531
516	3	L016_3	2151	8.60340126865755e-05	3	2	S	926	Thiomonas intermedia	0.000257755431336531
516	3	L016_3	2153	8.60340126865755e-05	3	0	G	93681	Roseateles	0.000257755431336531
516	3	L016_3	2154	8.60340126865755e-05	3	3	S	76731	Roseateles depolymerans	0.000257755431336531
516	3	L016_3	2156	0.000114712016915434	4	4	S	864051	Burkholderiales bacterium JOSHI_001	0.000343673908448708
516	3	L016_3	2157	8.60340126865755e-05	3	3	S	413882	Polyangium brachysporum	0.000257755431336531
516	3	L016_3	2158	0.00057356008457717	20	3	O	206351	Neisseriales	0.00171836954224354
516	3	L016_3	2159	0.000258102038059727	9	0	F	481	Neisseriaceae	0.000773266294009592
516	3	L016_3	2160	0.000229424033830868	8	1	G	482	Neisseria	0.000687347816897415
516	3	L016_3	2161	0.000172068025373151	6	6	S	487	Neisseria meningitidis	0.000515510862673061
516	3	L016_3	2162	2.86780042288585e-05	1	1	S	495	Neisseria elongata	8.59184771121769e-05
516	3	L016_3	2163	2.86780042288585e-05	1	0	G	538	Eikenella	8.59184771121769e-05
516	3	L016_3	2164	2.86780042288585e-05	1	1	S	539	Eikenella corrodens	8.59184771121769e-05
516	3	L016_3	2165	0.000229424033830868	8	2	F	1499392	Chromobacteriaceae	0.000687347816897415
516	3	L016_3	2167	0.000114712016915434	4	1	G	535	Chromobacterium	0.000343673908448708
516	3	L016_3	2168	8.60340126865755e-05	3	3	S	1108595	Chromobacterium vaccinii	0.000257755431336531
516	3	L016_3	2169	5.7356008457717e-05	2	0	G	168470	Laribacter	0.000171836954224354
516	3	L016_3	2170	5.7356008457717e-05	2	2	S	168471	Laribacter hongkongensis	0.000171836954224354
516	3	L016_3	2171	0.000315458046517444	11	0	O	206389	Rhodocyclales	0.000945103248233946
516	3	L016_3	2172	0.000258102038059727	9	0	F	2008794	Zoogloeaceae	0.000773266294009592
516	3	L016_3	2173	0.00020074602960201	7	1	G	12960	Azoarcus	0.000601429339785238
516	3	L016_3	2174	0.000114712016915434	4	4	S	198107	Azoarcus sp. CIB	0.000343673908448708
516	3	L016_3	2175	5.7356008457717e-05	2	2	S	41977	Azoarcus communis	0.000171836954224354
516	3	L016_3	2176	5.7356008457717e-05	2	0	G	33057	Thauera	0.000171836954224354
516	3	L016_3	2177	5.7356008457717e-05	2	2	S	96773	Thauera chlorobenzoica	0.000171836954224354
516	3	L016_3	2178	5.7356008457717e-05	2	0	F	75787	Rhodocyclaceae	0.000171836954224354
516	3	L016_3	2179	5.7356008457717e-05	2	0	G	146937	Azospira	0.000171836954224354
516	3	L016_3	2180	5.7356008457717e-05	2	0	S	146939	Azospira oryzae	0.000171836954224354
516	3	L016_3	2182	0.000143390021144293	5	0	O	32003	Nitrosomonadales	0.000429592385560884
516	3	L016_3	2183	5.7356008457717e-05	2	0	F	32011	Methylophilaceae	0.000171836954224354
516	3	L016_3	2184	5.7356008457717e-05	2	2	G	81682	Methylovorus	0.000171836954224354
516	3	L016_3	2185	5.7356008457717e-05	2	0	F	90627	Gallionellaceae	0.000171836954224354
516	3	L016_3	2186	2.86780042288585e-05	1	0	G	935200	Sulfuricella	8.59184771121769e-05
516	3	L016_3	2187	2.86780042288585e-05	1	0	S	649841	Sulfuricella denitrificans	8.59184771121769e-05
516	3	L016_3	2189	2.86780042288585e-05	1	0	G	1778653	Sulfuriferula	8.59184771121769e-05
516	3	L016_3	2190	2.86780042288585e-05	1	1	S	1985873	Sulfuriferula sp. AH1	8.59184771121769e-05
516	3	L016_3	2191	2.86780042288585e-05	1	0	F	206379	Nitrosomonadaceae	8.59184771121769e-05
516	3	L016_3	2192	2.86780042288585e-05	1	0	G	914	Nitrosomonas	8.59184771121769e-05
516	3	L016_3	2193	2.86780042288585e-05	1	1	S	44577	Nitrosomonas ureae	8.59184771121769e-05
516	3	L016_3	2194	8.60340126865755e-05	3	0	C	1807140	Acidithiobacillia	0.000257755431336531
516	3	L016_3	2195	8.60340126865755e-05	3	0	O	225057	Acidithiobacillales	0.000257755431336531
516	3	L016_3	2196	8.60340126865755e-05	3	0	F	225058	Acidithiobacillaceae	0.000257755431336531
516	3	L016_3	2197	8.60340126865755e-05	3	0	G	119977	Acidithiobacillus	0.000257755431336531
516	3	L016_3	2198	5.7356008457717e-05	2	2	S	160808	Acidithiobacillus ferrivorans	0.000171836954224354
516	3	L016_3	2199	2.86780042288585e-05	1	1	S	920	Acidithiobacillus ferrooxidans	8.59184771121769e-05
516	3	L016_3	2200	0.00143390021144293	50	0	P	203691	Spirochaetes	0.00429592385560884
516	3	L016_3	2201	0.00143390021144293	50	0	C	203692	Spirochaetia	0.00429592385560884
516	3	L016_3	2202	0.00143390021144293	50	0	O	136	Spirochaetales	0.00429592385560884
516	3	L016_3	2203	0.00143390021144293	50	0	F	137	Spirochaetaceae	0.00429592385560884
516	3	L016_3	2204	0.00131918819452749	46	0	G	157	Treponema	0.00395224994716014
516	3	L016_3	2205	0.0011757981733832	41	0	S	167	Treponema succinifaciens	0.00352265756159925
516	3	L016_3	2207	0.000114712016915434	4	0	S	88058	Treponema primitia	0.000343673908448708
516	3	L016_3	2209	2.86780042288585e-05	1	0	S	81028	Treponema brennaborense	8.59184771121769e-05
516	3	L016_3	2211	0.000114712016915434	4	0	G	399320	Sphaerochaeta	0.000343673908448708
516	3	L016_3	2212	8.60340126865755e-05	3	0	S	1131703	Sphaerochaeta globosa	0.000257755431336531
516	3	L016_3	2214	2.86780042288585e-05	1	0	S	273376	Sphaerochaeta coccoides	8.59184771121769e-05
516	3	L016_3	2216	0.000975052143781189	34	0	P	508458	Synergistetes	0.00292122822181401
516	3	L016_3	2217	0.000975052143781189	34	0	C	649775	Synergistia	0.00292122822181401
516	3	L016_3	2218	0.000975052143781189	34	0	O	649776	Synergistales	0.00292122822181401
516	3	L016_3	2219	0.000975052143781189	34	0	F	649777	Synergistaceae	0.00292122822181401
516	3	L016_3	2220	0.000688272101492604	24	0	G	508459	Cloacibacillus	0.00206204345069225
516	3	L016_3	2221	0.000688272101492604	24	24	S	1197717	Cloacibacillus porcorum	0.00206204345069225
516	3	L016_3	2222	0.000172068025373151	6	0	G	428711	Jonquetella	0.000515510862673061
516	3	L016_3	2223	0.000172068025373151	6	0	S	428712	Jonquetella anthropi	0.000515510862673061
516	3	L016_3	2225	5.7356008457717e-05	2	0	G	81411	Aminomonas	0.000171836954224354
516	3	L016_3	2226	5.7356008457717e-05	2	0	S	81412	Aminomonas paucivorans	0.000171836954224354
516	3	L016_3	2228	5.7356008457717e-05	2	0	G	81461	Thermanaerovibrio	0.000171836954224354
516	3	L016_3	2229	5.7356008457717e-05	2	0	S	81462	Thermanaerovibrio acidaminovorans	0.000171836954224354
516	3	L016_3	2232	0.000143390021144293	5	0	P	74201	Verrucomicrobia	0.000429592385560884
516	3	L016_3	2233	0.000114712016915434	4	0	C	203494	Verrucomicrobiae	0.000343673908448708
516	3	L016_3	2234	0.000114712016915434	4	0	O	48461	Verrucomicrobiales	0.000343673908448708
516	3	L016_3	2235	8.60340126865755e-05	3	0	F	1647988	Akkermansiaceae	0.000257755431336531
516	3	L016_3	2236	8.60340126865755e-05	3	0	G	239934	Akkermansia	0.000257755431336531
516	3	L016_3	2237	5.7356008457717e-05	2	2	S	239935	Akkermansia muciniphila	0.000171836954224354
516	3	L016_3	2238	2.86780042288585e-05	1	1	S	1679444	Akkermansia glycaniphila	8.59184771121769e-05
516	3	L016_3	2239	2.86780042288585e-05	1	0	F	203557	Verrucomicrobiaceae	8.59184771121769e-05
516	3	L016_3	2240	2.86780042288585e-05	1	0	G	2735	Verrucomicrobium	8.59184771121769e-05
516	3	L016_3	2241	2.86780042288585e-05	1	1	S	1882831	Verrucomicrobium sp. GAS474	8.59184771121769e-05
516	3	L016_3	2242	2.86780042288585e-05	1	0	C	414999	Opitutae	8.59184771121769e-05
516	3	L016_3	2243	2.86780042288585e-05	1	0	O	415000	Opitutales	8.59184771121769e-05
516	3	L016_3	2244	2.86780042288585e-05	1	0	F	134623	Opitutaceae	8.59184771121769e-05
516	3	L016_3	2245	2.86780042288585e-05	1	0	G	178440	Opitutus	8.59184771121769e-05
516	3	L016_3	2246	2.86780042288585e-05	1	1	S	1882749	Opitutus sp. GAS368	8.59184771121769e-05
516	3	L016_3	2247	0.000114712016915434	4	0	P	203682	Planctomycetes	0.000343673908448708
516	3	L016_3	2248	5.7356008457717e-05	2	0	C	203683	Planctomycetia	0.000171836954224354
516	3	L016_3	2249	5.7356008457717e-05	2	0	O	112	Planctomycetales	0.000171836954224354
516	3	L016_3	2250	5.7356008457717e-05	2	0	F	126	Planctomycetaceae	0.000171836954224354
516	3	L016_3	2251	5.7356008457717e-05	2	0	G	118	Planctomyces	0.000171836954224354
516	3	L016_3	2252	5.7356008457717e-05	2	2	S	1636152	Planctomyces sp. SH-PL62	0.000171836954224354
516	3	L016_3	2253	5.7356008457717e-05	2	0	C	666505	Phycisphaerae	0.000171836954224354
516	3	L016_3	2254	5.7356008457717e-05	2	0	O	666506	Phycisphaerales	0.000171836954224354
516	3	L016_3	2255	5.7356008457717e-05	2	0	F	666507	Phycisphaeraceae	0.000171836954224354
516	3	L016_3	2256	5.7356008457717e-05	2	0	G	666508	Phycisphaera	0.000171836954224354
516	3	L016_3	2257	5.7356008457717e-05	2	0	S	547188	Phycisphaera mikurensis	0.000171836954224354
516	3	L016_3	2259	5.7356008457717e-05	2	0	P	256845	Lentisphaerae	0.000171836954224354
516	3	L016_3	2260	5.7356008457717e-05	2	0	C	1313211	Lentisphaeria	0.000171836954224354
516	3	L016_3	2261	5.7356008457717e-05	2	0	O	278082	Victivallales	0.000171836954224354
516	3	L016_3	2263	5.7356008457717e-05	2	2	S	2094242	Victivallales bacterium CCUG 44730	0.000171836954224354
516	3	L016_3	2264	0.000172068025373151	6	0	P	57723	Acidobacteria	0.000515510862673061
516	3	L016_3	2265	0.000143390021144293	5	0	C	204432	Acidobacteriia	0.000429592385560884
516	3	L016_3	2266	0.000143390021144293	5	0	O	204433	Acidobacteriales	0.000429592385560884
516	3	L016_3	2267	0.000143390021144293	5	0	F	204434	Acidobacteriaceae	0.000429592385560884
516	3	L016_3	2268	8.60340126865755e-05	3	3	G	392733	Terriglobus	0.000257755431336531
516	3	L016_3	2269	5.7356008457717e-05	2	0	G	33973	Acidobacterium	0.000171836954224354
516	3	L016_3	2270	5.7356008457717e-05	2	0	S	33075	Acidobacterium capsulatum	0.000171836954224354
516	3	L016_3	2272	2.86780042288585e-05	1	0	C	332159	Solibacteres	8.59184771121769e-05
516	3	L016_3	2273	2.86780042288585e-05	1	0	O	332160	Solibacterales	8.59184771121769e-05
516	3	L016_3	2274	2.86780042288585e-05	1	0	F	332161	Solibacteraceae	8.59184771121769e-05
516	3	L016_3	2275	2.86780042288585e-05	1	0	G	332162	Candidatus Solibacter	8.59184771121769e-05
516	3	L016_3	2276	2.86780042288585e-05	1	0	S	332163	Candidatus Solibacter usitatus	8.59184771121769e-05
516	3	L016_3	2278	8.60340126865755e-05	3	0	P	32066	Fusobacteria	0.000257755431336531
516	3	L016_3	2279	8.60340126865755e-05	3	0	C	203490	Fusobacteriia	0.000257755431336531
516	3	L016_3	2280	8.60340126865755e-05	3	0	O	203491	Fusobacteriales	0.000257755431336531
516	3	L016_3	2281	8.60340126865755e-05	3	0	F	203492	Fusobacteriaceae	0.000257755431336531
516	3	L016_3	2282	8.60340126865755e-05	3	1	G	848	Fusobacterium	0.000257755431336531
516	3	L016_3	2283	5.7356008457717e-05	2	0	S	851	Fusobacterium nucleatum	0.000171836954224354
516	3	L016_3	2287	2.86780042288585e-05	1	0	P	95818	Candidatus Saccharibacteria	8.59184771121769e-05
516	3	L016_3	2288	2.86780042288585e-05	1	1	S	1476577	Candidatus Saccharibacteria oral taxon TM7x	8.59184771121769e-05
516	3	L016_3	2289	2.86780042288585e-05	1	0	P	200938	Chrysiogenetes	8.59184771121769e-05
516	3	L016_3	2290	2.86780042288585e-05	1	0	C	118001	Chrysiogenetes	8.59184771121769e-05
516	3	L016_3	2291	2.86780042288585e-05	1	0	O	189769	Chrysiogenales	8.59184771121769e-05
516	3	L016_3	2292	2.86780042288585e-05	1	0	F	189770	Chrysiogenaceae	8.59184771121769e-05
516	3	L016_3	2293	2.86780042288585e-05	1	0	G	393029	Desulfurispirillum	8.59184771121769e-05
516	3	L016_3	2294	2.86780042288585e-05	1	0	S	936456	Desulfurispirillum indicum	8.59184771121769e-05
516	3	L016_3	2296	2.86780042288585e-05	1	0	P	200918	Thermotogae	8.59184771121769e-05
516	3	L016_3	2297	2.86780042288585e-05	1	0	C	188708	Thermotogae	8.59184771121769e-05
516	3	L016_3	2298	2.86780042288585e-05	1	0	O	2419	Thermotogales	8.59184771121769e-05
516	3	L016_3	2299	2.86780042288585e-05	1	0	F	188709	Thermotogaceae	8.59184771121769e-05
516	3	L016_3	2300	2.86780042288585e-05	1	0	G	1643951	Pseudothermotoga	8.59184771121769e-05
516	3	L016_3	2301	2.86780042288585e-05	1	0	S	119394	Pseudothermotoga thermarum	8.59184771121769e-05
516	3	L016_3	2303	0.000430170063432878	15	0	D	10239	Viruses	0.00128877715668265
516	3	L016_3	2305	0.000430170063432878	15	0	O	28883	Caudovirales	0.00128877715668265
516	3	L016_3	2306	0.000430170063432878	15	0	F	10699	Siphoviridae	0.00128877715668265
516	3	L016_3	2308	5.7356008457717e-05	2	2	S	646413	Streptococcus phage 5093	0.000171836954224354
516	3	L016_3	2309	2.86780042288585e-05	1	1	S	354260	Lactococcus phage P335 sensu lato	8.59184771121769e-05
516	3	L016_3	2310	2.86780042288585e-05	1	1	S	1229751	Lactococcus phage BM13	8.59184771121769e-05
516	3	L016_3	2311	2.86780042288585e-05	1	1	S	1814958	Streptococcus virus 9872	8.59184771121769e-05
516	3	L016_3	2312	2.86780042288585e-05	1	1	S	157924	Streptococcus phage SM1	8.59184771121769e-05
516	3	L016_3	2313	0.000143390021144293	5	0	G	1623304	Sfi21dt1virus	0.000429592385560884
516	3	L016_3	2315	8.60340126865755e-05	3	3	S	1051631	Streptococcus phage YMC-2011	0.000257755431336531
516	3	L016_3	2316	5.7356008457717e-05	2	2	S	112023	Streptococcus virus 7201	0.000171836954224354
516	3	L016_3	2317	5.7356008457717e-05	2	1	G	1623303	Sfi11virus	0.000171836954224354
516	3	L016_3	2318	2.86780042288585e-05	1	1	S	682370	Streptococcus virus ALQ132	8.59184771121769e-05
516	3	L016_3	2319	5.7356008457717e-05	2	0	G	1623305	Sk1virus	0.000171836954224354
516	3	L016_3	2320	2.86780042288585e-05	1	1	S	287412	Lactococcus virus Sl4	8.59184771121769e-05
516	3	L016_3	2322	2.86780042288585e-05	1	1	S	1262537	Lactococcus phage P680	8.59184771121769e-05
516	5	L016_5	0	100	3452452	0	-	50000	total	113.618852731465
516	5	L016_5	1	11.9864374653145	413826	413826	U	0	unclassified	13.6188527314648
516	5	L016_5	2	88.0135625346855	3038626	5513	R	1	root	100
516	5	L016_5	4	87.6963097531841	3027673	5865	D	2	Bacteria	99.6395410293995
516	5	L016_5	6	87.2227332921645	3011323	8742	P	1239	Firmicutes	99.1014688875827
516	5	L016_5	7	86.8108810781439	2997104	64050	C	91061	Bacilli	98.6335271270633
516	5	L016_5	8	84.7177310502796	2924839	15321	O	186826	Lactobacillales	96.2553140794556
516	5	L016_5	9	82.8093772194371	2858954	7996	F	81852	Enterococcaceae	94.0870643507954
516	5	L016_5	10	82.575369621359	2850875	124403	G	1350	Enterococcus	93.8211876025546
516	5	L016_5	11	78.8298287709721	2721562	2667483	S	1352	Enterococcus faecium	89.5655470597566
516	5	L016_5	17	0.0652579673808644	2253	483	S	1351	Enterococcus faecalis	0.0741453538540117
516	5	L016_5	25	0.0237222704327243	819	819	S	53345	Enterococcus durans	0.0269529715075169
516	5	L016_5	26	0.0224478139015401	775	647	S	53346	Enterococcus mundtii	0.0255049486182242
516	5	L016_5	28	0.00874740619130983	302	277	S	1354	Enterococcus hirae	0.00993870255832735
516	5	L016_5	30	0.00643021249824762	222	222	S	44008	Enterococcus cecorum	0.00730593366870421
516	5	L016_5	31	0.00611159836545157	211	211	S	2060307	Enterococcus sp. FDAARGOS_375	0.00694392794638103
516	5	L016_5	32	0.00486610675543063	168	168	S	160453	Enterococcus gilvus	0.00552881466820859
516	5	L016_5	33	0.00199857956026615	69	0	S	37734	Enterococcus casseliflavus	0.00227076316729996
516	5	L016_5	35	0.0019406497179396	67	67	S	417368	Enterococcus thailandicus	0.00220494394505938
516	5	L016_5	36	0.000289649211632776	10	10	S	2005703	Enterococcus wangshanyuanii	0.000329096111202892
516	5	L016_5	37	0.000231719369306221	8	8	S	2060306	Enterococcus sp. FDAARGOS_163	0.000263276888962314
516	5	L016_5	38	0.000173789526979665	6	6	S	2057791	Enterococcus sp. CR-Ec1	0.000197457666721735
516	5	L016_5	39	0.00130342145234749	45	1	G	2737	Vagococcus	0.00148093250041302
516	5	L016_5	40	0.00112963192536783	39	39	S	519472	Vagococcus teuberi	0.00128347483369128
516	5	L016_5	41	0.000144824605816388	5	5	S	633807	Vagococcus penaei	0.000164548055601446
516	5	L016_5	42	0.000984807319551438	34	0	G	51668	Tetragenococcus	0.00111892677808983
516	5	L016_5	43	0.000984807319551438	34	32	S	51669	Tetragenococcus halophilus	0.00111892677808983
516	5	L016_5	45	0.00011585968465311	4	0	G	33969	Melissococcus	0.000131638444481157
516	5	L016_5	46	0.00011585968465311	4	4	S	33970	Melissococcus plutonius	0.000131638444481157
516	5	L016_5	47	1.4275651044533	49286	507	F	1300	Streptococcaceae	1.62198309367458
516	5	L016_5	48	1.22759128874203	42382	264	G	1357	Lactococcus	1.3947751385001
516	5	L016_5	49	1.20777928266635	41698	9519	S	1358	Lactococcus lactis	1.37226496449382
516	5	L016_5	64	0.00758880934477873	262	178	S	1364	Lactococcus piscium	0.00862231811351578
516	5	L016_5	66	0.00431577325332836	149	149	S	1366	Lactococcus raffinolactis	0.0049035320569231
516	5	L016_5	67	0.000260684290469498	9	8	S	1363	Lactococcus garvieae	0.000296186500082603
516	5	L016_5	69	0.185288600681487	6397	532	G	1301	Streptococcus	0.21052278233649
516	5	L016_5	70	0.121218195068317	4185	4027	S	1308	Streptococcus thermophilus	0.13772672253841
516	5	L016_5	86	0.0117018281499641	404	382	S	1328	Streptococcus anginosus	0.0132954828925969
516	5	L016_5	91	0.000434473817449164	15	10	S	1338	Streptococcus intermedius	0.000493644166804339
516	5	L016_5	94	0.000434473817449164	15	0	S	76860	Streptococcus constellatus	0.000493644166804339
516	5	L016_5	97	0.00808121300455444	279	14	S	45634	Streptococcus cristatus	0.0091817815025607
516	5	L016_5	100	0.00750191458128889	259	222	S	1302	Streptococcus gordonii	0.00852358928015491
516	5	L016_5	103	0.00280959735283793	97	0	S	59310	Streptococcus macedonicus	0.00319223227866806
516	5	L016_5	105	0.00266477274702154	92	71	S	1348	Streptococcus parauberis	0.00302768422306661
516	5	L016_5	108	0.00185375495444976	64	64	S	1839799	Streptococcus sp. FDAARGOS_192	0.00210621511169851
516	5	L016_5	109	0.00165100050630682	57	44	S	1307	Streptococcus suis	0.00187584783385649
516	5	L016_5	114	0.00162203558514354	56	53	S	1309	Streptococcus mutans	0.0018429382227362
516	5	L016_5	118	0.00156410574281699	54	31	S	28037	Streptococcus mitis	0.00177711900049562
516	5	L016_5	120	0.00107170208304127	37	32	S	1311	Streptococcus agalactiae	0.0012176556114507
516	5	L016_5	126	0.00083998271373505	29	27	S	1349	Streptococcus uberis	0.000954378722488388
516	5	L016_5	128	0.000811017792571772	28	22	S	1305	Streptococcus sanguinis	0.000921469111368099
516	5	L016_5	130	0.000753087950245217	26	25	S	1304	Streptococcus salivarius	0.00085564988912752
516	5	L016_5	132	0.000637228265592107	22	15	S	1313	Streptococcus pneumoniae	0.000724011444646363
516	5	L016_5	137	0.000608263344428829	21	19	S	1314	Streptococcus pyogenes	0.000691101833526074
516	5	L016_5	140	0.000550333502102274	19	0	S	102684	Streptococcus infantarius	0.000625282611285496
516	5	L016_5	143	0.000492403659775719	17	8	S	1303	Streptococcus oralis	0.000559463389044917
516	5	L016_5	146	0.000376543975122608	13	12	S	315405	Streptococcus gallolyticus	0.00042782494456376
516	5	L016_5	149	0.000289649211632776	10	0	S	257758	Streptococcus pseudopneumoniae	0.000329096111202892
516	5	L016_5	151	0.000260684290469498	9	1	S	1318	Streptococcus parasanguinis	0.000296186500082603
516	5	L016_5	155	0.000202754448142943	7	0	S	1334	Streptococcus dysgalactiae	0.000230367277842025
516	5	L016_5	161	0.000144824605816388	5	5	S	1346	Streptococcus iniae	0.000164548055601446
516	5	L016_5	162	0.000144824605816388	5	5	S	1156433	Streptococcus sp. I-P16	0.000164548055601446
516	5	L016_5	163	0.000144824605816388	5	5	S	1156431	Streptococcus sp. I-G2	0.000164548055601446
516	5	L016_5	164	0.00011585968465311	4	3	S	150055	Streptococcus lutetiensis	0.000131638444481157
516	5	L016_5	166	0.00011585968465311	4	3	S	197614	Streptococcus pasteurianus	0.000131638444481157
516	5	L016_5	168	8.68947634898327e-05	3	3	S	1902136	Streptococcus sp. NPS 308	9.87288333608677e-05
516	5	L016_5	169	5.79298423265552e-05	2	2	S	1335	Streptococcus equinus	6.58192222405785e-05
516	5	L016_5	170	5.79298423265552e-05	2	2	S	82348	Streptococcus pluranimalium	6.58192222405785e-05
516	5	L016_5	171	5.79298423265552e-05	2	2	S	1759399	Streptococcus sp. A12	6.58192222405785e-05
516	5	L016_5	172	2.89649211632776e-05	1	1	S	1345	Streptococcus ferus	3.29096111202892e-05
516	5	L016_5	173	2.89649211632776e-05	1	1	S	1310	Streptococcus sobrinus	3.29096111202892e-05
516	5	L016_5	174	2.89649211632776e-05	1	1	S	1814128	Streptococcus halotolerans	3.29096111202892e-05
516	5	L016_5	175	2.89649211632776e-05	1	1	S	712633	Streptococcus sp. oral taxon 431	3.29096111202892e-05
516	5	L016_5	176	2.89649211632776e-05	1	1	S	712624	Streptococcus sp. oral taxon 064	3.29096111202892e-05
516	5	L016_5	177	2.89649211632776e-05	1	1	S	113107	Streptococcus australis	3.29096111202892e-05
516	5	L016_5	178	0.019725111312192	681	9	F	33958	Lactobacillaceae	0.022411445172917
516	5	L016_5	179	0.0182189354117016	629	42	G	1578	Lactobacillus	0.0207001453946619
516	5	L016_5	180	0.00486610675543063	168	167	S	33959	Lactobacillus johnsonii	0.00552881466820859
516	5	L016_5	182	0.00208547432375599	72	67	S	1579	Lactobacillus acidophilus	0.00236949200066083
516	5	L016_5	184	0.00199857956026615	69	38	S	1584	Lactobacillus delbrueckii	0.00227076316729996
516	5	L016_5	194	0.00136135129467405	47	36	S	1624	Lactobacillus salivarius	0.00154675172265359
516	5	L016_5	197	0.00127445653118421	44	44	S	28038	Lactobacillus curvatus	0.00144802288929273
516	5	L016_5	198	0.000926877477224882	32	24	S	1587	Lactobacillus helveticus	0.00105310755584926
516	5	L016_5	202	0.000897912556061605	31	21	S	1613	Lactobacillus fermentum	0.00102019794472897
516	5	L016_5	204	0.000492403659775719	17	17	S	1622	Lactobacillus murinus	0.000559463389044917
516	5	L016_5	205	0.000463438738612441	16	10	S	1590	Lactobacillus plantarum	0.000526553777924628
516	5	L016_5	211	0.000144824605816388	5	3	S	1597	Lactobacillus paracasei	0.000164548055601446
516	5	L016_5	213	2.89649211632776e-05	1	0	S	1582	Lactobacillus casei	3.29096111202892e-05
516	5	L016_5	215	0.000376543975122608	13	12	S	47715	Lactobacillus rhamnosus	0.00042782494456376
516	5	L016_5	217	0.000289649211632776	10	0	S	97478	Lactobacillus mucosae	0.000329096111202892
516	5	L016_5	219	0.000202754448142943	7	6	S	1599	Lactobacillus sakei	0.000230367277842025
516	5	L016_5	222	0.000144824605816388	5	0	S	1603	Lactobacillus amylophilus	0.000164548055601446
516	5	L016_5	224	0.000144824605816388	5	4	S	1610	Lactobacillus coryniformis	0.000164548055601446
516	5	L016_5	227	0.00011585968465311	4	0	S	1623	Lactobacillus ruminis	0.000131638444481157
516	5	L016_5	229	0.00011585968465311	4	4	S	1580	Lactobacillus brevis	0.000131638444481157
516	5	L016_5	230	8.68947634898327e-05	3	0	S	47770	Lactobacillus crispatus	9.87288333608677e-05
516	5	L016_5	232	8.68947634898327e-05	3	3	S	53444	Lactobacillus lindneri	9.87288333608677e-05
516	5	L016_5	233	5.79298423265552e-05	2	2	S	89059	Lactobacillus acidipiscis	6.58192222405785e-05
516	5	L016_5	234	5.79298423265552e-05	2	0	S	267818	Lactobacillus kefiranofaciens	6.58192222405785e-05
516	5	L016_5	236	5.79298423265552e-05	2	2	S	60520	Lactobacillus paraplantarum	6.58192222405785e-05
516	5	L016_5	237	5.79298423265552e-05	2	2	S	1601	Lactobacillus agilis	6.58192222405785e-05
516	5	L016_5	238	5.79298423265552e-05	2	2	S	1600	Lactobacillus acetotolerans	6.58192222405785e-05
516	5	L016_5	239	5.79298423265552e-05	2	2	S	1589	Lactobacillus pentosus	6.58192222405785e-05
516	5	L016_5	240	5.79298423265552e-05	2	2	S	1598	Lactobacillus reuteri	6.58192222405785e-05
516	5	L016_5	241	2.89649211632776e-05	1	0	S	109790	Lactobacillus jensenii	3.29096111202892e-05
516	5	L016_5	243	2.89649211632776e-05	1	0	S	1581	Lactobacillus buchneri	3.29096111202892e-05
516	5	L016_5	245	2.89649211632776e-05	1	1	S	375175	Lactobacillus backii	3.29096111202892e-05
516	5	L016_5	246	2.89649211632776e-05	1	1	S	1007676	Lactobacillus ginsenosidimutans	3.29096111202892e-05
516	5	L016_5	247	2.89649211632776e-05	1	0	S	293371	Lactobacillus oligofermentans	3.29096111202892e-05
516	5	L016_5	249	2.89649211632776e-05	1	1	S	240427	Lactobacillus paracollinoides	3.29096111202892e-05
516	5	L016_5	250	2.89649211632776e-05	1	1	S	1218493	Lactobacillus kullabergensis	3.29096111202892e-05
516	5	L016_5	251	0.00124549161002094	43	0	G	1253	Pediococcus	0.00141511327817244
516	5	L016_5	252	0.000695158107918662	24	23	S	1255	Pediococcus pentosaceus	0.000789830666886942
516	5	L016_5	255	0.000492403659775719	17	17	S	1254	Pediococcus acidilactici	0.000559463389044917
516	5	L016_5	256	2.89649211632776e-05	1	1	S	51663	Pediococcus damnosus	3.29096111202892e-05
516	5	L016_5	257	2.89649211632776e-05	1	1	S	187452	Pediococcus claussenii	3.29096111202892e-05
516	5	L016_5	258	0.0108908103573924	376	2	F	186828	Carnobacteriaceae	0.0123740137812288
516	5	L016_5	259	0.00863154650665672	298	0	G	1470540	Jeotgalibaca	0.00980706411384619
516	5	L016_5	260	0.00860258158549344	297	297	S	1903686	Jeotgalibaca sp. PTS2502	0.0097741545027259
516	5	L016_5	261	2.89649211632776e-05	1	1	S	708126	Jeotgalibaca dankookensis	3.29096111202892e-05
516	5	L016_5	262	0.00159307066398027	55	5	G	2747	Carnobacterium	0.00181002861161591
516	5	L016_5	263	0.000579298423265552	20	20	S	2748	Carnobacterium divergens	0.000658192222405785
516	5	L016_5	264	0.000579298423265552	20	0	S	147709	Carnobacterium inhibens	0.000658192222405785
516	5	L016_5	266	0.000289649211632776	10	0	S	2751	Carnobacterium maltaromaticum	0.000329096111202892
516	5	L016_5	268	0.000608263344428829	21	0	G	191769	Marinilactibacillus	0.000691101833526074
516	5	L016_5	269	0.000608263344428829	21	21	S	1911586	Marinilactibacillus sp. 15R	0.000691101833526074
516	5	L016_5	270	0.00466335230728769	161	2	F	81850	Leuconostocaceae	0.00529844739036657
516	5	L016_5	271	0.00286752719516448	99	7	G	1243	Leuconostoc	0.00325805150090863
516	5	L016_5	272	0.00205650940259271	71	50	S	1245	Leuconostoc mesenteroides	0.00233658238954054
516	5	L016_5	277	0.000260684290469498	9	9	S	1246	Leuconostoc lactis	0.000296186500082603
516	5	L016_5	278	0.000173789526979665	6	4	S	33964	Leuconostoc citreum	0.000197457666721735
516	5	L016_5	280	8.68947634898327e-05	3	3	S	255248	Leuconostoc garlicum	9.87288333608677e-05
516	5	L016_5	281	5.79298423265552e-05	2	0	S	136609	Leuconostoc kimchii	6.58192222405785e-05
516	5	L016_5	283	2.89649211632776e-05	1	0	S	1244	Leuconostoc gelidum	3.29096111202892e-05
516	5	L016_5	286	0.00173789526979665	60	0	G	46255	Weissella	0.00197457666721735
516	5	L016_5	287	0.00162203558514354	56	56	S	1631871	Weissella jogaejeotgali	0.0018429382227362
516	5	L016_5	288	8.68947634898327e-05	3	3	S	137591	Weissella cibaria	9.87288333608677e-05
516	5	L016_5	289	2.89649211632776e-05	1	1	S	1629	Weissella viridescens	3.29096111202892e-05
516	5	L016_5	290	0.00173789526979665	60	0	F	186827	Aerococcaceae	0.00197457666721735
516	5	L016_5	291	0.00173789526979665	60	6	G	1375	Aerococcus	0.00197457666721735
516	5	L016_5	292	0.00083998271373505	29	29	S	1377	Aerococcus viridans	0.000954378722488388
516	5	L016_5	293	0.000405508896285886	14	14	S	51665	Aerococcus urinaeequi	0.000460734555684049
516	5	L016_5	294	0.00011585968465311	4	4	S	119206	Aerococcus sanguinicola	0.000131638444481157
516	5	L016_5	295	8.68947634898327e-05	3	3	S	87541	Aerococcus christensenii	9.87288333608677e-05
516	5	L016_5	296	5.79298423265552e-05	2	1	S	1376	Aerococcus urinae	6.58192222405785e-05
516	5	L016_5	298	5.79298423265552e-05	2	2	S	128944	Aerococcus urinaehominis	6.58192222405785e-05
516	5	L016_5	299	0.237946827356325	8215	21	O	1385	Bacillales	0.270352455353176
516	5	L016_5	300	0.212950100392417	7352	185	F	90964	Staphylococcaceae	0.241951460956366
516	5	L016_5	301	0.207504695213721	7164	178	G	1279	Staphylococcus	0.235764454065752
516	5	L016_5	302	0.104881979532228	3621	2232	S	1280	Staphylococcus aureus	0.119165701866567
516	5	L016_5	311	0.0935856602785499	3231	3158	S	1282	Staphylococcus epidermidis	0.106330953529655
516	5	L016_5	315	0.00202754448142943	70	69	S	1290	Staphylococcus hominis	0.00230367277842025
516	5	L016_5	317	0.000434473817449164	15	6	S	29388	Staphylococcus capitis	0.000493644166804339
516	5	L016_5	319	0.000231719369306221	8	8	S	28035	Staphylococcus lugdunensis	0.000263276888962314
516	5	L016_5	320	0.000231719369306221	8	8	S	1283	Staphylococcus haemolyticus	0.000263276888962314
516	5	L016_5	321	0.000173789526979665	6	6	S	246432	Staphylococcus equorum	0.000197457666721735
516	5	L016_5	322	0.000144824605816388	5	2	S	45972	Staphylococcus pasteuri	0.000164548055601446
516	5	L016_5	324	8.68947634898327e-05	3	3	S	1286	Staphylococcus simulans	9.87288333608677e-05
516	5	L016_5	325	8.68947634898327e-05	3	2	S	283734	Staphylococcus pseudintermedius	9.87288333608677e-05
516	5	L016_5	327	5.79298423265552e-05	2	2	S	1288	Staphylococcus xylosus	6.58192222405785e-05
516	5	L016_5	328	5.79298423265552e-05	2	0	S	1292	Staphylococcus warneri	6.58192222405785e-05
516	5	L016_5	330	5.79298423265552e-05	2	2	S	70255	Staphylococcus condimenti	6.58192222405785e-05
516	5	L016_5	331	5.79298423265552e-05	2	2	S	308354	Staphylococcus simiae	6.58192222405785e-05
516	5	L016_5	332	5.79298423265552e-05	2	2	S	46127	Staphylococcus felis	6.58192222405785e-05
516	5	L016_5	333	2.89649211632776e-05	1	1	S	170573	Staphylococcus pettenkoferi	3.29096111202892e-05
516	5	L016_5	334	2.89649211632776e-05	1	1	S	214473	Staphylococcus nepalensis	3.29096111202892e-05
516	5	L016_5	335	2.89649211632776e-05	1	1	S	61015	Staphylococcus succinus	3.29096111202892e-05
516	5	L016_5	336	2.89649211632776e-05	1	1	S	29385	Staphylococcus saprophyticus	3.29096111202892e-05
516	5	L016_5	337	2.89649211632776e-05	1	1	S	29382	Staphylococcus cohnii	3.29096111202892e-05
516	5	L016_5	338	2.89649211632776e-05	1	1	S	985002	Staphylococcus argenteus	3.29096111202892e-05
516	5	L016_5	339	5.79298423265552e-05	2	0	G	2005363	Auricoccus	6.58192222405785e-05
516	5	L016_5	340	5.79298423265552e-05	2	2	S	1849491	Auricoccus indicus	6.58192222405785e-05
516	5	L016_5	341	2.89649211632776e-05	1	0	G	69965	Macrococcus	3.29096111202892e-05
516	5	L016_5	342	2.89649211632776e-05	1	1	S	69966	Macrococcus caseolyticus	3.29096111202892e-05
516	5	L016_5	343	0.0218395505571113	754	8	F	186817	Bacillaceae	0.0248138467846981
516	5	L016_5	344	0.0199568306814983	689	30	G	1386	Bacillus	0.0226747220618793
516	5	L016_5	346	0.0146272851874552	505	41	S	1396	Bacillus cereus	0.0166193536157461
516	5	L016_5	355	0.00095584239838816	33	26	S	1428	Bacillus thuringiensis	0.00108601716696954
516	5	L016_5	361	0.000521368580938996	18	16	S	1392	Bacillus anthracis	0.000592373000165206
516	5	L016_5	364	0.000318614132796053	11	11	S	1890302	Bacillus wiedmannii	0.000362005722323182
516	5	L016_5	365	0.00011585968465311	4	4	S	1405	Bacillus mycoides	0.000131638444481157
516	5	L016_5	366	0.00011585968465311	4	4	S	64104	Bacillus pseudomycoides	0.000131638444481157
516	5	L016_5	367	5.79298423265552e-05	2	2	S	580165	Bacillus cytotoxicus	6.58192222405785e-05
516	5	L016_5	370	0.000144824605816388	5	5	S	492670	Bacillus velezensis	0.000164548055601446
516	5	L016_5	371	0.00011585968465311	4	4	S	1390	Bacillus amyloliquefaciens	0.000131638444481157
516	5	L016_5	372	0.000260684290469498	9	3	S	1423	Bacillus subtilis	0.000296186500082603
516	5	L016_5	378	5.79298423265552e-05	2	2	S	1452	Bacillus atrophaeus	6.58192222405785e-05
516	5	L016_5	379	0.000173789526979665	6	5	S	1398	Bacillus coagulans	0.000197457666721735
516	5	L016_5	382	8.68947634898327e-05	3	3	S	293387	Bacillus altitudinis	9.87288333608677e-05
516	5	L016_5	383	8.68947634898327e-05	3	0	S	665099	Bacillus oceanisediminis	9.87288333608677e-05
516	5	L016_5	385	8.68947634898327e-05	3	3	S	79880	Bacillus clausii	9.87288333608677e-05
516	5	L016_5	386	5.79298423265552e-05	2	2	S	264697	Bacillus muralis	6.58192222405785e-05
516	5	L016_5	387	5.79298423265552e-05	2	2	S	35841	Bacillus thermoamylovorans	6.58192222405785e-05
516	5	L016_5	388	5.79298423265552e-05	2	2	S	859143	Bacillus kochii	6.58192222405785e-05
516	5	L016_5	389	5.79298423265552e-05	2	2	S	561879	Bacillus safensis	6.58192222405785e-05
516	5	L016_5	390	2.89649211632776e-05	1	1	S	1408	Bacillus pumilus	3.29096111202892e-05
516	5	L016_5	391	2.89649211632776e-05	1	0	S	300825	Bacillus lehensis	3.29096111202892e-05
516	5	L016_5	393	2.89649211632776e-05	1	1	S	199441	Bacillus krulwichiae	3.29096111202892e-05
516	5	L016_5	394	2.89649211632776e-05	1	1	S	666686	Bacillus sp. 1NLA3E	3.29096111202892e-05
516	5	L016_5	395	2.89649211632776e-05	1	1	S	98228	Bacillus sp. OxB-1	3.29096111202892e-05
516	5	L016_5	396	2.89649211632776e-05	1	0	S	86665	Bacillus halodurans	3.29096111202892e-05
516	5	L016_5	398	2.89649211632776e-05	1	1	S	86664	Bacillus flexus	3.29096111202892e-05
516	5	L016_5	399	2.89649211632776e-05	1	0	S	79885	Bacillus pseudofirmus	3.29096111202892e-05
516	5	L016_5	401	2.89649211632776e-05	1	1	S	1581038	Bacillus sp. FJAT-22090	3.29096111202892e-05
516	5	L016_5	402	2.89649211632776e-05	1	1	S	33932	Bacillus cohnii	3.29096111202892e-05
516	5	L016_5	403	2.89649211632776e-05	1	1	S	2011012	Bacillus sp. FJAT-45348	3.29096111202892e-05
516	5	L016_5	404	0.000579298423265552	20	0	G	150247	Anoxybacillus	0.000658192222405785
516	5	L016_5	405	0.000434473817449164	15	15	S	198467	Anoxybacillus gonensis	0.000493644166804339
516	5	L016_5	406	0.000144824605816388	5	5	S	33934	Anoxybacillus flavithermus	0.000164548055601446
516	5	L016_5	407	0.000318614132796053	11	0	G	84406	Virgibacillus	0.000362005722323182
516	5	L016_5	408	0.000173789526979665	6	6	S	1911587	Virgibacillus sp. 6R	0.000197457666721735
516	5	L016_5	409	0.000144824605816388	5	5	S	1482	Virgibacillus halodenitrificans	0.000164548055601446
516	5	L016_5	410	0.000289649211632776	10	0	G	400634	Lysinibacillus	0.000329096111202892
516	5	L016_5	411	0.000173789526979665	6	6	S	2086577	Lysinibacillus sp. Marseille-P5727	0.000197457666721735
516	5	L016_5	412	0.00011585968465311	4	4	S	1421	Lysinibacillus sphaericus	0.000131638444481157
516	5	L016_5	413	0.00011585968465311	4	1	G	129337	Geobacillus	0.000131638444481157
516	5	L016_5	414	2.89649211632776e-05	1	1	S	33940	Geobacillus thermodenitrificans	3.29096111202892e-05
516	5	L016_5	415	2.89649211632776e-05	1	1	S	129338	Geobacillus subterraneus	3.29096111202892e-05
516	5	L016_5	417	2.89649211632776e-05	1	1	S	33938	Geobacillus thermocatenulatus	3.29096111202892e-05
516	5	L016_5	418	0.00011585968465311	4	0	G	182709	Oceanobacillus	0.000131638444481157
516	5	L016_5	419	5.79298423265552e-05	2	0	S	182710	Oceanobacillus iheyensis	6.58192222405785e-05
516	5	L016_5	421	2.89649211632776e-05	1	0	S	746691	Oceanobacillus kimchii	3.29096111202892e-05
516	5	L016_5	423	2.89649211632776e-05	1	1	S	2052660	Oceanobacillus sp. 160	3.29096111202892e-05
516	5	L016_5	424	8.68947634898327e-05	3	0	G	175304	Lentibacillus	9.87288333608677e-05
516	5	L016_5	425	8.68947634898327e-05	3	3	S	1472767	Lentibacillus amyloliquefaciens	9.87288333608677e-05
516	5	L016_5	426	5.79298423265552e-05	2	0	G	351195	Salimicrobium	6.58192222405785e-05
516	5	L016_5	427	5.79298423265552e-05	2	2	S	1230341	Salimicrobium jeotgali	6.58192222405785e-05
516	5	L016_5	428	5.79298423265552e-05	2	0	G	1329200	Fictibacillus	6.58192222405785e-05
516	5	L016_5	429	5.79298423265552e-05	2	2	S	1221500	Fictibacillus phosphorivorans	6.58192222405785e-05
516	5	L016_5	430	2.89649211632776e-05	1	0	G	200903	Paraliobacillus	3.29096111202892e-05
516	5	L016_5	431	2.89649211632776e-05	1	1	S	2213194	Paraliobacillus sp. X-1125	3.29096111202892e-05
516	5	L016_5	432	0.000926877477224882	32	0	F	186820	Listeriaceae	0.00105310755584926
516	5	L016_5	433	0.000897912556061605	31	6	G	1637	Listeria	0.00102019794472897
516	5	L016_5	434	0.000666193186755384	23	20	S	1639	Listeria monocytogenes	0.000756921055766652
516	5	L016_5	438	5.79298423265552e-05	2	0	S	1642	Listeria innocua	6.58192222405785e-05
516	5	L016_5	440	2.89649211632776e-05	1	0	G	2755	Brochothrix	3.29096111202892e-05
516	5	L016_5	441	2.89649211632776e-05	1	1	S	2756	Brochothrix thermosphacta	3.29096111202892e-05
516	5	L016_5	442	0.000695158107918662	24	0	F	186822	Paenibacillaceae	0.000789830666886942
516	5	L016_5	443	0.000521368580938996	18	0	G	44249	Paenibacillus	0.000592373000165206
516	5	L016_5	444	0.00011585968465311	4	1	S	1464	Paenibacillus larvae	0.000131638444481157
516	5	L016_5	446	8.68947634898327e-05	3	3	S	1619311	Paenibacillus physcomitrellae	9.87288333608677e-05
516	5	L016_5	447	5.79298423265552e-05	2	2	S	1462996	Paenibacillus yonginensis	6.58192222405785e-05
516	5	L016_5	448	5.79298423265552e-05	2	1	S	61624	Paenibacillus mucilaginosus	6.58192222405785e-05
516	5	L016_5	450	5.79298423265552e-05	2	0	S	1406	Paenibacillus polymyxa	6.58192222405785e-05
516	5	L016_5	453	5.79298423265552e-05	2	2	S	1566358	Paenibacillus sp. IHBB 10380	6.58192222405785e-05
516	5	L016_5	454	2.89649211632776e-05	1	1	S	528191	Paenibacillus xylanexedens	3.29096111202892e-05
516	5	L016_5	455	2.89649211632776e-05	1	1	S	169760	Paenibacillus stellifer	3.29096111202892e-05
516	5	L016_5	456	2.89649211632776e-05	1	1	S	1536774	Paenibacillus sp. FSL H7-0357	3.29096111202892e-05
516	5	L016_5	458	8.68947634898327e-05	3	0	G	55079	Aneurinibacillus	9.87288333608677e-05
516	5	L016_5	459	5.79298423265552e-05	2	2	S	1450761	Aneurinibacillus sp. XH2	6.58192222405785e-05
516	5	L016_5	460	2.89649211632776e-05	1	1	S	1500254	Aneurinibacillus soli	3.29096111202892e-05
516	5	L016_5	461	5.79298423265552e-05	2	0	G	76632	Thermobacillus	6.58192222405785e-05
516	5	L016_5	462	5.79298423265552e-05	2	0	S	377615	Thermobacillus composti	6.58192222405785e-05
516	5	L016_5	464	2.89649211632776e-05	1	1	G	55080	Brevibacillus	3.29096111202892e-05
516	5	L016_5	465	0.000434473817449164	15	0	F	186818	Planococcaceae	0.000493644166804339
516	5	L016_5	466	0.000173789526979665	6	0	G	648800	Solibacillus	0.000197457666721735
516	5	L016_5	467	0.000144824605816388	5	0	S	76853	Solibacillus silvestris	0.000164548055601446
516	5	L016_5	469	2.89649211632776e-05	1	1	S	2048654	Solibacillus sp. R5-41	3.29096111202892e-05
516	5	L016_5	470	0.000144824605816388	5	2	G	1569	Sporosarcina	0.000164548055601446
516	5	L016_5	471	5.79298423265552e-05	2	2	S	2283194	Sporosarcina sp. PTS2304	6.58192222405785e-05
516	5	L016_5	472	2.89649211632776e-05	1	1	S	1930546	Sporosarcina sp. P37	3.29096111202892e-05
516	5	L016_5	473	8.68947634898327e-05	3	0	G	1372	Planococcus	9.87288333608677e-05
516	5	L016_5	474	5.79298423265552e-05	2	2	S	1215089	Planococcus halocryophilus	6.58192222405785e-05
516	5	L016_5	475	2.89649211632776e-05	1	1	S	2058136	Planococcus sp. MB-3u-03	3.29096111202892e-05
516	5	L016_5	476	2.89649211632776e-05	1	0	G	648802	Rummeliibacillus	3.29096111202892e-05
516	5	L016_5	477	2.89649211632776e-05	1	1	S	241244	Rummeliibacillus stabekisii	3.29096111202892e-05
516	5	L016_5	478	0.000289649211632776	10	0	F	186823	Alicyclobacillaceae	0.000329096111202892
516	5	L016_5	479	0.000231719369306221	8	0	G	29330	Alicyclobacillus	0.000263276888962314
516	5	L016_5	480	0.000231719369306221	8	0	S	405212	Alicyclobacillus acidocaldarius	0.000263276888962314
516	5	L016_5	482	2.89649211632776e-05	1	0	G	432330	Tumebacillus	3.29096111202892e-05
516	5	L016_5	483	2.89649211632776e-05	1	1	S	1903704	Tumebacillus avium	3.29096111202892e-05
516	5	L016_5	484	2.89649211632776e-05	1	1	G	1129704	Kyrpidia	3.29096111202892e-05
516	5	L016_5	487	0.000144824605816388	5	0	G	1378	Gemella	0.000164548055601446
516	5	L016_5	488	0.00011585968465311	4	4	S	29391	Gemella morbillorum	0.000131638444481157
516	5	L016_5	489	2.89649211632776e-05	1	1	S	2040624	Gemella sp. ND 6198	3.29096111202892e-05
516	5	L016_5	491	5.79298423265552e-05	2	0	G	33986	Exiguobacterium	6.58192222405785e-05
516	5	L016_5	492	2.89649211632776e-05	1	1	S	223958	Exiguobacterium oxidotolerans	3.29096111202892e-05
516	5	L016_5	493	2.89649211632776e-05	1	1	S	360911	Exiguobacterium sp. AT1b	3.29096111202892e-05
516	5	L016_5	494	0.107604682121576	3715	0	C	526524	Erysipelotrichia	0.122259205311875
516	5	L016_5	495	0.107604682121576	3715	0	O	526525	Erysipelotrichales	0.122259205311875
516	5	L016_5	496	0.107604682121576	3715	3192	F	128827	Erysipelotrichaceae	0.122259205311875
516	5	L016_5	497	0.00860258158549344	297	0	G	1573534	Faecalitalea	0.0097741545027259
516	5	L016_5	498	0.00860258158549344	297	0	S	39483	Faecalitalea cylindroides	0.0097741545027259
516	5	L016_5	500	0.00408405388402214	141	0	G	1505663	Erysipelatoclostridium	0.00464025516796078
516	5	L016_5	501	0.00408405388402214	141	141	S	1522	Clostridium innocuum	0.00464025516796078
516	5	L016_5	504	0.00243305337771532	84	84	S	1834207	Erysipelotrichaceae bacterium I46	0.0027644073341043
516	5	L016_5	505	2.89649211632776e-05	1	0	G	1647	Erysipelothrix	3.29096111202892e-05
516	5	L016_5	506	2.89649211632776e-05	1	1	S	1648	Erysipelothrix rhusiopathiae	3.29096111202892e-05
516	5	L016_5	507	0.0260394641257865	899	17	C	186801	Clostridia	0.02958574039714
516	5	L016_5	508	0.0247360426734391	854	141	O	186802	Clostridiales	0.028104807896727
516	5	L016_5	509	0.00831293237386066	287	2	F	186803	Lachnospiraceae	0.00944505839152301
516	5	L016_5	510	0.00501093136124702	173	10	G	1506553	Lachnoclostridium	0.00569336272381004
516	5	L016_5	511	0.00260684290469498	90	90	S	208479	Clostridium bolteae	0.00296186500082603
516	5	L016_5	512	0.00170893034863338	59	59	S	1834196	Lachnoclostridium sp. YL32	0.00194166705609706
516	5	L016_5	513	0.000405508896285886	14	14	S	1871021	Lachnoclostridium phocaeense	0.000460734555684049
516	5	L016_5	514	0.00269373766818481	93	0	G	572511	Blautia	0.0030605938341869
516	5	L016_5	515	0.00263580782585826	91	0	S	1322	Blautia hansenii	0.00299477461194632
516	5	L016_5	517	2.89649211632776e-05	1	1	S	1532	Blautia coccoides	3.29096111202892e-05
516	5	L016_5	518	2.89649211632776e-05	1	1	S	1912897	Blautia sp. N6H1-15	3.29096111202892e-05
516	5	L016_5	519	0.000289649211632776	10	0	G	207244	Anaerostipes	0.000329096111202892
516	5	L016_5	520	0.000289649211632776	10	10	S	649756	Anaerostipes hadrus	0.000329096111202892
516	5	L016_5	521	0.000202754448142943	7	0	G	841	Roseburia	0.000230367277842025
516	5	L016_5	522	0.000202754448142943	7	0	S	301301	Roseburia hominis	0.000230367277842025
516	5	L016_5	525	5.79298423265552e-05	2	2	S	712991	Lachnospiraceae bacterium oral taxon 500	6.58192222405785e-05
516	5	L016_5	526	0.0045185277014713	156	59	F	186804	Peptostreptococcaceae	0.00513389933476512
516	5	L016_5	527	0.00246201829887859	85	0	G	1870884	Clostridioides	0.00279731694522459
516	5	L016_5	528	0.00246201829887859	85	53	S	1496	Clostridioides difficile	0.00279731694522459
516	5	L016_5	531	0.000318614132796053	11	0	G	44259	Filifactor	0.000362005722323182
516	5	L016_5	532	0.000318614132796053	11	0	S	143361	Filifactor alocis	0.000362005722323182
516	5	L016_5	534	2.89649211632776e-05	1	0	G	1849828	Paeniclostridium	3.29096111202892e-05
516	5	L016_5	535	2.89649211632776e-05	1	1	S	1505	Paeniclostridium sordellii	3.29096111202892e-05
516	5	L016_5	536	0.00275166751051137	95	12	F	186806	Eubacteriaceae	0.00312641305642748
516	5	L016_5	537	0.00240408845655204	83	0	G	1730	Eubacterium	0.00273149772298401
516	5	L016_5	538	0.00139031621583732	48	0	S	39485	Eubacterium eligens	0.00157966133377388
516	5	L016_5	540	0.000897912556061605	31	31	S	39488	Eubacterium hallii	0.00102019794472897
516	5	L016_5	541	5.79298423265552e-05	2	1	S	1736	Eubacterium limosum	6.58192222405785e-05
516	5	L016_5	543	5.79298423265552e-05	2	0	S	29322	Eubacterium cellulosolvens	6.58192222405785e-05
516	5	L016_5	545	0.00228822877189893	79	1	F	31979	Clostridiaceae	0.00259985927850285
516	5	L016_5	546	0.00225926385073565	78	32	G	1485	Clostridium	0.00256694966738256
516	5	L016_5	547	0.000434473817449164	15	15	S	1216932	Clostridium bornimense	0.000493644166804339
516	5	L016_5	548	0.000347579053959331	12	12	S	1502	Clostridium perfringens	0.000394915333443471
516	5	L016_5	549	0.000173789526979665	6	3	S	1491	Clostridium botulinum	0.000197457666721735
516	5	L016_5	552	0.00011585968465311	4	4	S	1042156	Clostridium sp. SY8519	0.000131638444481157
516	5	L016_5	553	8.68947634898327e-05	3	3	S	641107	Clostridium sp. DL-VIII	9.87288333608677e-05
516	5	L016_5	554	5.79298423265552e-05	2	1	S	1501	Clostridium pasteurianum	6.58192222405785e-05
516	5	L016_5	556	5.79298423265552e-05	2	0	S	238834	Clostridium estertheticum	6.58192222405785e-05
516	5	L016_5	558	2.89649211632776e-05	1	1	S	1494	Clostridium cochlearium	3.29096111202892e-05
516	5	L016_5	559	2.89649211632776e-05	1	1	S	169679	Clostridium saccharobutylicum	3.29096111202892e-05
516	5	L016_5	560	0.00162203558514354	56	0	F	541000	Ruminococcaceae	0.0018429382227362
516	5	L016_5	561	0.000868947634898327	30	0	G	216851	Faecalibacterium	0.000987288333608677
516	5	L016_5	562	0.000868947634898327	30	30	S	853	Faecalibacterium prausnitzii	0.000987288333608677
516	5	L016_5	563	0.000202754448142943	7	0	G	1508657	Ruminiclostridium	0.000230367277842025
516	5	L016_5	564	0.000202754448142943	7	7	S	84032	Clostridium thermosuccinogenes	0.000230367277842025
516	5	L016_5	565	0.000202754448142943	7	0	G	1637257	Mageeibacillus	0.000230367277842025
516	5	L016_5	566	0.000202754448142943	7	0	S	884684	Mageeibacillus indolicus	0.000230367277842025
516	5	L016_5	568	0.000173789526979665	6	0	G	1263	Ruminococcus	0.000197457666721735
516	5	L016_5	569	8.68947634898327e-05	3	3	S	1160721	Ruminococcus bicirculans	9.87288333608677e-05
516	5	L016_5	570	8.68947634898327e-05	3	0	S	1161942	Ruminococcus champanellensis	9.87288333608677e-05
516	5	L016_5	572	5.79298423265552e-05	2	0	G	236752	Fastidiosipila	6.58192222405785e-05
516	5	L016_5	573	5.79298423265552e-05	2	2	S	236753	Fastidiosipila sanguinis	6.58192222405785e-05
516	5	L016_5	574	5.79298423265552e-05	2	0	G	253238	Ethanoligenens	6.58192222405785e-05
516	5	L016_5	575	5.79298423265552e-05	2	0	S	253239	Ethanoligenens harbinense	6.58192222405785e-05
516	5	L016_5	578	5.79298423265552e-05	2	2	S	1572656	Ruminococcaceae bacterium CPB6	6.58192222405785e-05
516	5	L016_5	579	0.000579298423265552	20	0	F	990719	Christensenellaceae	0.000658192222405785
516	5	L016_5	580	0.000579298423265552	20	0	G	990721	Christensenella	0.000658192222405785
516	5	L016_5	581	0.000579298423265552	20	20	S	1805714	Christensenella massiliensis	0.000658192222405785
516	5	L016_5	582	0.000173789526979665	6	0	F	31984	Heliobacteriaceae	0.000197457666721735
516	5	L016_5	583	0.000173789526979665	6	0	G	2697	Heliobacterium	0.000197457666721735
516	5	L016_5	584	0.000173789526979665	6	0	S	35701	Heliobacterium modesticaldum	0.000197457666721735
516	5	L016_5	586	0.000173789526979665	6	0	F	186807	Peptococcaceae	0.000197457666721735
516	5	L016_5	587	0.000144824605816388	5	1	G	1562	Desulfotomaculum	0.000164548055601446
516	5	L016_5	588	5.79298423265552e-05	2	0	S	1565	Desulfotomaculum nigrificans	6.58192222405785e-05
516	5	L016_5	590	5.79298423265552e-05	2	2	S	1833852	Desulfotomaculum ferrireducens	6.58192222405785e-05
516	5	L016_5	591	2.89649211632776e-05	1	0	G	2282740	Desulfallas	3.29096111202892e-05
516	5	L016_5	592	2.89649211632776e-05	1	0	S	102134	Desulfallas gibsoniae	3.29096111202892e-05
516	5	L016_5	595	8.68947634898327e-05	3	0	F	543314	Clostridiales Family XIII. Incertae Sedis	9.87288333608677e-05
516	5	L016_5	596	5.79298423265552e-05	2	0	S	143393	Eubacterium sulci	6.58192222405785e-05
516	5	L016_5	598	2.89649211632776e-05	1	1	G	86331	Mogibacterium	3.29096111202892e-05
516	5	L016_5	599	8.68947634898327e-05	3	0	F	543349	Symbiobacteriaceae	9.87288333608677e-05
516	5	L016_5	600	8.68947634898327e-05	3	0	G	2733	Symbiobacterium	9.87288333608677e-05
516	5	L016_5	601	8.68947634898327e-05	3	0	S	2734	Symbiobacterium thermophilum	9.87288333608677e-05
516	5	L016_5	604	5.79298423265552e-05	2	0	G	946234	Flavonifractor	6.58192222405785e-05
516	5	L016_5	605	5.79298423265552e-05	2	2	S	292800	Flavonifractor plautii	6.58192222405785e-05
516	5	L016_5	606	0.000550333502102274	19	0	O	68295	Thermoanaerobacterales	0.000625282611285496
516	5	L016_5	607	0.000289649211632776	10	0	F	543372	Thermoanaerobacterales Family IV. Incertae Sedis	0.000329096111202892
516	5	L016_5	608	0.000289649211632776	10	0	G	252965	Mahella	0.000329096111202892
516	5	L016_5	609	0.000289649211632776	10	0	S	252966	Mahella australiensis	0.000329096111202892
516	5	L016_5	611	0.000231719369306221	8	0	F	186814	Thermoanaerobacteraceae	0.000263276888962314
516	5	L016_5	612	0.000202754448142943	7	7	G	1754	Thermoanaerobacter	0.000230367277842025
516	5	L016_5	613	2.89649211632776e-05	1	0	G	129957	Carboxydothermus	3.29096111202892e-05
516	5	L016_5	614	2.89649211632776e-05	1	0	S	129958	Carboxydothermus hydrogenoformans	3.29096111202892e-05
516	5	L016_5	616	2.89649211632776e-05	1	0	F	543371	Thermoanaerobacterales Family III. Incertae Sedis	3.29096111202892e-05
516	5	L016_5	617	2.89649211632776e-05	1	0	G	44000	Caldicellulosiruptor	3.29096111202892e-05
516	5	L016_5	618	2.89649211632776e-05	1	0	S	44001	Caldicellulosiruptor saccharolyticus	3.29096111202892e-05
516	5	L016_5	620	0.000144824605816388	5	0	O	485256	Natranaerobiales	0.000164548055601446
516	5	L016_5	621	0.000144824605816388	5	0	F	485255	Natranaerobiaceae	0.000164548055601446
516	5	L016_5	622	0.000144824605816388	5	0	G	375928	Natranaerobius	0.000164548055601446
516	5	L016_5	623	0.000144824605816388	5	0	S	375929	Natranaerobius thermophilus	0.000164548055601446
516	5	L016_5	625	0.00011585968465311	4	0	O	53433	Halanaerobiales	0.000131638444481157
516	5	L016_5	626	5.79298423265552e-05	2	0	F	972	Halanaerobiaceae	6.58192222405785e-05
516	5	L016_5	627	5.79298423265552e-05	2	0	G	2330	Halanaerobium	6.58192222405785e-05
516	5	L016_5	628	5.79298423265552e-05	2	2	S	656519	Halanaerobium hydrogeniformans	6.58192222405785e-05
516	5	L016_5	629	5.79298423265552e-05	2	0	F	53434	Halobacteroidaceae	6.58192222405785e-05
516	5	L016_5	630	2.89649211632776e-05	1	0	G	28186	Acetohalobium	3.29096111202892e-05
516	5	L016_5	631	2.89649211632776e-05	1	0	S	28187	Acetohalobium arabaticum	3.29096111202892e-05
516	5	L016_5	633	2.89649211632776e-05	1	0	G	42417	Halobacteroides	3.29096111202892e-05
516	5	L016_5	634	2.89649211632776e-05	1	0	S	42422	Halobacteroides halobius	3.29096111202892e-05
516	5	L016_5	636	0.0192906374947429	666	1	C	909932	Negativicutes	0.0219178010061126
516	5	L016_5	637	0.0189430584407835	654	0	O	1843489	Veillonellales	0.0215228856726692
516	5	L016_5	638	0.0189430584407835	654	1	F	31977	Veillonellaceae	0.0215228856726692
516	5	L016_5	639	0.0162493207725987	561	6	G	29465	Veillonella	0.0184622918384823
516	5	L016_5	640	0.0159886364821292	552	552	S	29466	Veillonella parvula	0.0181661053383997
516	5	L016_5	641	8.68947634898327e-05	3	3	S	248315	Veillonella rodentium	9.87288333608677e-05
516	5	L016_5	642	0.00254891306236843	88	0	G	906	Megasphaera	0.00289604577858545
516	5	L016_5	643	0.00162203558514354	56	0	S	907	Megasphaera elsdenii	0.0018429382227362
516	5	L016_5	645	0.000926877477224882	32	32	S	2144175	Megasphaera sp. AJH120	0.00105310755584926
516	5	L016_5	646	8.68947634898327e-05	3	2	G	39948	Dialister	9.87288333608677e-05
516	5	L016_5	647	2.89649211632776e-05	1	1	S	2161821	Dialister sp. Marseille-P5638	3.29096111202892e-05
516	5	L016_5	648	2.89649211632776e-05	1	0	G	909928	Negativicoccus	3.29096111202892e-05
516	5	L016_5	649	2.89649211632776e-05	1	1	S	1702287	Negativicoccus massiliensis	3.29096111202892e-05
516	5	L016_5	650	0.000260684290469498	9	0	O	909929	Selenomonadales	0.000296186500082603
516	5	L016_5	651	0.000260684290469498	9	0	F	1843491	Selenomonadaceae	0.000296186500082603
516	5	L016_5	652	0.000260684290469498	9	1	G	970	Selenomonas	0.000296186500082603
516	5	L016_5	653	0.000173789526979665	6	0	S	69823	Selenomonas sputigena	0.000197457666721735
516	5	L016_5	655	5.79298423265552e-05	2	2	S	712528	Selenomonas sp. oral taxon 126	6.58192222405785e-05
516	5	L016_5	656	5.79298423265552e-05	2	0	O	1843488	Acidaminococcales	6.58192222405785e-05
516	5	L016_5	657	5.79298423265552e-05	2	0	F	909930	Acidaminococcaceae	6.58192222405785e-05
516	5	L016_5	658	5.79298423265552e-05	2	1	G	904	Acidaminococcus	6.58192222405785e-05
516	5	L016_5	659	2.89649211632776e-05	1	0	S	187327	Acidaminococcus intestini	3.29096111202892e-05
516	5	L016_5	661	0.00550333502102274	190	0	C	1737404	Tissierellia	0.00625282611285495
516	5	L016_5	662	0.00486610675543063	168	0	O	1737405	Tissierellales	0.00552881466820859
516	5	L016_5	663	0.00475024707077752	164	10	F	1570339	Peptoniphilaceae	0.00539717622372744
516	5	L016_5	664	0.00289649211632776	100	0	G	150022	Finegoldia	0.00329096111202892
516	5	L016_5	665	0.00289649211632776	100	6	S	1260	Finegoldia magna	0.00329096111202892
516	5	L016_5	668	0.00133238637351077	46	0	G	543311	Parvimonas	0.0015138421115333
516	5	L016_5	669	0.00133238637351077	46	46	S	33033	Parvimonas micra	0.0015138421115333
516	5	L016_5	670	0.000202754448142943	7	0	G	165779	Anaerococcus	0.000230367277842025
516	5	L016_5	671	0.000144824605816388	5	5	S	1870984	Anaerococcus mediterraneensis	0.000164548055601446
516	5	L016_5	672	5.79298423265552e-05	2	0	S	33034	Anaerococcus prevotii	6.58192222405785e-05
516	5	L016_5	674	2.89649211632776e-05	1	0	G	162289	Peptoniphilus	3.29096111202892e-05
516	5	L016_5	675	2.89649211632776e-05	1	1	S	1912856	Peptoniphilus sp. ING2-D1G	3.29096111202892e-05
516	5	L016_5	676	8.68947634898327e-05	3	0	F	1737406	Tissierellaceae	9.87288333608677e-05
516	5	L016_5	677	8.68947634898327e-05	3	0	S	45497	Clostridium ultunense	9.87288333608677e-05
516	5	L016_5	679	2.89649211632776e-05	1	0	F	2042895	Gottschalkiaceae	3.29096111202892e-05
516	5	L016_5	680	2.89649211632776e-05	1	0	G	1505664	Gottschalkia	3.29096111202892e-05
516	5	L016_5	681	2.89649211632776e-05	1	0	S	1556	Gottschalkia acidurici	3.29096111202892e-05
516	5	L016_5	684	0.000637228265592107	22	0	G	1582879	Ezakiella	0.000724011444646363
516	5	L016_5	685	0.000637228265592107	22	22	S	1852374	Ezakiella massiliensis	0.000724011444646363
516	5	L016_5	688	0.00011585968465311	4	4	S	243899	endosymbiont 'TC1' of Trimyema compressum	0.000131638444481157
516	5	L016_5	689	5.79298423265552e-05	2	0	G	1930845	Ndongobacter	6.58192222405785e-05
516	5	L016_5	690	5.79298423265552e-05	2	2	S	1871025	Ndongobacter massiliensis	6.58192222405785e-05
516	5	L016_5	691	2.89649211632776e-05	1	0	C	1676648	Limnochordia	3.29096111202892e-05
516	5	L016_5	692	2.89649211632776e-05	1	0	O	1676649	Limnochordales	3.29096111202892e-05
516	5	L016_5	693	2.89649211632776e-05	1	0	F	1676650	Limnochordaceae	3.29096111202892e-05
516	5	L016_5	694	2.89649211632776e-05	1	0	G	1676651	Limnochorda	3.29096111202892e-05
516	5	L016_5	695	2.89649211632776e-05	1	1	S	1555112	Limnochorda pilosa	3.29096111202892e-05
516	5	L016_5	723	0.11612036894358	4009	9	P	201174	Actinobacteria	0.13193463098124
516	5	L016_5	724	0.077220479821298	2666	92	C	1760	Actinobacteria	0.0877370232466911
516	5	L016_5	725	0.0539616481271861	1863	0	O	2037	Actinomycetales	0.0613106055170988
516	5	L016_5	726	0.0539616481271861	1863	1	F	2049	Actinomycetaceae	0.0613106055170988
516	5	L016_5	727	0.0522237528573895	1803	82	G	1654	Actinomyces	0.0593360288498815
516	5	L016_5	728	0.0230271123248057	795	795	S	712122	Actinomyces sp. oral taxon 414	0.0261631408406299
516	5	L016_5	729	0.0214340416608254	740	740	S	544580	Actinomyces oris	0.024353112229014
516	5	L016_5	730	0.00199857956026615	69	69	S	52773	Actinomyces meyeri	0.00227076316729996
516	5	L016_5	731	0.00110066700420455	38	38	S	2081702	Actinomyces sp. oral taxon 897	0.00125056522257099
516	5	L016_5	732	0.000724123029081939	25	25	S	178339	Actinomyces hongkongensis	0.000822740278007231
516	5	L016_5	733	0.000521368580938996	18	18	S	111015	Actinomyces radicidentis	0.000592373000165206
516	5	L016_5	734	0.000289649211632776	10	10	S	1851395	Actinomyces sp. Chiba101	0.000329096111202892
516	5	L016_5	735	0.000289649211632776	10	10	S	2079536	Actinomyces sp. Z16	0.000329096111202892
516	5	L016_5	736	0.000231719369306221	8	8	S	1852377	Actinomyces pacaensis	0.000263276888962314
516	5	L016_5	737	0.000231719369306221	8	8	S	1960083	Actinomyces gaoshouyii	0.000263276888962314
516	5	L016_5	738	0.00107170208304127	37	0	G	1069494	Trueperella	0.0012176556114507
516	5	L016_5	739	0.00107170208304127	37	37	S	1661	Trueperella pyogenes	0.0012176556114507
516	5	L016_5	740	0.000579298423265552	20	0	G	28263	Arcanobacterium	0.000658192222405785
516	5	L016_5	741	0.000579298423265552	20	20	S	28264	Arcanobacterium haemolyticum	0.000658192222405785
516	5	L016_5	742	5.79298423265552e-05	2	0	G	1653174	Actinotignum	6.58192222405785e-05
516	5	L016_5	743	5.79298423265552e-05	2	2	S	59505	Actinotignum schaalii	6.58192222405785e-05
516	5	L016_5	744	0.00851568682200361	294	4	O	85006	Micrococcales	0.00967542566936504
516	5	L016_5	745	0.00770466902943184	266	1	F	1268	Micrococcaceae	0.00875395655799694
516	5	L016_5	746	0.00747294966012562	258	0	G	32207	Rothia	0.00849067966903462
516	5	L016_5	747	0.00732812505430923	253	0	S	2047	Rothia dentocariosa	0.00832613161343318
516	5	L016_5	749	0.000144824605816388	5	4	S	43675	Rothia mucilaginosa	0.000164548055601446
516	5	L016_5	751	8.68947634898327e-05	3	1	G	1663	Arthrobacter	9.87288333608677e-05
516	5	L016_5	752	2.89649211632776e-05	1	1	S	656366	Arthrobacter alpinus	3.29096111202892e-05
516	5	L016_5	753	2.89649211632776e-05	1	1	S	1849032	Arthrobacter sp. U41	3.29096111202892e-05
516	5	L016_5	754	8.68947634898327e-05	3	1	G	1742993	Pseudarthrobacter	9.87288333608677e-05
516	5	L016_5	755	5.79298423265552e-05	2	0	S	85085	Pseudarthrobacter chlorophenolicus	6.58192222405785e-05
516	5	L016_5	757	2.89649211632776e-05	1	1	G	57493	Kocuria	3.29096111202892e-05
516	5	L016_5	758	0.000463438738612441	16	1	F	85023	Microbacteriaceae	0.000526553777924628
516	5	L016_5	759	0.000202754448142943	7	1	G	33882	Microbacterium	0.000230367277842025
516	5	L016_5	760	5.79298423265552e-05	2	2	S	2014534	Microbacterium sp. PM5	6.58192222405785e-05
516	5	L016_5	761	2.89649211632776e-05	1	1	S	36805	Microbacterium aurum	3.29096111202892e-05
516	5	L016_5	762	2.89649211632776e-05	1	1	S	104336	Microbacterium foliorum	3.29096111202892e-05
516	5	L016_5	763	2.89649211632776e-05	1	1	S	370764	Microbacterium pygmaeum	3.29096111202892e-05
516	5	L016_5	764	2.89649211632776e-05	1	1	S	1714373	Microbacterium sp. No. 7	3.29096111202892e-05
516	5	L016_5	765	8.68947634898327e-05	3	0	G	1705353	Aurantimicrobium	9.87288333608677e-05
516	5	L016_5	766	8.68947634898327e-05	3	3	S	1987356	Aurantimicrobium sp. MWH-Mo1	9.87288333608677e-05
516	5	L016_5	769	5.79298423265552e-05	2	0	G	529883	Rhodoluna	6.58192222405785e-05
516	5	L016_5	770	5.79298423265552e-05	2	2	S	529884	Rhodoluna lacicola	6.58192222405785e-05
516	5	L016_5	771	5.79298423265552e-05	2	0	G	1573	Clavibacter	6.58192222405785e-05
516	5	L016_5	772	2.89649211632776e-05	1	1	S	31964	Clavibacter sepedonicus	3.29096111202892e-05
516	5	L016_5	773	2.89649211632776e-05	1	1	S	1874630	Clavibacter capsici	3.29096111202892e-05
516	5	L016_5	774	2.89649211632776e-05	1	0	G	33877	Agromyces	3.29096111202892e-05
516	5	L016_5	775	2.89649211632776e-05	1	1	S	453304	Agromyces aureus	3.29096111202892e-05
516	5	L016_5	776	8.68947634898327e-05	3	0	F	85016	Cellulomonadaceae	9.87288333608677e-05
516	5	L016_5	777	8.68947634898327e-05	3	1	G	1707	Cellulomonas	9.87288333608677e-05
516	5	L016_5	778	5.79298423265552e-05	2	0	S	1708	Cellulomonas fimi	6.58192222405785e-05
516	5	L016_5	780	5.79298423265552e-05	2	0	F	85020	Dermabacteraceae	6.58192222405785e-05
516	5	L016_5	781	5.79298423265552e-05	2	0	G	43668	Brachybacterium	6.58192222405785e-05
516	5	L016_5	782	2.89649211632776e-05	1	1	S	1903186	Brachybacterium sp. P6-10-X1	3.29096111202892e-05
516	5	L016_5	783	2.89649211632776e-05	1	1	S	2017485	Brachybacterium sp. VR2415	3.29096111202892e-05
516	5	L016_5	784	5.79298423265552e-05	2	0	F	125316	Beutenbergiaceae	6.58192222405785e-05
516	5	L016_5	785	5.79298423265552e-05	2	0	G	947525	Miniimonas	6.58192222405785e-05
516	5	L016_5	786	5.79298423265552e-05	2	2	S	2171623	Miniimonas sp. S16	6.58192222405785e-05
516	5	L016_5	787	2.89649211632776e-05	1	0	F	85017	Promicromonosporaceae	3.29096111202892e-05
516	5	L016_5	788	2.89649211632776e-05	1	0	G	186188	Xylanimonas	3.29096111202892e-05
516	5	L016_5	789	2.89649211632776e-05	1	0	S	186189	Xylanimonas cellulosilytica	3.29096111202892e-05
516	5	L016_5	791	0.00535851041520635	185	0	O	85004	Bifidobacteriales	0.00608827805725351
516	5	L016_5	792	0.00535851041520635	185	0	F	31953	Bifidobacteriaceae	0.00608827805725351
516	5	L016_5	793	0.00373647483006281	129	0	G	196082	Parascardovia	0.00424533983451731
516	5	L016_5	794	0.00373647483006281	129	0	S	78258	Parascardovia denticolens	0.00424533983451731
516	5	L016_5	796	0.00153514082165371	53	1	G	1678	Bifidobacterium	0.00174420938937533
516	5	L016_5	797	0.00118756176769438	41	39	S	28025	Bifidobacterium animalis	0.00134929405593186
516	5	L016_5	800	0.000173789526979665	6	6	S	35760	Bifidobacterium choerinum	0.000197457666721735
516	5	L016_5	801	8.68947634898327e-05	3	3	S	1685	Bifidobacterium breve	9.87288333608677e-05
516	5	L016_5	802	2.89649211632776e-05	1	0	S	1681	Bifidobacterium bifidum	3.29096111202892e-05
516	5	L016_5	804	2.89649211632776e-05	1	1	S	216816	Bifidobacterium longum	3.29096111202892e-05
516	5	L016_5	805	5.79298423265552e-05	2	0	G	196081	Scardovia	6.58192222405785e-05
516	5	L016_5	806	5.79298423265552e-05	2	0	S	78259	Scardovia inopinata	6.58192222405785e-05
516	5	L016_5	808	2.89649211632776e-05	1	0	G	2701	Gardnerella	3.29096111202892e-05
516	5	L016_5	809	2.89649211632776e-05	1	0	S	2702	Gardnerella vaginalis	3.29096111202892e-05
516	5	L016_5	811	0.00396819419936903	137	0	O	85007	Corynebacteriales	0.00450861672347963
516	5	L016_5	812	0.0030992465644707	107	0	F	1653	Corynebacteriaceae	0.00352132838987095
516	5	L016_5	813	0.0030992465644707	107	1	G	1716	Corynebacterium	0.00352132838987095
516	5	L016_5	814	0.00237512353538876	82	0	S	161879	Corynebacterium kroppenstedtii	0.00269858811186372
516	5	L016_5	816	5.79298423265552e-05	2	2	S	702967	Corynebacterium sp. NML98-0116	6.58192222405785e-05
516	5	L016_5	817	5.79298423265552e-05	2	0	S	575200	Corynebacterium maris	6.58192222405785e-05
516	5	L016_5	819	5.79298423265552e-05	2	0	S	169292	Corynebacterium aurimucosum	6.58192222405785e-05
516	5	L016_5	821	5.79298423265552e-05	2	2	S	161896	Corynebacterium camporealensis	6.58192222405785e-05
516	5	L016_5	822	5.79298423265552e-05	2	0	S	89154	Corynebacterium terpenotabidum	6.58192222405785e-05
516	5	L016_5	824	5.79298423265552e-05	2	2	S	43770	Corynebacterium striatum	6.58192222405785e-05
516	5	L016_5	825	2.89649211632776e-05	1	1	S	2080740	Corynebacterium sp. 2183	3.29096111202892e-05
516	5	L016_5	826	2.89649211632776e-05	1	1	S	1652495	Corynebacterium crudilactis	3.29096111202892e-05
516	5	L016_5	827	2.89649211632776e-05	1	0	S	1223514	Corynebacterium humireducens	3.29096111202892e-05
516	5	L016_5	829	2.89649211632776e-05	1	1	S	161895	Corynebacterium phocae	3.29096111202892e-05
516	5	L016_5	830	2.89649211632776e-05	1	1	S	156978	Corynebacterium imitans	3.29096111202892e-05
516	5	L016_5	831	2.89649211632776e-05	1	1	S	136857	Corynebacterium testudinoris	3.29096111202892e-05
516	5	L016_5	832	2.89649211632776e-05	1	1	S	65058	Corynebacterium ulcerans	3.29096111202892e-05
516	5	L016_5	833	2.89649211632776e-05	1	0	S	38305	Corynebacterium vitaeruminis	3.29096111202892e-05
516	5	L016_5	835	2.89649211632776e-05	1	1	S	38302	Corynebacterium mycetoides	3.29096111202892e-05
516	5	L016_5	836	2.89649211632776e-05	1	0	S	38288	Corynebacterium genitalium	3.29096111202892e-05
516	5	L016_5	838	2.89649211632776e-05	1	0	S	1727	Corynebacterium variabile	3.29096111202892e-05
516	5	L016_5	840	2.89649211632776e-05	1	0	S	1717	Corynebacterium diphtheriae	3.29096111202892e-05
516	5	L016_5	843	0.000463438738612441	16	0	F	85025	Nocardiaceae	0.000526553777924628
516	5	L016_5	844	0.000405508896285886	14	7	G	1827	Rhodococcus	0.000460734555684049
516	5	L016_5	845	5.79298423265552e-05	2	1	S	1833	Rhodococcus erythropolis	6.58192222405785e-05
516	5	L016_5	847	5.79298423265552e-05	2	2	S	334542	Rhodococcus qingshengii	6.58192222405785e-05
516	5	L016_5	848	2.89649211632776e-05	1	1	S	1990687	Rhodococcus sp. S2-17	3.29096111202892e-05
516	5	L016_5	849	2.89649211632776e-05	1	1	S	37919	Rhodococcus opacus	3.29096111202892e-05
516	5	L016_5	850	2.89649211632776e-05	1	1	S	1045808	Rhodococcus sp. YL-1	3.29096111202892e-05
516	5	L016_5	851	5.79298423265552e-05	2	1	G	1817	Nocardia	6.58192222405785e-05
516	5	L016_5	852	2.89649211632776e-05	1	1	S	37326	Nocardia brasiliensis	3.29096111202892e-05
516	5	L016_5	853	0.000376543975122608	13	1	F	1762	Mycobacteriaceae	0.00042782494456376
516	5	L016_5	854	0.000144824605816388	5	0	G	1866885	Mycolicibacterium	0.000164548055601446
516	5	L016_5	855	5.79298423265552e-05	2	0	S	36814	Mycolicibacterium rhodesiae	6.58192222405785e-05
516	5	L016_5	857	2.89649211632776e-05	1	1	S	1766	Mycolicibacterium fortuitum	3.29096111202892e-05
516	5	L016_5	858	2.89649211632776e-05	1	1	S	1771	Mycolicibacterium phlei	3.29096111202892e-05
516	5	L016_5	859	2.89649211632776e-05	1	0	S	110539	Mycolicibacterium vanbaalenii	3.29096111202892e-05
516	5	L016_5	861	0.00011585968465311	4	0	G	670516	Mycobacteroides	0.000131638444481157
516	5	L016_5	862	8.68947634898327e-05	3	3	S	1774	Mycobacteroides chelonae	9.87288333608677e-05
516	5	L016_5	863	2.89649211632776e-05	1	1	S	36809	Mycobacteroides abscessus	3.29096111202892e-05
516	5	L016_5	864	8.68947634898327e-05	3	2	G	1763	Mycobacterium	9.87288333608677e-05
516	5	L016_5	866	2.89649211632776e-05	1	0	S	1773	Mycobacterium tuberculosis	3.29096111202892e-05
516	5	L016_5	868	2.89649211632776e-05	1	0	F	85026	Gordoniaceae	3.29096111202892e-05
516	5	L016_5	869	2.89649211632776e-05	1	0	G	2053	Gordonia	3.29096111202892e-05
516	5	L016_5	870	2.89649211632776e-05	1	1	S	1004901	Gordonia iterans	3.29096111202892e-05
516	5	L016_5	871	0.00176686019095993	61	15	O	85009	Propionibacteriales	0.00200748627833764
516	5	L016_5	872	0.00127445653118421	44	1	F	31957	Propionibacteriaceae	0.00144802288929273
516	5	L016_5	873	0.000608263344428829	21	0	G	1912217	Pseudopropionibacterium	0.000691101833526074
516	5	L016_5	874	0.000608263344428829	21	0	S	1750	Pseudopropionibacterium propionicum	0.000691101833526074
516	5	L016_5	876	0.000376543975122608	13	0	G	1912216	Cutibacterium	0.00042782494456376
516	5	L016_5	877	0.000202754448142943	7	4	S	33010	Cutibacterium avidum	0.000230367277842025
516	5	L016_5	879	8.68947634898327e-05	3	3	S	1747	Cutibacterium acnes	9.87288333608677e-05
516	5	L016_5	880	8.68947634898327e-05	3	3	S	33011	Cutibacterium granulosum	9.87288333608677e-05
516	5	L016_5	881	8.68947634898327e-05	3	0	G	1743	Propionibacterium	9.87288333608677e-05
516	5	L016_5	882	5.79298423265552e-05	2	2	S	1744	Propionibacterium freudenreichii	6.58192222405785e-05
516	5	L016_5	883	2.89649211632776e-05	1	1	S	671223	Propionibacterium sp. oral taxon 193	3.29096111202892e-05
516	5	L016_5	884	8.68947634898327e-05	3	0	G	1278221	Auraticoccus	9.87288333608677e-05
516	5	L016_5	885	8.68947634898327e-05	3	3	S	675864	Auraticoccus monumenti	9.87288333608677e-05
516	5	L016_5	886	8.68947634898327e-05	3	0	G	1912215	Acidipropionibacterium	9.87288333608677e-05
516	5	L016_5	887	8.68947634898327e-05	3	3	S	1748	Acidipropionibacterium acidipropionici	9.87288333608677e-05
516	5	L016_5	888	5.79298423265552e-05	2	0	F	85015	Nocardioidaceae	6.58192222405785e-05
516	5	L016_5	889	2.89649211632776e-05	1	0	G	2044	Pimelobacter	3.29096111202892e-05
516	5	L016_5	890	2.89649211632776e-05	1	1	S	2045	Pimelobacter simplex	3.29096111202892e-05
516	5	L016_5	891	2.89649211632776e-05	1	0	G	182639	Kribbella	3.29096111202892e-05
516	5	L016_5	892	2.89649211632776e-05	1	0	S	182640	Kribbella flavida	3.29096111202892e-05
516	5	L016_5	894	0.000434473817449164	15	0	O	85013	Frankiales	0.000493644166804339
516	5	L016_5	895	0.000434473817449164	15	0	F	74712	Frankiaceae	0.000493644166804339
516	5	L016_5	896	0.000434473817449164	15	0	G	1854	Frankia	0.000493644166804339
516	5	L016_5	897	0.000434473817449164	15	15	S	106370	Frankia casuarinae	0.000493644166804339
516	5	L016_5	898	0.000202754448142943	7	0	O	85011	Streptomycetales	0.000230367277842025
516	5	L016_5	899	0.000202754448142943	7	0	F	2062	Streptomycetaceae	0.000230367277842025
516	5	L016_5	900	0.000173789526979665	6	2	G	1883	Streptomyces	0.000197457666721735
516	5	L016_5	901	2.89649211632776e-05	1	1	S	68209	Streptomyces globosus	3.29096111202892e-05
516	5	L016_5	902	2.89649211632776e-05	1	1	S	1262452	Streptomyces sp. 769	3.29096111202892e-05
516	5	L016_5	903	2.89649211632776e-05	1	1	S	1265601	Streptomyces sp. PAMC 26508	3.29096111202892e-05
516	5	L016_5	904	2.89649211632776e-05	1	1	S	1940	Streptomyces albireticuli	3.29096111202892e-05
516	5	L016_5	905	2.89649211632776e-05	1	0	G	2063	Kitasatospora	3.29096111202892e-05
516	5	L016_5	906	2.89649211632776e-05	1	0	S	2066	Kitasatospora setae	3.29096111202892e-05
516	5	L016_5	908	0.000173789526979665	6	0	O	85010	Pseudonocardiales	0.000197457666721735
516	5	L016_5	909	0.000173789526979665	6	0	F	2070	Pseudonocardiaceae	0.000197457666721735
516	5	L016_5	910	8.68947634898327e-05	3	1	G	65496	Actinoalloteichus	9.87288333608677e-05
516	5	L016_5	911	5.79298423265552e-05	2	2	S	2072503	Actinoalloteichus sp. AHMU CJ021	6.58192222405785e-05
516	5	L016_5	912	5.79298423265552e-05	2	0	G	165301	Lentzea	6.58192222405785e-05
516	5	L016_5	913	5.79298423265552e-05	2	2	S	1586287	Lentzea guizhouensis	6.58192222405785e-05
516	5	L016_5	914	2.89649211632776e-05	1	0	G	1813	Amycolatopsis	3.29096111202892e-05
516	5	L016_5	915	2.89649211632776e-05	1	0	S	31958	Amycolatopsis orientalis	3.29096111202892e-05
516	5	L016_5	917	5.79298423265552e-05	2	0	O	2039638	Candidatus Nanopelagicales	6.58192222405785e-05
516	5	L016_5	918	5.79298423265552e-05	2	0	F	2162846	Candidatus Nanopelagicaceae	6.58192222405785e-05
516	5	L016_5	919	5.79298423265552e-05	2	0	G	622681	Candidatus Planktophila	6.58192222405785e-05
516	5	L016_5	920	5.79298423265552e-05	2	2	S	1884904	Candidatus Planktophila sulfonica	6.58192222405785e-05
516	5	L016_5	921	5.79298423265552e-05	2	0	O	85008	Micromonosporales	6.58192222405785e-05
516	5	L016_5	922	5.79298423265552e-05	2	0	F	28056	Micromonosporaceae	6.58192222405785e-05
516	5	L016_5	923	2.89649211632776e-05	1	0	G	1865	Actinoplanes	3.29096111202892e-05
516	5	L016_5	924	2.89649211632776e-05	1	1	S	649831	Actinoplanes sp. N902-109	3.29096111202892e-05
516	5	L016_5	925	2.89649211632776e-05	1	0	G	84593	Verrucosispora	3.29096111202892e-05
516	5	L016_5	926	2.89649211632776e-05	1	0	S	1003110	Verrucosispora maris	3.29096111202892e-05
516	5	L016_5	928	2.89649211632776e-05	1	0	O	85012	Streptosporangiales	3.29096111202892e-05
516	5	L016_5	929	2.89649211632776e-05	1	0	F	2004	Streptosporangiaceae	3.29096111202892e-05
516	5	L016_5	930	2.89649211632776e-05	1	0	G	2000	Streptosporangium	3.29096111202892e-05
516	5	L016_5	931	2.89649211632776e-05	1	1	S	2202249	Streptosporangium sp. 'caverna'	3.29096111202892e-05
516	5	L016_5	932	2.89649211632776e-05	1	0	O	1643683	Acidothermales	3.29096111202892e-05
516	5	L016_5	933	2.89649211632776e-05	1	0	F	85032	Acidothermaceae	3.29096111202892e-05
516	5	L016_5	934	2.89649211632776e-05	1	0	G	28048	Acidothermus	3.29096111202892e-05
516	5	L016_5	935	2.89649211632776e-05	1	0	S	28049	Acidothermus cellulolyticus	3.29096111202892e-05
516	5	L016_5	937	0.0386392048318123	1334	6	C	84998	Coriobacteriia	0.0439014212344658
516	5	L016_5	938	0.0328751855203201	1135	1	O	84999	Coriobacteriales	0.0373524086215283
516	5	L016_5	939	0.0325276064663607	1123	0	F	1643824	Atopobiaceae	0.0369574932880848
516	5	L016_5	940	0.0320641677277483	1107	0	G	133925	Olsenella	0.0364309395101602
516	5	L016_5	941	0.0277773593955832	959	959	S	712411	Olsenella sp. oral taxon 807	0.0315603170643574
516	5	L016_5	942	0.0042578434110018	147	0	S	133926	Olsenella uli	0.00483771283468252
516	5	L016_5	944	2.89649211632776e-05	1	1	S	604330	Olsenella umbonata	3.29096111202892e-05
516	5	L016_5	945	0.000463438738612441	16	0	G	1380	Atopobium	0.000526553777924628
516	5	L016_5	946	0.000463438738612441	16	0	S	1382	Atopobium parvulum	0.000526553777924628
516	5	L016_5	948	0.000318614132796053	11	0	F	84107	Coriobacteriaceae	0.000362005722323182
516	5	L016_5	949	0.000260684290469498	9	0	G	33870	Coriobacterium	0.000296186500082603
516	5	L016_5	950	0.000260684290469498	9	0	S	33871	Coriobacterium glomerans	0.000296186500082603
516	5	L016_5	953	2.89649211632776e-05	1	1	S	1531429	Coriobacteriaceae bacterium 68-1-3	3.29096111202892e-05
516	5	L016_5	954	2.89649211632776e-05	1	0	G	102106	Collinsella	3.29096111202892e-05
516	5	L016_5	955	2.89649211632776e-05	1	1	S	74426	Collinsella aerofaciens	3.29096111202892e-05
516	5	L016_5	956	0.00559022978451257	193	0	O	1643822	Eggerthellales	0.00635155494621582
516	5	L016_5	957	0.00559022978451257	193	3	F	1643826	Eggerthellaceae	0.00635155494621582
516	5	L016_5	958	0.00318614132796053	110	0	G	84162	Cryptobacterium	0.00362005722323182
516	5	L016_5	959	0.00318614132796053	110	0	S	84163	Cryptobacterium curtum	0.00362005722323182
516	5	L016_5	961	0.00217236908724582	75	0	G	84111	Eggerthella	0.00246822083402169
516	5	L016_5	962	0.00217236908724582	75	58	S	84112	Eggerthella lenta	0.00246822083402169
516	5	L016_5	964	0.00011585968465311	4	2	G	644652	Gordonibacter	0.000131638444481157
516	5	L016_5	965	5.79298423265552e-05	2	0	S	471189	Gordonibacter pamelaeae	6.58192222405785e-05
516	5	L016_5	967	2.89649211632776e-05	1	0	G	79603	Denitrobacterium	3.29096111202892e-05
516	5	L016_5	968	2.89649211632776e-05	1	1	S	79604	Denitrobacterium detoxificans	3.29096111202892e-05
516	5	L016_5	969	0.000405508896285886	14	0	P	544448	Tenericutes	0.000460734555684049
516	5	L016_5	970	0.000376543975122608	13	0	C	31969	Mollicutes	0.00042782494456376
516	5	L016_5	971	0.000289649211632776	10	0	O	186328	Entomoplasmatales	0.000329096111202892
516	5	L016_5	972	0.000289649211632776	10	0	F	2131	Spiroplasmataceae	0.000329096111202892
516	5	L016_5	973	0.000289649211632776	10	0	G	2132	Spiroplasma	0.000329096111202892
516	5	L016_5	974	0.000289649211632776	10	0	S	2137	Spiroplasma apis	0.000329096111202892
516	5	L016_5	976	8.68947634898327e-05	3	0	O	2085	Mycoplasmatales	9.87288333608677e-05
516	5	L016_5	977	8.68947634898327e-05	3	0	F	2092	Mycoplasmataceae	9.87288333608677e-05
516	5	L016_5	978	8.68947634898327e-05	3	3	G	2093	Mycoplasma	9.87288333608677e-05
516	5	L016_5	979	2.89649211632776e-05	1	0	G	1912503	Candidatus Izimaplasma	3.29096111202892e-05
516	5	L016_5	980	2.89649211632776e-05	1	1	S	1541959	Candidatus Izimaplasma sp. HR1	3.29096111202892e-05
516	5	L016_5	982	0.000376543975122608	13	2	P	1117	Cyanobacteria	0.00042782494456376
516	5	L016_5	984	0.000231719369306221	8	0	O	1150	Oscillatoriales	0.000263276888962314
516	5	L016_5	985	0.000144824605816388	5	0	F	1892252	Microcoleaceae	0.000164548055601446
516	5	L016_5	986	8.68947634898327e-05	3	0	G	44471	Microcoleus	9.87288333608677e-05
516	5	L016_5	987	8.68947634898327e-05	3	3	S	1173027	Microcoleus sp. PCC 7113	9.87288333608677e-05
516	5	L016_5	988	5.79298423265552e-05	2	0	G	54304	Planktothrix	6.58192222405785e-05
516	5	L016_5	989	5.79298423265552e-05	2	0	S	1160	Planktothrix agardhii	6.58192222405785e-05
516	5	L016_5	993	5.79298423265552e-05	2	2	S	864702	Oscillatoriales cyanobacterium JSC-12	6.58192222405785e-05
516	5	L016_5	994	2.89649211632776e-05	1	0	F	1892254	Oscillatoriaceae	3.29096111202892e-05
516	5	L016_5	995	2.89649211632776e-05	1	0	G	1158	Oscillatoria	3.29096111202892e-05
516	5	L016_5	996	2.89649211632776e-05	1	0	S	118323	Oscillatoria acuminata	3.29096111202892e-05
516	5	L016_5	998	2.89649211632776e-05	1	0	O	1118	Chroococcales	3.29096111202892e-05
516	5	L016_5	999	2.89649211632776e-05	1	0	F	1890464	Chroococcaceae	3.29096111202892e-05
516	5	L016_5	1000	2.89649211632776e-05	1	0	G	102231	Gloeocapsa	3.29096111202892e-05
516	5	L016_5	1001	2.89649211632776e-05	1	1	S	1173026	Gloeocapsa sp. PCC 7428	3.29096111202892e-05
516	5	L016_5	1002	2.89649211632776e-05	1	0	O	1161	Nostocales	3.29096111202892e-05
516	5	L016_5	1003	2.89649211632776e-05	1	1	F	1162	Nostocaceae	3.29096111202892e-05
516	5	L016_5	1004	2.89649211632776e-05	1	1	O	1890424	Synechococcales	3.29096111202892e-05
516	5	L016_5	1005	0.00011585968465311	4	0	P	200795	Chloroflexi	0.000131638444481157
516	5	L016_5	1006	5.79298423265552e-05	2	0	C	475962	Caldilineae	6.58192222405785e-05
516	5	L016_5	1007	5.79298423265552e-05	2	0	O	475963	Caldilineales	6.58192222405785e-05
516	5	L016_5	1008	5.79298423265552e-05	2	0	F	475964	Caldilineaceae	6.58192222405785e-05
516	5	L016_5	1009	5.79298423265552e-05	2	0	G	233191	Caldilinea	6.58192222405785e-05
516	5	L016_5	1010	5.79298423265552e-05	2	0	S	133453	Caldilinea aerophila	6.58192222405785e-05
516	5	L016_5	1012	2.89649211632776e-05	1	0	C	32061	Chloroflexia	3.29096111202892e-05
516	5	L016_5	1013	2.89649211632776e-05	1	0	O	32064	Chloroflexales	3.29096111202892e-05
516	5	L016_5	1015	2.89649211632776e-05	1	0	F	1106	Chloroflexaceae	3.29096111202892e-05
516	5	L016_5	1016	2.89649211632776e-05	1	1	G	1107	Chloroflexus	3.29096111202892e-05
516	5	L016_5	1017	2.89649211632776e-05	1	0	C	292625	Anaerolineae	3.29096111202892e-05
516	5	L016_5	1018	2.89649211632776e-05	1	0	O	292629	Anaerolineales	3.29096111202892e-05
516	5	L016_5	1019	2.89649211632776e-05	1	0	F	292628	Anaerolineaceae	3.29096111202892e-05
516	5	L016_5	1021	2.89649211632776e-05	1	1	S	1889813	Anaerolineaceae bacterium oral taxon 439	3.29096111202892e-05
516	5	L016_5	1022	2.89649211632776e-05	1	0	P	67819	Armatimonadetes	3.29096111202892e-05
516	5	L016_5	1023	2.89649211632776e-05	1	0	C	1663419	Fimbriimonadia	3.29096111202892e-05
516	5	L016_5	1024	2.89649211632776e-05	1	0	O	1663425	Fimbriimonadales	3.29096111202892e-05
516	5	L016_5	1025	2.89649211632776e-05	1	0	F	1663426	Fimbriimonadaceae	3.29096111202892e-05
516	5	L016_5	1026	2.89649211632776e-05	1	0	G	1005038	Fimbriimonas	3.29096111202892e-05
516	5	L016_5	1027	2.89649211632776e-05	1	0	S	1005039	Fimbriimonas ginsengisoli	3.29096111202892e-05
516	5	L016_5	1030	2.89649211632776e-05	1	0	G	262406	Thermobaculum	3.29096111202892e-05
516	5	L016_5	1031	2.89649211632776e-05	1	0	S	166501	Thermobaculum terrenum	3.29096111202892e-05
516	5	L016_5	1033	0.0352213441345455	1216	50	P	1224	Proteobacteria	0.0400180871222717
516	5	L016_5	1034	0.0159596715609659	551	7	C	1236	Gammaproteobacteria	0.0181331957272794
516	5	L016_5	1035	0.0119045825981071	411	0	O	72274	Pseudomonadales	0.0135258501704389
516	5	L016_5	1036	0.0117307930711274	405	0	F	135621	Pseudomonadaceae	0.0133283925037171
516	5	L016_5	1037	0.0116728632288009	403	73	G	286	Pseudomonas	0.0132625732814766
516	5	L016_5	1039	0.00596677375963518	206	206	S	296	Pseudomonas fragi	0.00677937989077958
516	5	L016_5	1040	0.000231719369306221	8	8	S	47884	Pseudomonas taetrolens	0.000263276888962314
516	5	L016_5	1042	0.000347579053959331	12	4	S	294	Pseudomonas fluorescens	0.000394915333443471
516	5	L016_5	1049	8.68947634898327e-05	3	3	S	651740	Pseudomonas cedrina	9.87288333608677e-05
516	5	L016_5	1050	8.68947634898327e-05	3	1	S	47883	Pseudomonas synxantha	9.87288333608677e-05
516	5	L016_5	1052	5.79298423265552e-05	2	2	S	200450	Pseudomonas trivialis	6.58192222405785e-05
516	5	L016_5	1053	5.79298423265552e-05	2	2	S	47879	Pseudomonas corrugata	6.58192222405785e-05
516	5	L016_5	1054	5.79298423265552e-05	2	2	S	75612	Pseudomonas mandelii	6.58192222405785e-05
516	5	L016_5	1055	2.89649211632776e-05	1	1	S	76760	Pseudomonas rhodesiae	3.29096111202892e-05
516	5	L016_5	1056	2.89649211632776e-05	1	1	S	200451	Pseudomonas poae	3.29096111202892e-05
516	5	L016_5	1057	0.000666193186755384	23	23	S	122355	Pseudomonas psychrophila	0.000756921055766652
516	5	L016_5	1059	0.000260684290469498	9	8	S	303	Pseudomonas putida	0.000296186500082603
516	5	L016_5	1061	5.79298423265552e-05	2	0	S	47880	Pseudomonas fulva	6.58192222405785e-05
516	5	L016_5	1065	0.00011585968465311	4	1	S	317	Pseudomonas syringae	0.000131638444481157
516	5	L016_5	1071	5.79298423265552e-05	2	2	S	33069	Pseudomonas viridiflava	6.58192222405785e-05
516	5	L016_5	1072	2.89649211632776e-05	1	1	S	1206777	Pseudomonas sp. Lz4W	3.29096111202892e-05
516	5	L016_5	1073	0.000231719369306221	8	8	S	1788301	Pseudomonas versuta	0.000263276888962314
516	5	L016_5	1074	0.000173789526979665	6	6	S	198620	Pseudomonas koreensis	0.000197457666721735
516	5	L016_5	1075	8.68947634898327e-05	3	3	S	46677	Pseudomonas agarici	9.87288333608677e-05
516	5	L016_5	1078	5.79298423265552e-05	2	1	S	316	Pseudomonas stutzeri	6.58192222405785e-05
516	5	L016_5	1080	2.89649211632776e-05	1	0	S	74829	Pseudomonas balearica	3.29096111202892e-05
516	5	L016_5	1082	5.79298423265552e-05	2	2	S	1028989	Pseudomonas sp. StFLB209	6.58192222405785e-05
516	5	L016_5	1084	2.89649211632776e-05	1	1	S	287	Pseudomonas aeruginosa	3.29096111202892e-05
516	5	L016_5	1085	2.89649211632776e-05	1	0	S	53412	Pseudomonas resinovorans	3.29096111202892e-05
516	5	L016_5	1087	5.79298423265552e-05	2	2	S	2083054	Pseudomonas sp. LG1D9	6.58192222405785e-05
516	5	L016_5	1088	5.79298423265552e-05	2	2	S	1283291	Pseudomonas sp. URMO17WK12:I11	6.58192222405785e-05
516	5	L016_5	1089	5.79298423265552e-05	2	0	S	930166	Pseudomonas brassicacearum	6.58192222405785e-05
516	5	L016_5	1092	2.89649211632776e-05	1	1	S	1148509	Pseudomonas prosekii	3.29096111202892e-05
516	5	L016_5	1093	2.89649211632776e-05	1	1	S	1853130	Pseudomonas silesiensis	3.29096111202892e-05
516	5	L016_5	1094	2.89649211632776e-05	1	1	S	1827300	Pseudomonas sp. MYb193	3.29096111202892e-05
516	5	L016_5	1095	2.89649211632776e-05	1	1	S	1881017	Pseudomonas sp. 7SR1	3.29096111202892e-05
516	5	L016_5	1096	2.89649211632776e-05	1	1	S	395598	Pseudomonas reinekei	3.29096111202892e-05
516	5	L016_5	1097	2.89649211632776e-05	1	1	S	359110	Pseudomonas extremaustralis	3.29096111202892e-05
516	5	L016_5	1098	2.89649211632776e-05	1	1	S	2025658	Pseudomonas sp. NS1(2017)	3.29096111202892e-05
516	5	L016_5	1099	2.89649211632776e-05	1	0	S	312306	Pseudomonas entomophila	3.29096111202892e-05
516	5	L016_5	1101	2.89649211632776e-05	1	1	S	2054914	Pseudomonas sp. 02C 26	3.29096111202892e-05
516	5	L016_5	1102	2.89649211632776e-05	1	1	S	1534110	Pseudomonas sp. DR 5-09	3.29096111202892e-05
516	5	L016_5	1103	2.89649211632776e-05	1	1	S	219572	Pseudomonas antarctica	3.29096111202892e-05
516	5	L016_5	1104	2.89649211632776e-05	1	1	S	198618	Pseudomonas umsongensis	3.29096111202892e-05
516	5	L016_5	1105	2.89649211632776e-05	1	1	S	95300	Pseudomonas vancouverensis	3.29096111202892e-05
516	5	L016_5	1106	2.89649211632776e-05	1	1	S	2054919	Pseudomonas sp. S09G 359	3.29096111202892e-05
516	5	L016_5	1107	2.89649211632776e-05	1	1	S	143813	Pseudomonas sp. LAB-08	3.29096111202892e-05
516	5	L016_5	1108	2.89649211632776e-05	1	1	S	157783	Pseudomonas cremoricolorata	3.29096111202892e-05
516	5	L016_5	1110	5.79298423265552e-05	2	0	G	352	Azotobacter	6.58192222405785e-05
516	5	L016_5	1111	5.79298423265552e-05	2	2	S	354	Azotobacter vinelandii	6.58192222405785e-05
516	5	L016_5	1112	0.000173789526979665	6	0	F	468	Moraxellaceae	0.000197457666721735
516	5	L016_5	1113	8.68947634898327e-05	3	0	G	469	Acinetobacter	9.87288333608677e-05
516	5	L016_5	1114	5.79298423265552e-05	2	2	S	40215	Acinetobacter junii	6.58192222405785e-05
516	5	L016_5	1115	2.89649211632776e-05	1	0	S	52133	Acinetobacter venetianus	3.29096111202892e-05
516	5	L016_5	1117	8.68947634898327e-05	3	2	G	497	Psychrobacter	9.87288333608677e-05
516	5	L016_5	1118	2.89649211632776e-05	1	1	S	1699621	Psychrobacter sp. P11F6	3.29096111202892e-05
516	5	L016_5	1119	0.00301235180098087	104	3	O	91347	Enterobacterales	0.00342259955651008
516	5	L016_5	1120	0.00254891306236843	88	28	F	543	Enterobacteriaceae	0.00289604577858545
516	5	L016_5	1121	0.00159307066398027	55	4	G	561	Escherichia	0.00181002861161591
516	5	L016_5	1122	0.00147721097932716	51	51	S	562	Escherichia coli	0.00167839016713475
516	5	L016_5	1123	0.000144824605816388	5	1	G	547	Enterobacter	0.000164548055601446
516	5	L016_5	1125	2.89649211632776e-05	1	1	S	1692238	Enterobacter sp. FY-07	3.29096111202892e-05
516	5	L016_5	1126	0.000202754448142943	7	0	F	1903411	Yersiniaceae	0.000230367277842025
516	5	L016_5	1127	0.000173789526979665	6	1	G	629	Yersinia	0.000197457666721735
516	5	L016_5	1128	0.00011585968465311	4	3	S	630	Yersinia enterocolitica	0.000131638444481157
516	5	L016_5	1131	2.89649211632776e-05	1	1	S	631	Yersinia intermedia	3.29096111202892e-05
516	5	L016_5	1132	2.89649211632776e-05	1	0	G	613	Serratia	3.29096111202892e-05
516	5	L016_5	1133	2.89649211632776e-05	1	1	S	1327989	Serratia sp. FS14	3.29096111202892e-05
516	5	L016_5	1134	0.00011585968465311	4	0	F	1903410	Pectobacteriaceae	0.000131638444481157
516	5	L016_5	1135	8.68947634898327e-05	3	0	G	204037	Dickeya	9.87288333608677e-05
516	5	L016_5	1136	8.68947634898327e-05	3	3	S	2037915	Dickeya sp. Secpp 1600	9.87288333608677e-05
516	5	L016_5	1137	2.89649211632776e-05	1	1	G	84565	Sodalis	3.29096111202892e-05
516	5	L016_5	1138	5.79298423265552e-05	2	0	F	1903409	Erwiniaceae	6.58192222405785e-05
516	5	L016_5	1139	5.79298423265552e-05	2	0	G	53335	Pantoea	6.58192222405785e-05
516	5	L016_5	1140	2.89649211632776e-05	1	1	S	470934	Pantoea vagans	3.29096111202892e-05
516	5	L016_5	1142	2.89649211632776e-05	1	1	S	549	Pantoea agglomerans	3.29096111202892e-05
516	5	L016_5	1143	0.000405508896285886	14	0	O	135619	Oceanospirillales	0.000460734555684049
516	5	L016_5	1144	0.000405508896285886	14	0	F	224372	Alcanivoracaceae	0.000460734555684049
516	5	L016_5	1145	0.000405508896285886	14	0	G	59753	Alcanivorax	0.000460734555684049
516	5	L016_5	1146	0.000405508896285886	14	14	S	2014542	Alcanivorax sp. N3-2A	0.000460734555684049
516	5	L016_5	1147	0.000202754448142943	7	0	O	135624	Aeromonadales	0.000230367277842025
516	5	L016_5	1148	0.000202754448142943	7	0	F	84642	Aeromonadaceae	0.000230367277842025
516	5	L016_5	1149	0.000202754448142943	7	1	G	642	Aeromonas	0.000230367277842025
516	5	L016_5	1150	0.000144824605816388	5	5	S	652	Aeromonas schubertii	0.000164548055601446
516	5	L016_5	1151	2.89649211632776e-05	1	1	S	654	Aeromonas veronii	3.29096111202892e-05
516	5	L016_5	1152	5.79298423265552e-05	2	0	O	135622	Alteromonadales	6.58192222405785e-05
516	5	L016_5	1153	2.89649211632776e-05	1	0	F	267888	Pseudoalteromonadaceae	3.29096111202892e-05
516	5	L016_5	1154	2.89649211632776e-05	1	0	G	53246	Pseudoalteromonas	3.29096111202892e-05
516	5	L016_5	1155	2.89649211632776e-05	1	0	S	176102	Pseudoalteromonas agarivorans	3.29096111202892e-05
516	5	L016_5	1157	2.89649211632776e-05	1	0	F	267890	Shewanellaceae	3.29096111202892e-05
516	5	L016_5	1158	2.89649211632776e-05	1	0	G	22	Shewanella	3.29096111202892e-05
516	5	L016_5	1159	2.89649211632776e-05	1	1	S	260364	Shewanella marisflavi	3.29096111202892e-05
516	5	L016_5	1160	5.79298423265552e-05	2	0	O	135623	Vibrionales	6.58192222405785e-05
516	5	L016_5	1161	5.79298423265552e-05	2	0	F	641	Vibrionaceae	6.58192222405785e-05
516	5	L016_5	1162	2.89649211632776e-05	1	0	G	657	Photobacterium	3.29096111202892e-05
516	5	L016_5	1163	2.89649211632776e-05	1	1	S	38293	Photobacterium damselae	3.29096111202892e-05
516	5	L016_5	1164	2.89649211632776e-05	1	0	G	662	Vibrio	3.29096111202892e-05
516	5	L016_5	1165	2.89649211632776e-05	1	0	S	52443	Vibrio tapetis	3.29096111202892e-05
516	5	L016_5	1167	2.89649211632776e-05	1	0	O	135615	Cardiobacteriales	3.29096111202892e-05
516	5	L016_5	1168	2.89649211632776e-05	1	0	F	868	Cardiobacteriaceae	3.29096111202892e-05
516	5	L016_5	1169	2.89649211632776e-05	1	0	G	869	Dichelobacter	3.29096111202892e-05
516	5	L016_5	1170	2.89649211632776e-05	1	0	S	870	Dichelobacter nodosus	3.29096111202892e-05
516	5	L016_5	1172	2.89649211632776e-05	1	0	O	135618	Methylococcales	3.29096111202892e-05
516	5	L016_5	1173	2.89649211632776e-05	1	0	F	403	Methylococcaceae	3.29096111202892e-05
516	5	L016_5	1174	2.89649211632776e-05	1	0	G	416	Methylomonas	3.29096111202892e-05
516	5	L016_5	1175	2.89649211632776e-05	1	1	S	1538553	Methylomonas denitrificans	3.29096111202892e-05
516	5	L016_5	1176	2.89649211632776e-05	1	0	O	72273	Thiotrichales	3.29096111202892e-05
516	5	L016_5	1177	2.89649211632776e-05	1	0	F	34064	Francisellaceae	3.29096111202892e-05
516	5	L016_5	1178	2.89649211632776e-05	1	0	G	262	Francisella	3.29096111202892e-05
516	5	L016_5	1179	2.89649211632776e-05	1	1	S	28110	Francisella philomiragia	3.29096111202892e-05
516	5	L016_5	1180	2.89649211632776e-05	1	0	O	118969	Legionellales	3.29096111202892e-05
516	5	L016_5	1181	2.89649211632776e-05	1	0	F	444	Legionellaceae	3.29096111202892e-05
516	5	L016_5	1182	2.89649211632776e-05	1	0	G	445	Legionella	3.29096111202892e-05
516	5	L016_5	1183	2.89649211632776e-05	1	1	S	446	Legionella pneumophila	3.29096111202892e-05
516	5	L016_5	1185	0.0130052496023116	449	0	C	29547	Epsilonproteobacteria	0.0147764153930099
516	5	L016_5	1186	0.0130052496023116	449	0	O	213849	Campylobacterales	0.0147764153930099
516	5	L016_5	1187	0.0129473197599851	447	0	F	72294	Campylobacteraceae	0.0147105961707693
516	5	L016_5	1188	0.0129473197599851	447	392	G	194	Campylobacter	0.0147105961707693
516	5	L016_5	1189	0.00118756176769438	41	41	S	197	Campylobacter jejuni	0.00134929405593186
516	5	L016_5	1190	0.000376543975122608	13	13	S	824	Campylobacter gracilis	0.00042782494456376
516	5	L016_5	1191	2.89649211632776e-05	1	0	S	200	Campylobacter curvus	3.29096111202892e-05
516	5	L016_5	1193	2.89649211632776e-05	1	0	F	72293	Helicobacteraceae	3.29096111202892e-05
516	5	L016_5	1194	2.89649211632776e-05	1	0	G	209	Helicobacter	3.29096111202892e-05
516	5	L016_5	1195	2.89649211632776e-05	1	1	S	210	Helicobacter pylori	3.29096111202892e-05
516	5	L016_5	1197	2.89649211632776e-05	1	0	G	269260	Nitratifractor	3.29096111202892e-05
516	5	L016_5	1198	2.89649211632776e-05	1	0	S	269261	Nitratifractor salsuginis	3.29096111202892e-05
516	5	L016_5	1200	0.00110066700420455	38	0	C	28221	Deltaproteobacteria	0.00125056522257099
516	5	L016_5	1201	0.000695158107918662	24	0	O	213115	Desulfovibrionales	0.000789830666886942
516	5	L016_5	1202	0.000666193186755384	23	7	F	194924	Desulfovibrionaceae	0.000756921055766652
516	5	L016_5	1203	0.000289649211632776	10	0	G	41707	Lawsonia	0.000329096111202892
516	5	L016_5	1204	0.000289649211632776	10	10	S	29546	Lawsonia intracellularis	0.000329096111202892
516	5	L016_5	1205	0.00011585968465311	4	0	G	872	Desulfovibrio	0.000131638444481157
516	5	L016_5	1206	5.79298423265552e-05	2	2	S	44742	Desulfovibrio fairfieldensis	6.58192222405785e-05
516	5	L016_5	1207	2.89649211632776e-05	1	0	S	876	Desulfovibrio desulfuricans	3.29096111202892e-05
516	5	L016_5	1209	2.89649211632776e-05	1	0	S	879	Desulfovibrio gigas	3.29096111202892e-05
516	5	L016_5	1211	5.79298423265552e-05	2	0	G	2035811	Pseudodesulfovibrio	6.58192222405785e-05
516	5	L016_5	1212	5.79298423265552e-05	2	2	S	1716143	Pseudodesulfovibrio indicus	6.58192222405785e-05
516	5	L016_5	1213	2.89649211632776e-05	1	0	F	213116	Desulfomicrobiaceae	3.29096111202892e-05
516	5	L016_5	1214	2.89649211632776e-05	1	0	G	898	Desulfomicrobium	3.29096111202892e-05
516	5	L016_5	1215	2.89649211632776e-05	1	0	S	899	Desulfomicrobium baculatum	3.29096111202892e-05
516	5	L016_5	1217	0.000289649211632776	10	0	O	29	Myxococcales	0.000329096111202892
516	5	L016_5	1219	0.000260684290469498	9	0	F	49	Polyangiaceae	0.000296186500082603
516	5	L016_5	1220	0.000260684290469498	9	0	G	39643	Sorangium	0.000296186500082603
516	5	L016_5	1221	0.000260684290469498	9	0	S	56	Sorangium cellulosum	0.000296186500082603
516	5	L016_5	1223	2.89649211632776e-05	1	0	F	1055686	Sandaracinaceae	3.29096111202892e-05
516	5	L016_5	1224	2.89649211632776e-05	1	0	G	1055688	Sandaracinus	3.29096111202892e-05
516	5	L016_5	1225	2.89649211632776e-05	1	1	S	927083	Sandaracinus amylolyticus	3.29096111202892e-05
516	5	L016_5	1226	8.68947634898327e-05	3	0	O	69541	Desulfuromonadales	9.87288333608677e-05
516	5	L016_5	1227	5.79298423265552e-05	2	0	F	213421	Desulfuromonadaceae	6.58192222405785e-05
516	5	L016_5	1228	5.79298423265552e-05	2	0	G	18	Pelobacter	6.58192222405785e-05
516	5	L016_5	1229	5.79298423265552e-05	2	2	S	1842532	Pelobacter sp. SFB93	6.58192222405785e-05
516	5	L016_5	1230	2.89649211632776e-05	1	0	F	213422	Geobacteraceae	3.29096111202892e-05
516	5	L016_5	1231	2.89649211632776e-05	1	0	G	28231	Geobacter	3.29096111202892e-05
516	5	L016_5	1232	2.89649211632776e-05	1	0	S	313985	Geobacter lovleyi	3.29096111202892e-05
516	5	L016_5	1234	2.89649211632776e-05	1	0	O	213462	Syntrophobacterales	3.29096111202892e-05
516	5	L016_5	1235	2.89649211632776e-05	1	0	F	213465	Syntrophobacteraceae	3.29096111202892e-05
516	5	L016_5	1236	2.89649211632776e-05	1	0	G	29526	Syntrophobacter	3.29096111202892e-05
516	5	L016_5	1237	2.89649211632776e-05	1	0	S	119484	Syntrophobacter fumaroxidans	3.29096111202892e-05
516	5	L016_5	1239	0.00191168479677632	66	10	C	28211	Alphaproteobacteria	0.00217203433393909
516	5	L016_5	1240	0.000724123029081939	25	2	O	356	Rhizobiales	0.000822740278007231
516	5	L016_5	1241	0.000202754448142943	7	1	F	82115	Rhizobiaceae	0.000230367277842025
516	5	L016_5	1243	5.79298423265552e-05	2	1	G	379	Rhizobium	6.58192222405785e-05
516	5	L016_5	1244	2.89649211632776e-05	1	1	S	2028343	Rhizobium sp. 11515TR	3.29096111202892e-05
516	5	L016_5	1245	2.89649211632776e-05	1	0	G	357	Agrobacterium	3.29096111202892e-05
516	5	L016_5	1247	2.89649211632776e-05	1	1	S	358	Agrobacterium tumefaciens	3.29096111202892e-05
516	5	L016_5	1249	8.68947634898327e-05	3	0	G	28105	Sinorhizobium	9.87288333608677e-05
516	5	L016_5	1250	8.68947634898327e-05	3	3	S	194963	Sinorhizobium americanum	9.87288333608677e-05
516	5	L016_5	1251	0.000173789526979665	6	0	F	41294	Bradyrhizobiaceae	0.000197457666721735
516	5	L016_5	1252	8.68947634898327e-05	3	0	G	1073	Rhodopseudomonas	9.87288333608677e-05
516	5	L016_5	1253	8.68947634898327e-05	3	3	S	1076	Rhodopseudomonas palustris	9.87288333608677e-05
516	5	L016_5	1254	5.79298423265552e-05	2	0	G	85413	Bosea	6.58192222405785e-05
516	5	L016_5	1255	2.89649211632776e-05	1	1	S	1526658	Bosea vaviloviae	3.29096111202892e-05
516	5	L016_5	1256	2.89649211632776e-05	1	1	S	2015316	Bosea sp. AS-1	3.29096111202892e-05
516	5	L016_5	1258	2.89649211632776e-05	1	1	S	709797	Bradyrhizobiaceae bacterium SG-6C	3.29096111202892e-05
516	5	L016_5	1259	0.00011585968465311	4	0	F	119043	Rhodobiaceae	0.000131638444481157
516	5	L016_5	1260	8.68947634898327e-05	3	0	G	1541445	Candidatus Phaeomarinobacter	9.87288333608677e-05
516	5	L016_5	1261	8.68947634898327e-05	3	3	S	1458461	Candidatus Phaeomarinobacter ectocarpi	9.87288333608677e-05
516	5	L016_5	1262	2.89649211632776e-05	1	0	G	256616	Parvibaculum	3.29096111202892e-05
516	5	L016_5	1263	2.89649211632776e-05	1	0	S	256618	Parvibaculum lavamentivorans	3.29096111202892e-05
516	5	L016_5	1265	8.68947634898327e-05	3	0	F	119045	Methylobacteriaceae	9.87288333608677e-05
516	5	L016_5	1266	5.79298423265552e-05	2	0	G	2282523	Methylorubrum	6.58192222405785e-05
516	5	L016_5	1267	2.89649211632776e-05	1	0	S	408	Methylorubrum extorquens	3.29096111202892e-05
516	5	L016_5	1269	2.89649211632776e-05	1	1	S	223967	Methylorubrum populi	3.29096111202892e-05
516	5	L016_5	1270	2.89649211632776e-05	1	0	G	407	Methylobacterium	3.29096111202892e-05
516	5	L016_5	1271	2.89649211632776e-05	1	1	S	2202825	Methylobacterium sp. 17SD2-17	3.29096111202892e-05
516	5	L016_5	1272	5.79298423265552e-05	2	0	F	118882	Brucellaceae	6.58192222405785e-05
516	5	L016_5	1273	5.79298423265552e-05	2	0	G	234	Brucella	6.58192222405785e-05
516	5	L016_5	1274	5.79298423265552e-05	2	2	S	981386	Brucella vulpis	6.58192222405785e-05
516	5	L016_5	1275	2.89649211632776e-05	1	0	F	255475	Aurantimonadaceae	3.29096111202892e-05
516	5	L016_5	1276	2.89649211632776e-05	1	0	G	293088	Martelella	3.29096111202892e-05
516	5	L016_5	1277	2.89649211632776e-05	1	1	S	686597	Martelella sp. AD-3	3.29096111202892e-05
516	5	L016_5	1278	0.000202754448142943	7	1	O	204441	Rhodospirillales	0.000230367277842025
516	5	L016_5	1279	0.000144824605816388	5	0	F	433	Acetobacteraceae	0.000164548055601446
516	5	L016_5	1280	0.000144824605816388	5	0	G	434	Acetobacter	0.000164548055601446
516	5	L016_5	1282	0.000144824605816388	5	5	S	435	Acetobacter aceti	0.000164548055601446
516	5	L016_5	1283	2.89649211632776e-05	1	0	F	41295	Rhodospirillaceae	3.29096111202892e-05
516	5	L016_5	1284	2.89649211632776e-05	1	0	G	13134	Magnetospirillum	3.29096111202892e-05
516	5	L016_5	1285	2.89649211632776e-05	1	1	S	55518	Magnetospirillum gryphiswaldense	3.29096111202892e-05
516	5	L016_5	1286	0.000173789526979665	6	0	O	766	Rickettsiales	0.000197457666721735
516	5	L016_5	1289	8.68947634898327e-05	3	3	S	1528098	Rickettsiales bacterium Ac37b	9.87288333608677e-05
516	5	L016_5	1290	8.68947634898327e-05	3	0	F	1328881	Candidatus Midichloriaceae	9.87288333608677e-05
516	5	L016_5	1291	8.68947634898327e-05	3	0	G	411566	Candidatus Midichloria	9.87288333608677e-05
516	5	L016_5	1292	8.68947634898327e-05	3	0	S	234827	Candidatus Midichloria mitochondrii	9.87288333608677e-05
516	5	L016_5	1294	0.000173789526979665	6	1	O	204457	Sphingomonadales	0.000197457666721735
516	5	L016_5	1295	0.00011585968465311	4	0	F	41297	Sphingomonadaceae	0.000131638444481157
516	5	L016_5	1296	5.79298423265552e-05	2	0	G	13687	Sphingomonas	6.58192222405785e-05
516	5	L016_5	1297	2.89649211632776e-05	1	1	S	93064	Sphingomonas koreensis	3.29096111202892e-05
516	5	L016_5	1298	2.89649211632776e-05	1	1	S	2219696	Sphingomonas sp. FARSPH	3.29096111202892e-05
516	5	L016_5	1299	5.79298423265552e-05	2	0	G	165695	Sphingobium	6.58192222405785e-05
516	5	L016_5	1300	5.79298423265552e-05	2	2	S	1843368	Sphingobium sp. RAC03	6.58192222405785e-05
516	5	L016_5	1301	2.89649211632776e-05	1	0	F	335929	Erythrobacteraceae	3.29096111202892e-05
516	5	L016_5	1302	2.89649211632776e-05	1	0	G	1111	Porphyrobacter	3.29096111202892e-05
516	5	L016_5	1303	2.89649211632776e-05	1	1	S	2023229	Porphyrobacter HT-58-2	3.29096111202892e-05
516	5	L016_5	1304	0.000173789526979665	6	0	O	204458	Caulobacterales	0.000197457666721735
516	5	L016_5	1305	0.000173789526979665	6	0	F	76892	Caulobacteraceae	0.000197457666721735
516	5	L016_5	1307	0.000173789526979665	6	6	S	1759059	Caulobacteraceae bacterium OTSz_A_272	0.000197457666721735
516	5	L016_5	1308	0.00011585968465311	4	0	O	204455	Rhodobacterales	0.000131638444481157
516	5	L016_5	1309	0.00011585968465311	4	3	F	31989	Rhodobacteraceae	0.000131638444481157
516	5	L016_5	1310	2.89649211632776e-05	1	0	G	1060	Rhodobacter	3.29096111202892e-05
516	5	L016_5	1311	2.89649211632776e-05	1	0	S	1061	Rhodobacter capsulatus	3.29096111202892e-05
516	5	L016_5	1314	2.89649211632776e-05	1	0	G	213485	Micavibrio	3.29096111202892e-05
516	5	L016_5	1315	2.89649211632776e-05	1	1	S	349221	Micavibrio aeruginosavorus	3.29096111202892e-05
516	5	L016_5	1316	2.89649211632776e-05	1	0	O	1921002	Holosporales	3.29096111202892e-05
516	5	L016_5	1317	2.89649211632776e-05	1	0	F	2100208	Caedimonadaceae	3.29096111202892e-05
516	5	L016_5	1318	2.89649211632776e-05	1	0	G	1509243	Candidatus Nucleicultrix	3.29096111202892e-05
516	5	L016_5	1319	2.89649211632776e-05	1	0	S	1509244	Candidatus Nucleicultrix amoebiphila	3.29096111202892e-05
516	5	L016_5	1321	0.00179582511212321	62	2	C	28216	Betaproteobacteria	0.00204039588945793
516	5	L016_5	1322	0.0014192811370006	49	4	O	80840	Burkholderiales	0.00161257094489417
516	5	L016_5	1323	0.000608263344428829	21	7	F	119060	Burkholderiaceae	0.000691101833526074
516	5	L016_5	1324	0.000202754448142943	7	0	G	32008	Burkholderia	0.000230367277842025
516	5	L016_5	1326	2.89649211632776e-05	1	1	S	60550	Burkholderia pyrrocinia	3.29096111202892e-05
516	5	L016_5	1327	2.89649211632776e-05	1	1	S	292	Burkholderia cepacia	3.29096111202892e-05
516	5	L016_5	1328	2.89649211632776e-05	1	0	S	101571	Burkholderia ubonensis	3.29096111202892e-05
516	5	L016_5	1330	2.89649211632776e-05	1	1	S	488447	Burkholderia contaminans	3.29096111202892e-05
516	5	L016_5	1332	2.89649211632776e-05	1	1	S	342113	Burkholderia oklahomensis	3.29096111202892e-05
516	5	L016_5	1333	0.000144824605816388	5	0	G	44013	Polynucleobacter	0.000164548055601446
516	5	L016_5	1334	5.79298423265552e-05	2	2	S	556054	Polynucleobacter difficilis	6.58192222405785e-05
516	5	L016_5	1335	5.79298423265552e-05	2	0	S	576610	Polynucleobacter necessarius	6.58192222405785e-05
516	5	L016_5	1337	2.89649211632776e-05	1	1	S	1835254	Polynucleobacter duraquae	3.29096111202892e-05
516	5	L016_5	1338	2.89649211632776e-05	1	0	G	48736	Ralstonia	3.29096111202892e-05
516	5	L016_5	1339	2.89649211632776e-05	1	0	S	305	Ralstonia solanacearum	3.29096111202892e-05
516	5	L016_5	1341	2.89649211632776e-05	1	0	G	1822464	Paraburkholderia	3.29096111202892e-05
516	5	L016_5	1342	2.89649211632776e-05	1	1	S	134536	Paraburkholderia caledonica	3.29096111202892e-05
516	5	L016_5	1343	0.000550333502102274	19	0	F	80864	Comamonadaceae	0.000625282611285496
516	5	L016_5	1344	0.00011585968465311	4	2	G	12916	Acidovorax	0.000131638444481157
516	5	L016_5	1345	2.89649211632776e-05	1	0	S	80867	Acidovorax avenae	3.29096111202892e-05
516	5	L016_5	1347	2.89649211632776e-05	1	1	S	358220	Acidovorax sp. KKS102	3.29096111202892e-05
516	5	L016_5	1348	0.00011585968465311	4	0	G	219181	Ottowia	0.000131638444481157
516	5	L016_5	1349	0.00011585968465311	4	4	S	2109914	Ottowia oryzae	0.000131638444481157
516	5	L016_5	1350	8.68947634898327e-05	3	0	G	34072	Variovorax	9.87288333608677e-05
516	5	L016_5	1351	5.79298423265552e-05	2	0	S	34073	Variovorax paradoxus	6.58192222405785e-05
516	5	L016_5	1354	2.89649211632776e-05	1	1	S	2126319	Variovorax sp. PMC12	3.29096111202892e-05
516	5	L016_5	1355	5.79298423265552e-05	2	0	G	28065	Rhodoferax	6.58192222405785e-05
516	5	L016_5	1356	2.89649211632776e-05	1	1	S	1484693	Rhodoferax saidenbachensis	3.29096111202892e-05
516	5	L016_5	1357	2.89649211632776e-05	1	1	S	1842727	Rhodoferax koreense	3.29096111202892e-05
516	5	L016_5	1358	5.79298423265552e-05	2	1	G	283	Comamonas	6.58192222405785e-05
516	5	L016_5	1359	2.89649211632776e-05	1	0	S	285	Comamonas testosteroni	3.29096111202892e-05
516	5	L016_5	1361	2.89649211632776e-05	1	0	G	52972	Polaromonas	3.29096111202892e-05
516	5	L016_5	1362	2.89649211632776e-05	1	1	S	296591	Polaromonas sp. JS666	3.29096111202892e-05
516	5	L016_5	1363	2.89649211632776e-05	1	0	G	665874	Limnohabitans	3.29096111202892e-05
516	5	L016_5	1364	2.89649211632776e-05	1	1	S	1678128	Limnohabitans sp. 63ED37-2	3.29096111202892e-05
516	5	L016_5	1365	2.89649211632776e-05	1	0	G	364316	Verminephrobacter	3.29096111202892e-05
516	5	L016_5	1366	2.89649211632776e-05	1	0	S	364317	Verminephrobacter eiseniae	3.29096111202892e-05
516	5	L016_5	1368	2.89649211632776e-05	1	0	G	352450	Simplicispira	3.29096111202892e-05
516	5	L016_5	1369	2.89649211632776e-05	1	1	S	2109915	Simplicispira suum	3.29096111202892e-05
516	5	L016_5	1370	8.68947634898327e-05	3	0	F	506	Alcaligenaceae	9.87288333608677e-05
516	5	L016_5	1371	5.79298423265552e-05	2	0	G	517	Bordetella	6.58192222405785e-05
516	5	L016_5	1372	5.79298423265552e-05	2	2	S	463014	Bordetella flabilis	6.58192222405785e-05
516	5	L016_5	1373	2.89649211632776e-05	1	0	G	222	Achromobacter	3.29096111202892e-05
516	5	L016_5	1374	2.89649211632776e-05	1	1	S	1758194	Achromobacter sp. AONIH1	3.29096111202892e-05
516	5	L016_5	1375	2.89649211632776e-05	1	0	F	75682	Oxalobacteraceae	3.29096111202892e-05
516	5	L016_5	1376	2.89649211632776e-05	1	0	G	149698	Massilia	3.29096111202892e-05
516	5	L016_5	1377	2.89649211632776e-05	1	1	S	47229	Massilia timonae	3.29096111202892e-05
516	5	L016_5	1380	2.89649211632776e-05	1	0	G	212743	Rhizobacter	3.29096111202892e-05
516	5	L016_5	1381	2.89649211632776e-05	1	1	S	946333	Rhizobacter gummiphilus	3.29096111202892e-05
516	5	L016_5	1382	0.000289649211632776	10	0	O	32003	Nitrosomonadales	0.000329096111202892
516	5	L016_5	1383	0.000202754448142943	7	0	F	90627	Gallionellaceae	0.000230367277842025
516	5	L016_5	1384	0.000202754448142943	7	0	G	935200	Sulfuricella	0.000230367277842025
516	5	L016_5	1385	0.000202754448142943	7	0	S	649841	Sulfuricella denitrificans	0.000230367277842025
516	5	L016_5	1387	2.89649211632776e-05	1	0	F	32011	Methylophilaceae	3.29096111202892e-05
516	5	L016_5	1388	2.89649211632776e-05	1	0	G	404	Methylobacillus	3.29096111202892e-05
516	5	L016_5	1389	2.89649211632776e-05	1	0	S	405	Methylobacillus flagellatus	3.29096111202892e-05
516	5	L016_5	1391	2.89649211632776e-05	1	0	F	2008790	Thiobacillaceae	3.29096111202892e-05
516	5	L016_5	1392	2.89649211632776e-05	1	0	G	919	Thiobacillus	3.29096111202892e-05
516	5	L016_5	1393	2.89649211632776e-05	1	0	S	36861	Thiobacillus denitrificans	3.29096111202892e-05
516	5	L016_5	1395	2.89649211632776e-05	1	0	F	2008793	Sterolibacteriaceae	3.29096111202892e-05
516	5	L016_5	1396	2.89649211632776e-05	1	0	G	1054211	Sulfuritalea	3.29096111202892e-05
516	5	L016_5	1397	2.89649211632776e-05	1	0	S	748811	Sulfuritalea hydrogenivorans	3.29096111202892e-05
516	5	L016_5	1399	2.89649211632776e-05	1	0	O	206351	Neisseriales	3.29096111202892e-05
516	5	L016_5	1400	2.89649211632776e-05	1	0	F	481	Neisseriaceae	3.29096111202892e-05
516	5	L016_5	1401	2.89649211632776e-05	1	0	G	538	Eikenella	3.29096111202892e-05
516	5	L016_5	1402	2.89649211632776e-05	1	1	S	539	Eikenella corrodens	3.29096111202892e-05
516	5	L016_5	1405	0.00692261615802334	239	1	P	976	Bacteroidetes	0.00786539705774913
516	5	L016_5	1406	0.00559022978451257	193	0	C	200643	Bacteroidia	0.00635155494621582
516	5	L016_5	1407	0.00559022978451257	193	1	O	171549	Bacteroidales	0.00635155494621582
516	5	L016_5	1408	0.00367854498773625	127	0	F	2005525	Tannerellaceae	0.00417952061227673
516	5	L016_5	1409	0.00353372038191986	122	0	G	195950	Tannerella	0.00401497255667529
516	5	L016_5	1410	0.00330200101261364	114	114	S	712710	Tannerella sp. oral taxon HOT-286	0.00375169566771297
516	5	L016_5	1411	0.000231719369306221	8	8	S	28112	Tannerella forsythia	0.000263276888962314
516	5	L016_5	1412	0.000144824605816388	5	2	G	375288	Parabacteroides	0.000164548055601446
516	5	L016_5	1413	5.79298423265552e-05	2	0	S	823	Parabacteroides distasonis	6.58192222405785e-05
516	5	L016_5	1415	2.89649211632776e-05	1	1	S	2025876	Parabacteroides sp. CT06	3.29096111202892e-05
516	5	L016_5	1416	0.00150617590049043	52	0	F	815	Bacteroidaceae	0.00171129977825504
516	5	L016_5	1417	0.00150617590049043	52	4	G	816	Bacteroides	0.00171129977825504
516	5	L016_5	1418	0.00110066700420455	38	38	S	28116	Bacteroides ovatus	0.00125056522257099
516	5	L016_5	1419	0.000173789526979665	6	6	S	246787	Bacteroides cellulosilyticus	0.000197457666721735
516	5	L016_5	1420	5.79298423265552e-05	2	0	S	817	Bacteroides fragilis	6.58192222405785e-05
516	5	L016_5	1422	5.79298423265552e-05	2	0	S	357276	Bacteroides dorei	6.58192222405785e-05
516	5	L016_5	1424	0.000260684290469498	9	0	F	171552	Prevotellaceae	0.000296186500082603
516	5	L016_5	1425	0.000260684290469498	9	0	G	838	Prevotella	0.000296186500082603
516	5	L016_5	1426	8.68947634898327e-05	3	0	S	52227	Prevotella dentalis	9.87288333608677e-05
516	5	L016_5	1428	5.79298423265552e-05	2	2	S	28131	Prevotella intermedia	6.58192222405785e-05
516	5	L016_5	1429	2.89649211632776e-05	1	1	S	28132	Prevotella melaninogenica	3.29096111202892e-05
516	5	L016_5	1430	2.89649211632776e-05	1	0	S	589436	Prevotella fusca	3.29096111202892e-05
516	5	L016_5	1432	2.89649211632776e-05	1	0	S	589437	Prevotella scopos	3.29096111202892e-05
516	5	L016_5	1434	2.89649211632776e-05	1	1	S	1177574	Prevotella jejuni	3.29096111202892e-05
516	5	L016_5	1435	5.79298423265552e-05	2	0	F	171551	Porphyromonadaceae	6.58192222405785e-05
516	5	L016_5	1436	5.79298423265552e-05	2	0	G	836	Porphyromonas	6.58192222405785e-05
516	5	L016_5	1437	5.79298423265552e-05	2	0	S	28123	Porphyromonas asaccharolytica	6.58192222405785e-05
516	5	L016_5	1440	2.89649211632776e-05	1	0	G	511434	Candidatus Azobacteroides	3.29096111202892e-05
516	5	L016_5	1441	2.89649211632776e-05	1	1	S	511435	Candidatus Azobacteroides pseudotrichonymphae	3.29096111202892e-05
516	5	L016_5	1442	2.89649211632776e-05	1	0	F	2005473	Muribaculaceae	3.29096111202892e-05
516	5	L016_5	1443	2.89649211632776e-05	1	0	G	1918540	Muribaculum	3.29096111202892e-05
516	5	L016_5	1444	2.89649211632776e-05	1	1	S	1796646	Muribaculum intestinale	3.29096111202892e-05
516	5	L016_5	1445	0.000637228265592107	22	0	C	117743	Flavobacteriia	0.000724011444646363
516	5	L016_5	1446	0.000637228265592107	22	1	O	200644	Flavobacteriales	0.000724011444646363
516	5	L016_5	1447	0.000608263344428829	21	10	F	49546	Flavobacteriaceae	0.000691101833526074
516	5	L016_5	1448	0.000173789526979665	6	0	G	237	Flavobacterium	0.000197457666721735
516	5	L016_5	1449	5.79298423265552e-05	2	2	S	96345	Flavobacterium psychrophilum	6.58192222405785e-05
516	5	L016_5	1450	2.89649211632776e-05	1	0	S	55197	Flavobacterium branchiophilum	3.29096111202892e-05
516	5	L016_5	1452	2.89649211632776e-05	1	0	S	312277	Flavobacterium indicum	3.29096111202892e-05
516	5	L016_5	1454	2.89649211632776e-05	1	1	S	1355330	Flavobacterium faecale	3.29096111202892e-05
516	5	L016_5	1455	2.89649211632776e-05	1	1	S	986	Flavobacterium johnsoniae	3.29096111202892e-05
516	5	L016_5	1456	8.68947634898327e-05	3	0	G	1016	Capnocytophaga	9.87288333608677e-05
516	5	L016_5	1457	2.89649211632776e-05	1	1	S	1017	Capnocytophaga gingivalis	3.29096111202892e-05
516	5	L016_5	1458	2.89649211632776e-05	1	0	S	1018	Capnocytophaga ochracea	3.29096111202892e-05
516	5	L016_5	1460	2.89649211632776e-05	1	1	S	209053	Capnocytophaga sp. ChDC OS43	3.29096111202892e-05
516	5	L016_5	1461	2.89649211632776e-05	1	0	G	286104	Winogradskyella	3.29096111202892e-05
516	5	L016_5	1462	2.89649211632776e-05	1	1	S	1249933	Winogradskyella sp. RHA_55	3.29096111202892e-05
516	5	L016_5	1463	2.89649211632776e-05	1	1	G	308865	Elizabethkingia	3.29096111202892e-05
516	5	L016_5	1464	0.000318614132796053	11	0	C	768503	Cytophagia	0.000362005722323182
516	5	L016_5	1465	0.000318614132796053	11	0	O	768507	Cytophagales	0.000362005722323182
516	5	L016_5	1466	0.000231719369306221	8	0	F	563798	Cyclobacteriaceae	0.000263276888962314
516	5	L016_5	1467	0.000231719369306221	8	0	G	232244	Belliella	0.000263276888962314
516	5	L016_5	1468	0.000231719369306221	8	0	S	232259	Belliella baltica	0.000263276888962314
516	5	L016_5	1470	8.68947634898327e-05	3	0	F	89373	Cytophagaceae	9.87288333608677e-05
516	5	L016_5	1471	8.68947634898327e-05	3	0	G	107	Spirosoma	9.87288333608677e-05
516	5	L016_5	1472	8.68947634898327e-05	3	3	S	2057025	Spirosoma sp. HA7	9.87288333608677e-05
516	5	L016_5	1473	0.000231719369306221	8	0	C	1853228	Chitinophagia	0.000263276888962314
516	5	L016_5	1474	0.000231719369306221	8	0	O	1853229	Chitinophagales	0.000263276888962314
516	5	L016_5	1475	0.000231719369306221	8	0	F	563835	Chitinophagaceae	0.000263276888962314
516	5	L016_5	1476	0.000202754448142943	7	0	G	79328	Chitinophaga	0.000230367277842025
516	5	L016_5	1477	0.000202754448142943	7	7	S	2029983	Chitinophaga caeni	0.000230367277842025
516	5	L016_5	1478	2.89649211632776e-05	1	0	G	649460	Filimonas	3.29096111202892e-05
516	5	L016_5	1479	2.89649211632776e-05	1	1	S	477680	Filimonas lacunae	3.29096111202892e-05
516	5	L016_5	1480	0.00011585968465311	4	0	O	1100069	Bacteroidetes Order II. Incertae sedis	0.000131638444481157
516	5	L016_5	1481	0.00011585968465311	4	0	F	563843	Rhodothermaceae	0.000131638444481157
516	5	L016_5	1482	0.00011585968465311	4	0	G	29548	Rhodothermus	0.000131638444481157
516	5	L016_5	1483	0.00011585968465311	4	0	S	29549	Rhodothermus marinus	0.000131638444481157
516	5	L016_5	1485	0.000260684290469498	9	0	P	1090	Chlorobi	0.000296186500082603
516	5	L016_5	1486	0.000260684290469498	9	0	C	191410	Chlorobia	0.000296186500082603
516	5	L016_5	1487	0.000260684290469498	9	0	O	191411	Chlorobiales	0.000296186500082603
516	5	L016_5	1488	0.000260684290469498	9	6	F	191412	Chlorobiaceae	0.000296186500082603
516	5	L016_5	1489	8.68947634898327e-05	3	0	G	256319	Chlorobaculum	9.87288333608677e-05
516	5	L016_5	1490	8.68947634898327e-05	3	0	S	274539	Chlorobaculum parvum	9.87288333608677e-05
516	5	L016_5	1492	0.000173789526979665	6	0	P	65842	Fibrobacteres	0.000197457666721735
516	5	L016_5	1493	0.000173789526979665	6	0	C	204430	Fibrobacteria	0.000197457666721735
516	5	L016_5	1494	0.000173789526979665	6	0	O	218872	Fibrobacterales	0.000197457666721735
516	5	L016_5	1495	0.000173789526979665	6	0	F	204431	Fibrobacteraceae	0.000197457666721735
516	5	L016_5	1496	0.000173789526979665	6	0	G	832	Fibrobacter	0.000197457666721735
516	5	L016_5	1497	0.000173789526979665	6	0	S	833	Fibrobacter succinogenes	0.000197457666721735
516	5	L016_5	1500	0.000492403659775719	17	0	P	32066	Fusobacteria	0.000559463389044917
516	5	L016_5	1501	0.000492403659775719	17	0	C	203490	Fusobacteriia	0.000559463389044917
516	5	L016_5	1502	0.000492403659775719	17	0	O	203491	Fusobacteriales	0.000559463389044917
516	5	L016_5	1503	0.000434473817449164	15	0	F	203492	Fusobacteriaceae	0.000493644166804339
516	5	L016_5	1504	0.000434473817449164	15	1	G	848	Fusobacterium	0.000493644166804339
516	5	L016_5	1505	0.000376543975122608	13	3	S	851	Fusobacterium nucleatum	0.00042782494456376
516	5	L016_5	1512	2.89649211632776e-05	1	0	S	1583098	Fusobacterium hwasookii	3.29096111202892e-05
516	5	L016_5	1514	5.79298423265552e-05	2	1	F	1129771	Leptotrichiaceae	6.58192222405785e-05
516	5	L016_5	1515	2.89649211632776e-05	1	0	G	32067	Leptotrichia	3.29096111202892e-05
516	5	L016_5	1516	2.89649211632776e-05	1	0	S	40542	Leptotrichia buccalis	3.29096111202892e-05
516	5	L016_5	1519	0.000289649211632776	10	0	P	256845	Lentisphaerae	0.000329096111202892
516	5	L016_5	1520	0.000289649211632776	10	0	C	1313211	Lentisphaeria	0.000329096111202892
516	5	L016_5	1521	0.000289649211632776	10	0	O	278082	Victivallales	0.000329096111202892
516	5	L016_5	1523	0.000289649211632776	10	10	S	2094242	Victivallales bacterium CCUG 44730	0.000329096111202892
516	5	L016_5	1524	0.000173789526979665	6	0	P	203682	Planctomycetes	0.000197457666721735
516	5	L016_5	1525	0.000173789526979665	6	0	C	203683	Planctomycetia	0.000197457666721735
516	5	L016_5	1526	0.000173789526979665	6	0	O	1127829	Candidatus Brocadiales	0.000197457666721735
516	5	L016_5	1527	0.000173789526979665	6	0	F	1127830	Candidatus Brocadiaceae	0.000197457666721735
516	5	L016_5	1528	0.000173789526979665	6	0	G	380738	Candidatus Kuenenia	0.000197457666721735
516	5	L016_5	1529	0.000173789526979665	6	6	S	174633	Candidatus Kuenenia stuttgartiensis	0.000197457666721735
516	5	L016_5	1530	2.89649211632776e-05	1	0	P	74201	Verrucomicrobia	3.29096111202892e-05
516	5	L016_5	1531	2.89649211632776e-05	1	0	C	414999	Opitutae	3.29096111202892e-05
516	5	L016_5	1532	2.89649211632776e-05	1	0	O	415000	Opitutales	3.29096111202892e-05
516	5	L016_5	1533	2.89649211632776e-05	1	0	F	134623	Opitutaceae	3.29096111202892e-05
516	5	L016_5	1534	2.89649211632776e-05	1	0	G	2028344	Ereboglobus	3.29096111202892e-05
516	5	L016_5	1535	2.89649211632776e-05	1	1	S	1796921	Ereboglobus luteus	3.29096111202892e-05
516	5	L016_5	1536	0.000376543975122608	13	0	P	508458	Synergistetes	0.00042782494456376
516	5	L016_5	1537	0.000376543975122608	13	0	C	649775	Synergistia	0.00042782494456376
516	5	L016_5	1538	0.000376543975122608	13	0	O	649776	Synergistales	0.00042782494456376
516	5	L016_5	1539	0.000376543975122608	13	0	F	649777	Synergistaceae	0.00042782494456376
516	5	L016_5	1540	0.000289649211632776	10	0	G	508459	Cloacibacillus	0.000329096111202892
516	5	L016_5	1541	0.000289649211632776	10	10	S	1197717	Cloacibacillus porcorum	0.000329096111202892
516	5	L016_5	1542	8.68947634898327e-05	3	0	G	428711	Jonquetella	9.87288333608677e-05
516	5	L016_5	1543	8.68947634898327e-05	3	0	S	428712	Jonquetella anthropi	9.87288333608677e-05
516	5	L016_5	1545	0.000318614132796053	11	0	P	203691	Spirochaetes	0.000362005722323182
516	5	L016_5	1546	0.000318614132796053	11	0	C	203692	Spirochaetia	0.000362005722323182
516	5	L016_5	1547	0.000202754448142943	7	0	O	136	Spirochaetales	0.000230367277842025
516	5	L016_5	1548	0.000202754448142943	7	0	F	137	Spirochaetaceae	0.000230367277842025
516	5	L016_5	1549	0.000202754448142943	7	0	G	157	Treponema	0.000230367277842025
516	5	L016_5	1550	0.000144824605816388	5	3	S	158	Treponema denticola	0.000164548055601446
516	5	L016_5	1552	5.79298423265552e-05	2	0	S	167	Treponema succinifaciens	6.58192222405785e-05
516	5	L016_5	1554	0.00011585968465311	4	0	O	1643686	Brachyspirales	0.000131638444481157
516	5	L016_5	1555	0.00011585968465311	4	0	F	143786	Brachyspiraceae	0.000131638444481157
516	5	L016_5	1556	0.00011585968465311	4	0	G	29521	Brachyspira	0.000131638444481157
516	5	L016_5	1557	8.68947634898327e-05	3	3	S	52584	Brachyspira pilosicoli	9.87288333608677e-05
516	5	L016_5	1558	2.89649211632776e-05	1	1	S	159	Brachyspira hyodysenteriae	3.29096111202892e-05
516	5	L016_5	1563	5.79298423265552e-05	2	2	S	2066483	Candidatus Dependentiae bacterium (ex Spumella elongata CCAP 955/1)	6.58192222405785e-05
516	5	L016_5	1564	2.89649211632776e-05	1	0	P	40117	Nitrospirae	3.29096111202892e-05
516	5	L016_5	1565	2.89649211632776e-05	1	0	C	203693	Nitrospira	3.29096111202892e-05
516	5	L016_5	1566	2.89649211632776e-05	1	0	O	189778	Nitrospirales	3.29096111202892e-05
516	5	L016_5	1567	2.89649211632776e-05	1	0	F	189779	Nitrospiraceae	3.29096111202892e-05
516	5	L016_5	1568	2.89649211632776e-05	1	1	G	179	Leptospirillum	3.29096111202892e-05
516	5	L016_5	1569	2.89649211632776e-05	1	0	P	57723	Acidobacteria	3.29096111202892e-05
516	5	L016_5	1571	2.89649211632776e-05	1	0	C	1813735	Acidobacteria subdivision 6	3.29096111202892e-05
516	5	L016_5	1572	2.89649211632776e-05	1	0	F	2211325	Vicinamibacteraceae	3.29096111202892e-05
516	5	L016_5	1573	2.89649211632776e-05	1	0	G	2004797	Luteitalea	3.29096111202892e-05
516	5	L016_5	1574	2.89649211632776e-05	1	1	S	1855912	Luteitalea pratensis	3.29096111202892e-05
516	5	L016_5	1575	2.89649211632776e-05	1	0	P	200783	Aquificae	3.29096111202892e-05
516	5	L016_5	1576	2.89649211632776e-05	1	0	C	187857	Aquificae	3.29096111202892e-05
516	5	L016_5	1577	2.89649211632776e-05	1	0	O	32069	Aquificales	3.29096111202892e-05
516	5	L016_5	1578	2.89649211632776e-05	1	0	F	224027	Hydrogenothermaceae	3.29096111202892e-05
516	5	L016_5	1579	2.89649211632776e-05	1	0	G	182899	Persephonella	3.29096111202892e-05
516	5	L016_5	1580	2.89649211632776e-05	1	0	S	309805	Persephonella marina	3.29096111202892e-05
516	5	L016_5	1582	0.00185375495444976	64	0	D	2759	Eukaryota	0.00210621511169851
516	5	L016_5	1584	0.00185375495444976	64	0	K	33208	Metazoa	0.00210621511169851
516	5	L016_5	1588	0.00185375495444976	64	0	P	7711	Chordata	0.00210621511169851
516	5	L016_5	1598	0.00185375495444976	64	0	C	40674	Mammalia	0.00210621511169851
516	5	L016_5	1603	0.00185375495444976	64	0	O	9443	Primates	0.00210621511169851
516	5	L016_5	1608	0.00185375495444976	64	0	F	9604	Hominidae	0.00210621511169851
516	5	L016_5	1610	0.00185375495444976	64	0	G	9605	Homo	0.00210621511169851
516	5	L016_5	1611	0.00185375495444976	64	64	S	9606	Homo sapiens	0.00210621511169851
516	5	L016_5	1612	0.145983202662919	5040	0	D	10239	Viruses	0.165864440046258
516	5	L016_5	1614	0.145983202662919	5040	0	O	28883	Caudovirales	0.165864440046258
516	5	L016_5	1615	0.145954237741756	5039	2	F	10699	Siphoviridae	0.165831530435137
516	5	L016_5	1616	0.117568615001744	4059	433	G	1623305	Sk1virus	0.133580111537254
516	5	L016_5	1618	0.0167706893535377	579	579	S	1262537	Lactococcus phage P680	0.0190546648386475
516	5	L016_5	1619	0.00952945906271832	329	329	S	1262538	Lactococcus phage phi7	0.0108272620585752
516	5	L016_5	1620	0.00567712454800241	196	196	S	1262535	Lactococcus phage jm2	0.00645028377957669
516	5	L016_5	1621	0.0047792119919408	165	165	S	1262536	Lactococcus phage jm3	0.00543008583484772
516	5	L016_5	1622	0.00385233451471592	133	133	S	1262533	Lactococcus phage 340	0.00437697827899847
516	5	L016_5	1623	0.0183058301751914	632	632	S	213769	Lactococcus virus 712	0.0207988742280228
516	5	L016_5	1624	0.0104273716187799	360	360	S	1165134	Lactococcus virus ASCC191	0.0118474600033041
516	5	L016_5	1625	0.00727019521198267	251	251	S	287412	Lactococcus virus Sl4	0.0082603123911926
516	5	L016_5	1626	0.00492403659775719	170	170	S	63118	Lactococcus virus bIL170	0.00559463389044917
516	5	L016_5	1627	0.00489507167659391	169	169	S	83129	Lactococcus virus P008	0.00556172427932888
516	5	L016_5	1628	0.0047792119919408	165	165	S	665883	Lactococcus virus CB13	0.00543008583484772
516	5	L016_5	1629	0.00431577325332836	149	149	S	494269	Lactococcus virus Bibb29	0.0049035320569231
516	5	L016_5	1630	0.00376543975122609	130	130	S	665884	Lactococcus virus CB14	0.0042782494456376
516	5	L016_5	1631	0.0030992465644707	107	107	S	213775	Lactococcus virus jj50	0.00352132838987095
516	5	L016_5	1632	0.000260684290469498	9	9	S	31532	Lactococcus virus sk1	0.000296186500082603
516	5	L016_5	1633	0.0194354621005593	671	84	G	186532	C2virus	0.0220823490617141
516	5	L016_5	1635	0.00170893034863338	59	59	S	1862960	Lactococcus phage M5938	0.00194166705609706
516	5	L016_5	1636	0.00124549161002094	43	43	S	1862962	Lactococcus phage M6165	0.00141511327817244
516	5	L016_5	1637	0.000897912556061605	31	31	S	1862959	Lactococcus phage D4412	0.00102019794472897
516	5	L016_5	1638	0.000376543975122608	13	13	S	1862958	Lactococcus phage D4410	0.00042782494456376
516	5	L016_5	1639	5.79298423265552e-05	2	2	S	1862961	Lactococcus phage M6162	6.58192222405785e-05
516	5	L016_5	1640	0.00399715912053231	138	138	S	31537	Lactococcus virus c2	0.00454152633459991
516	5	L016_5	1641	0.00367854498773625	127	127	S	36343	Lactococcus virus bIL67	0.00417952061227673
516	5	L016_5	1643	0.00521368580938996	180	180	S	354260	Lactococcus phage P335 sensu lato	0.00592373000165206
516	5	L016_5	1644	0.000753087950245217	26	26	S	1871687	Lactococcus phage 63301	0.00085564988912752
516	5	L016_5	1645	0.000318614132796053	11	11	S	114416	Lactococcus phage ul36	0.000362005722323182
516	5	L016_5	1646	0.000318614132796053	11	11	S	31754	Lactococcus phage BK5-T	0.000362005722323182
516	5	L016_5	1647	0.000260684290469498	9	9	S	43685	Lactococcus phage r1t	0.000296186500082603
516	5	L016_5	1648	0.000231719369306221	8	8	S	12390	Lactococcus phage phiLC3	0.000263276888962314
516	5	L016_5	1649	0.000173789526979665	6	6	S	1871690	Lactococcus phage 98201	0.000197457666721735
516	5	L016_5	1650	0.000173789526979665	6	6	S	1871678	Lactococcus phage 28201	0.000197457666721735
516	5	L016_5	1651	8.68947634898327e-05	3	3	S	1412875	Lactococcus phage phiL47	9.87288333608677e-05
516	5	L016_5	1652	8.68947634898327e-05	3	3	S	1229751	Lactococcus phage BM13	9.87288333608677e-05
516	5	L016_5	1653	5.79298423265552e-05	2	2	S	35345	Lactococcus phage TP901-1	6.58192222405785e-05
516	5	L016_5	1654	2.89649211632776e-05	1	1	S	646413	Streptococcus phage 5093	3.29096111202892e-05
516	5	L016_5	1655	2.89649211632776e-05	1	1	S	35241	Lactococcus phage Tuc2009	3.29096111202892e-05
516	5	L016_5	1656	2.89649211632776e-05	1	1	S	151538	Lactococcus phage bIL310	3.29096111202892e-05
516	5	L016_5	1657	0.000376543975122608	13	3	G	1623298	Phietavirus	0.00042782494456376
516	5	L016_5	1658	0.00011585968465311	4	4	S	1197952	Staphylococcus virus IPLA5	0.000131638444481157
516	5	L016_5	1659	0.00011585968465311	4	4	S	399185	Staphylococcus virus PH15	0.000131638444481157
516	5	L016_5	1660	5.79298423265552e-05	2	2	S	398839	Staphylococcus virus CNPH82	6.58192222405785e-05
516	5	L016_5	1661	0.000202754448142943	7	2	G	1623304	Sfi21dt1virus	0.000230367277842025
516	5	L016_5	1662	0.00011585968465311	4	4	S	90410	Streptococcus virus DT1	0.000131638444481157
516	5	L016_5	1663	2.89649211632776e-05	1	1	S	633135	Streptococcus virus phiAbc2	3.29096111202892e-05
516	5	L016_5	1664	2.89649211632776e-05	1	0	G	1623303	Sfi11virus	3.29096111202892e-05
516	5	L016_5	1665	2.89649211632776e-05	1	1	S	78541	Streptococcus virus Sfi11	3.29096111202892e-05
516	5	L016_5	1666	2.89649211632776e-05	1	0	F	10744	Podoviridae	3.29096111202892e-05
516	5	L016_5	1668	2.89649211632776e-05	1	1	S	388452	Lactococcus virus KSY1	3.29096111202892e-05
517	1	L017_1	0	100	3466547	0	-	50000	total	245.991698912797
517	1	L017_1	1	59.3482217318848	2057334	2057334	U	0	unclassified	145.991698912797
517	1	L017_1	2	40.6517782681152	1409213	1591	R	1	root	100
517	1	L017_1	4	39.7276021354968	1377176	4730	D	2	Bacteria	97.7266034304254
517	1	L017_1	6	38.9560851187075	1350431	9695	P	1239	Firmicutes	95.8287356134239
517	1	L017_1	7	37.7521781761505	1308697	22162	C	91061	Bacilli	92.867224472099
517	1	L017_1	8	36.2790984804187	1257632	8131	O	186826	Lactobacillales	89.2435707022288
517	1	L017_1	9	35.4527430321874	1228986	2010	F	81852	Enterococcaceae	87.2108048960661
517	1	L017_1	10	35.3889619843608	1226775	42951	G	1350	Enterococcus	87.0539088129332
517	1	L017_1	11	33.1644140408308	1149660	1090121	S	1352	Enterococcus faecium	81.5817055335141
517	1	L017_1	17	0.635041151901301	22014	22014	S	160453	Enterococcus gilvus	1.56214851835741
517	1	L017_1	18	0.108522976898914	3762	3363	S	1351	Enterococcus faecalis	0.266957514584381
517	1	L017_1	25	0.0908396741772144	3149	3140	S	1354	Enterococcus hirae	0.223458057795379
517	1	L017_1	27	0.0447707762219869	1552	0	S	37734	Enterococcus casseliflavus	0.110132393044912
517	1	L017_1	29	0.027837499390604	965	965	S	44008	Enterococcus cecorum	0.0684779376857863
517	1	L017_1	30	0.0230200254028	798	798	S	53345	Enterococcus durans	0.0566273515785052
517	1	L017_1	31	0.0227315539065243	788	788	S	2060307	Enterococcus sp. FDAARGOS_375	0.0559177356439374
517	1	L017_1	32	0.0169044296817554	586	586	S	417368	Enterococcus thailandicus	0.0415834937656692
517	1	L017_1	33	0.0111638469058692	387	294	S	53346	Enterococcus mundtii	0.0274621366677713
517	1	L017_1	35	0.0038943651997218	135	135	S	2005703	Enterococcus wangshanyuanii	0.00957981511666441
517	1	L017_1	36	0.000721178740689222	25	25	S	2060306	Enterococcus sp. FDAARGOS_163	0.00177403983641933
517	1	L017_1	37	8.65414488827066e-05	3	3	S	2057791	Enterococcus sp. CR-Ec1	0.00021288478037032
517	1	L017_1	38	0.00426937814488019	148	0	G	2737	Vagococcus	0.0105023158316025
517	1	L017_1	39	0.00426937814488019	148	148	S	519472	Vagococcus teuberi	0.0105023158316025
517	1	L017_1	40	0.00138466318212331	48	0	G	51668	Tetragenococcus	0.00340615648592512
517	1	L017_1	41	0.00138466318212331	48	47	S	51669	Tetragenococcus halophilus	0.00340615648592512
517	1	L017_1	43	0.000144235748137844	5	0	G	33969	Melissococcus	0.000354807967283867
517	1	L017_1	44	0.000144235748137844	5	4	S	33970	Melissococcus plutonius	0.000354807967283867
517	1	L017_1	46	0.500209574542044	17340	27	F	33958	Lactobacillaceae	1.23047403054045
517	1	L017_1	47	0.497613331075563	17250	365	G	1578	Lactobacillus	1.22408748712934
517	1	L017_1	48	0.460977451048551	15980	15846	S	47715	Lactobacillus rhamnosus	1.13396626343924
517	1	L017_1	56	0.00628867861881001	218	149	S	1597	Lactobacillus paracasei	0.0154696273735766
517	1	L017_1	62	0.00227892482057794	79	42	S	1582	Lactobacillus casei	0.0056059658830851
517	1	L017_1	67	0.00250970201759849	87	18	S	1596	Lactobacillus gasseri	0.00617365863073928
517	1	L017_1	69	0.00230777197020551	80	80	S	33959	Lactobacillus johnsonii	0.00567692747654187
517	1	L017_1	70	0.00144235748137844	50	50	S	28038	Lactobacillus curvatus	0.00354807967283867
517	1	L017_1	71	0.00121158028435789	42	36	S	1624	Lactobacillus salivarius	0.00298038692518448
517	1	L017_1	74	0.000951955937709773	33	31	S	1589	Lactobacillus pentosus	0.00234173258407352
517	1	L017_1	76	0.000865414488827066	30	30	S	1601	Lactobacillus agilis	0.0021288478037032
517	1	L017_1	77	0.000692331591061653	24	24	S	240427	Lactobacillus paracollinoides	0.00170307824296256
517	1	L017_1	78	0.000605790142178946	21	11	S	1590	Lactobacillus plantarum	0.00149019346259224
517	1	L017_1	84	0.000548095842923809	19	19	S	60520	Lactobacillus paraplantarum	0.00134827027567869
517	1	L017_1	85	0.000461554394041102	16	10	S	1613	Lactobacillus fermentum	0.00113538549530837
517	1	L017_1	88	0.000461554394041102	16	16	S	1074467	Lactobacillus heilongjiangensis	0.00113538549530837
517	1	L017_1	89	0.000403860094785964	14	14	S	375175	Lactobacillus backii	0.000993462308394828
517	1	L017_1	90	0.000346165795530826	12	12	S	1622	Lactobacillus murinus	0.000851539121481281
517	1	L017_1	91	0.000230777197020551	8	8	S	1599	Lactobacillus sakei	0.000567692747654187
517	1	L017_1	92	0.000201930047392982	7	7	S	2099789	Lactobacillus sp. CBA3606	0.000496731154197414
517	1	L017_1	93	0.000144235748137844	5	5	S	89059	Lactobacillus acidipiscis	0.000354807967283867
517	1	L017_1	94	0.000144235748137844	5	0	S	97478	Lactobacillus mucosae	0.000354807967283867
517	1	L017_1	96	0.000144235748137844	5	2	S	1580	Lactobacillus brevis	0.000354807967283867
517	1	L017_1	98	0.000144235748137844	5	0	S	1579	Lactobacillus acidophilus	0.000354807967283867
517	1	L017_1	100	0.000115388598510275	4	1	S	1610	Lactobacillus coryniformis	0.000283846373827094
517	1	L017_1	103	8.65414488827066e-05	3	0	S	1625	Lactobacillus sanfranciscensis	0.00021288478037032
517	1	L017_1	105	8.65414488827066e-05	3	2	S	1587	Lactobacillus helveticus	0.00021288478037032
517	1	L017_1	107	8.65414488827066e-05	3	3	S	1598	Lactobacillus reuteri	0.00021288478037032
517	1	L017_1	108	5.76942992551377e-05	2	2	S	1604	Lactobacillus amylovorus	0.000141923186913547
517	1	L017_1	109	5.76942992551377e-05	2	2	S	2099788	Lactobacillus sp. CBA3605	0.000141923186913547
517	1	L017_1	110	5.76942992551377e-05	2	2	S	52242	Lactobacillus gallinarum	0.000141923186913547
517	1	L017_1	111	5.76942992551377e-05	2	0	S	1193095	Lactobacillus hokkaidonensis	0.000141923186913547
517	1	L017_1	113	5.76942992551377e-05	2	2	S	1007676	Lactobacillus ginsenosidimutans	0.000141923186913547
517	1	L017_1	114	5.76942992551377e-05	2	1	S	1584	Lactobacillus delbrueckii	0.000141923186913547
517	1	L017_1	116	5.76942992551377e-05	2	1	S	109790	Lactobacillus jensenii	0.000141923186913547
517	1	L017_1	118	2.88471496275689e-05	1	0	S	267818	Lactobacillus kefiranofaciens	7.09615934567734e-05
517	1	L017_1	120	2.88471496275689e-05	1	0	S	293371	Lactobacillus oligofermentans	7.09615934567734e-05
517	1	L017_1	122	2.88471496275689e-05	1	0	S	1623	Lactobacillus ruminis	7.09615934567734e-05
517	1	L017_1	124	2.88471496275689e-05	1	1	S	164393	Lactobacillus fuchuensis	7.09615934567734e-05
517	1	L017_1	125	2.88471496275689e-05	1	0	S	1602	Lactobacillus alimentarius	7.09615934567734e-05
517	1	L017_1	127	2.88471496275689e-05	1	0	S	1603	Lactobacillus amylophilus	7.09615934567734e-05
517	1	L017_1	129	0.00181737042653684	63	2	G	1253	Pediococcus	0.00447058038777672
517	1	L017_1	130	0.000865414488827066	30	30	S	114090	Pediococcus inopinatus	0.0021288478037032
517	1	L017_1	131	0.000576942992551377	20	20	S	1255	Pediococcus pentosaceus	0.00141923186913547
517	1	L017_1	133	0.00025962434664812	9	9	S	1254	Pediococcus acidilactici	0.000638654341110961
517	1	L017_1	134	5.76942992551377e-05	2	2	S	51663	Pediococcus damnosus	0.000141923186913547
517	1	L017_1	135	0.0813778090993718	2821	105	F	1300	Streptococcaceae	0.200182655141558
517	1	L017_1	136	0.0624540789436866	2165	374	G	1301	Streptococcus	0.153631849833914
517	1	L017_1	137	0.0191256602030782	663	495	S	1304	Streptococcus salivarius	0.0470475364618408
517	1	L017_1	140	0.00623098431955488	216	0	S	45634	Streptococcus cristatus	0.0153277041866631
517	1	L017_1	143	0.00458669679078345	159	111	S	1308	Streptococcus thermophilus	0.011282893359627
517	1	L017_1	152	0.00360589370344611	125	26	S	1318	Streptococcus parasanguinis	0.00887019918209667
517	1	L017_1	155	0.00230777197020551	80	80	S	1326	Streptococcus acidominimus	0.00567692747654187
517	1	L017_1	156	0.00227892482057794	79	0	S	59310	Streptococcus macedonicus	0.0056059658830851
517	1	L017_1	158	0.00216353622206767	75	64	S	1307	Streptococcus suis	0.005322119509258
517	1	L017_1	163	0.00190391187541955	66	61	S	1311	Streptococcus agalactiae	0.00468346516814704
517	1	L017_1	167	0.000951955937709773	33	0	S	76860	Streptococcus constellatus	0.00234173258407352
517	1	L017_1	169	0.000375012945158395	13	13	S	1328	Streptococcus anginosus	0.000922500714938054
517	1	L017_1	170	0.000375012945158395	13	11	S	1338	Streptococcus intermedius	0.000922500714938054
517	1	L017_1	173	0.00173082897765413	60	15	S	28037	Streptococcus mitis	0.0042576956074064
517	1	L017_1	175	0.000894261638454635	31	31	S	1839799	Streptococcus sp. FDAARGOS_192	0.00219980939715998
517	1	L017_1	176	0.000750025890316791	26	6	S	1303	Streptococcus oralis	0.00184500142987611
517	1	L017_1	179	0.000663484441434084	23	18	S	1313	Streptococcus pneumoniae	0.00163211664950579
517	1	L017_1	183	0.000490401543668671	17	17	S	1335	Streptococcus equinus	0.00120634708876515
517	1	L017_1	184	0.000432707244413533	15	11	S	1348	Streptococcus parauberis	0.0010644239018516
517	1	L017_1	186	0.000288471496275689	10	10	S	1309	Streptococcus mutans	0.000709615934567734
517	1	L017_1	187	0.00025962434664812	9	6	S	1305	Streptococcus sanguinis	0.000638654341110961
517	1	L017_1	189	0.000230777197020551	8	8	S	1310	Streptococcus sobrinus	0.000567692747654187
517	1	L017_1	191	0.000201930047392982	7	0	S	1336	Streptococcus equi	0.000496731154197414
517	1	L017_1	193	2.88471496275689e-05	1	0	S	1334	Streptococcus dysgalactiae	7.09615934567734e-05
517	1	L017_1	195	0.000201930047392982	7	7	S	1825069	Streptococcus marmotae	0.000496731154197414
517	1	L017_1	196	0.000201930047392982	7	6	S	1314	Streptococcus pyogenes	0.000496731154197414
517	1	L017_1	199	0.000173082897765413	6	6	S	1888195	Streptococcus himalayensis	0.00042576956074064
517	1	L017_1	200	0.000173082897765413	6	6	S	113107	Streptococcus australis	0.00042576956074064
517	1	L017_1	201	0.000144235748137844	5	5	S	1302	Streptococcus gordonii	0.000354807967283867
517	1	L017_1	202	8.65414488827066e-05	3	0	S	102684	Streptococcus infantarius	0.00021288478037032
517	1	L017_1	205	8.65414488827066e-05	3	3	S	1156433	Streptococcus sp. I-P16	0.00021288478037032
517	1	L017_1	206	8.65414488827066e-05	3	0	S	257758	Streptococcus pseudopneumoniae	0.00021288478037032
517	1	L017_1	208	8.65414488827066e-05	3	3	S	315405	Streptococcus gallolyticus	0.00021288478037032
517	1	L017_1	209	5.76942992551377e-05	2	2	S	1811193	Streptococcus pantholopis	0.000141923186913547
517	1	L017_1	210	5.76942992551377e-05	2	2	S	1759399	Streptococcus sp. A12	0.000141923186913547
517	1	L017_1	211	5.76942992551377e-05	2	2	S	712633	Streptococcus sp. oral taxon 431	0.000141923186913547
517	1	L017_1	212	5.76942992551377e-05	2	2	S	712624	Streptococcus sp. oral taxon 064	0.000141923186913547
517	1	L017_1	213	5.76942992551377e-05	2	2	S	1902136	Streptococcus sp. NPS 308	0.000141923186913547
517	1	L017_1	214	5.76942992551377e-05	2	0	S	197614	Streptococcus pasteurianus	0.000141923186913547
517	1	L017_1	216	5.76942992551377e-05	2	2	S	1346	Streptococcus iniae	0.000141923186913547
517	1	L017_1	217	2.88471496275689e-05	1	1	S	1156431	Streptococcus sp. I-G2	7.09615934567734e-05
517	1	L017_1	218	2.88471496275689e-05	1	0	S	150055	Streptococcus lutetiensis	7.09615934567734e-05
517	1	L017_1	220	2.88471496275689e-05	1	1	S	1349	Streptococcus uberis	7.09615934567734e-05
517	1	L017_1	221	2.88471496275689e-05	1	1	S	1340	Streptococcus porcinus	7.09615934567734e-05
517	1	L017_1	222	0.0158947794447904	551	2	G	1357	Lactococcus	0.0390998379946821
517	1	L017_1	223	0.0115100127014	399	2	S	1364	Lactococcus piscium	0.0283136757892526
517	1	L017_1	225	0.00328857505754285	114	61	S	1358	Lactococcus lactis	0.00808962165407217
517	1	L017_1	232	0.000951955937709773	33	33	S	1366	Lactococcus raffinolactis	0.00234173258407352
517	1	L017_1	233	8.65414488827066e-05	3	3	S	1363	Lactococcus garvieae	0.00021288478037032
517	1	L017_1	234	0.00816374334460199	283	0	F	186828	Carnobacteriaceae	0.0200821309482669
517	1	L017_1	235	0.00663484441434084	230	1	G	1470540	Jeotgalibaca	0.0163211664950579
517	1	L017_1	236	0.00660599726471327	229	229	S	1903686	Jeotgalibaca sp. PTS2502	0.0162502049016011
517	1	L017_1	237	0.00106734453622005	37	1	G	2747	Carnobacterium	0.00262557895790062
517	1	L017_1	238	0.000403860094785964	14	14	S	2748	Carnobacterium divergens	0.000993462308394828
517	1	L017_1	239	0.000288471496275689	10	0	S	147709	Carnobacterium inhibens	0.000709615934567734
517	1	L017_1	241	0.000201930047392982	7	0	S	2751	Carnobacterium maltaromaticum	0.000496731154197414
517	1	L017_1	243	0.000115388598510275	4	4	S	208596	Carnobacterium sp. 17-4	0.000283846373827094
517	1	L017_1	244	2.88471496275689e-05	1	1	S	1564681	Carnobacterium sp. CP1	7.09615934567734e-05
517	1	L017_1	245	0.000461554394041102	16	0	G	191769	Marinilactibacillus	0.00113538549530837
517	1	L017_1	246	0.000461554394041102	16	16	S	1911586	Marinilactibacillus sp. 15R	0.00113538549530837
517	1	L017_1	247	0.00135581603249574	47	0	F	186827	Aerococcaceae	0.00333519489246835
517	1	L017_1	248	0.00135581603249574	47	3	G	1375	Aerococcus	0.00333519489246835
517	1	L017_1	249	0.00077887303994436	27	27	S	1377	Aerococcus viridans	0.00191596302333288
517	1	L017_1	250	0.000288471496275689	10	10	S	51665	Aerococcus urinaeequi	0.000709615934567734
517	1	L017_1	251	0.000115388598510275	4	4	S	119206	Aerococcus sanguinicola	0.000283846373827094
517	1	L017_1	252	5.76942992551377e-05	2	2	S	128944	Aerococcus urinaehominis	0.000141923186913547
517	1	L017_1	253	2.88471496275689e-05	1	1	S	87541	Aerococcus christensenii	7.09615934567734e-05
517	1	L017_1	254	0.000692331591061653	24	0	F	81850	Leuconostocaceae	0.00170307824296256
517	1	L017_1	255	0.000403860094785964	14	2	G	1243	Leuconostoc	0.000993462308394828
517	1	L017_1	256	0.000144235748137844	5	5	S	1244	Leuconostoc gelidum	0.000354807967283867
517	1	L017_1	257	8.65414488827066e-05	3	2	S	1245	Leuconostoc mesenteroides	0.00021288478037032
517	1	L017_1	259	5.76942992551377e-05	2	2	S	255248	Leuconostoc garlicum	0.000141923186913547
517	1	L017_1	260	2.88471496275689e-05	1	1	S	33964	Leuconostoc citreum	7.09615934567734e-05
517	1	L017_1	261	2.88471496275689e-05	1	1	S	1511761	Leuconostoc suionicum	7.09615934567734e-05
517	1	L017_1	262	0.000288471496275689	10	1	G	46255	Weissella	0.000709615934567734
517	1	L017_1	263	0.000230777197020551	8	8	S	1631871	Weissella jogaejeotgali	0.000567692747654187
517	1	L017_1	264	2.88471496275689e-05	1	1	S	1249	Weissella paramesenteroides	7.09615934567734e-05
517	1	L017_1	265	0.833769165685623	28903	34	O	1385	Bacillales	2.05100293568112
517	1	L017_1	266	0.796815967012707	27622	190	F	90964	Staphylococcaceae	1.96010113446299
517	1	L017_1	267	0.791161925685704	27426	720	G	1279	Staphylococcus	1.94619266214547
517	1	L017_1	268	0.715091992117805	24789	23872	S	1283	Staphylococcus haemolyticus	1.75906694019996
517	1	L017_1	270	0.0441072917805528	1529	1312	S	1280	Staphylococcus aureus	0.108500276395407
517	1	L017_1	277	0.00478862683817643	166	31	S	1290	Staphylococcus hominis	0.0117796245138244
517	1	L017_1	279	0.00144235748137844	50	47	S	1282	Staphylococcus epidermidis	0.00354807967283867
517	1	L017_1	281	0.000865414488827066	30	28	S	283734	Staphylococcus pseudintermedius	0.0021288478037032
517	1	L017_1	283	0.000807720189571929	28	28	S	246432	Staphylococcus equorum	0.00198692461678966
517	1	L017_1	284	0.000692331591061653	24	24	S	28035	Staphylococcus lugdunensis	0.00170307824296256
517	1	L017_1	285	0.00051924869329624	18	17	S	45972	Staphylococcus pasteuri	0.00127730868222192
517	1	L017_1	287	0.000432707244413533	15	15	S	29388	Staphylococcus capitis	0.0010644239018516
517	1	L017_1	288	0.000403860094785964	14	14	S	29385	Staphylococcus saprophyticus	0.000993462308394828
517	1	L017_1	289	0.000288471496275689	10	10	S	985762	Staphylococcus agnetis	0.000709615934567734
517	1	L017_1	290	0.00025962434664812	9	0	S	1292	Staphylococcus warneri	0.000638654341110961
517	1	L017_1	292	0.000230777197020551	8	8	S	1286	Staphylococcus simulans	0.000567692747654187
517	1	L017_1	293	0.000201930047392982	7	7	S	1288	Staphylococcus xylosus	0.000496731154197414
517	1	L017_1	294	0.000115388598510275	4	4	S	70255	Staphylococcus condimenti	0.000283846373827094
517	1	L017_1	295	2.88471496275689e-05	1	1	S	643214	Staphylococcus stepanovicii	7.09615934567734e-05
517	1	L017_1	296	2.88471496275689e-05	1	1	S	214473	Staphylococcus nepalensis	7.09615934567734e-05
517	1	L017_1	297	2.88471496275689e-05	1	1	S	1281	Staphylococcus carnosus	7.09615934567734e-05
517	1	L017_1	298	2.88471496275689e-05	1	1	S	29382	Staphylococcus cohnii	7.09615934567734e-05
517	1	L017_1	299	2.88471496275689e-05	1	1	S	1294	Staphylococcus muscae	7.09615934567734e-05
517	1	L017_1	300	0.000115388598510275	4	0	G	2005363	Auricoccus	0.000283846373827094
517	1	L017_1	301	0.000115388598510275	4	4	S	1849491	Auricoccus indicus	0.000283846373827094
517	1	L017_1	302	5.76942992551377e-05	2	2	G	69965	Macrococcus	0.000141923186913547
517	1	L017_1	303	0.0280394294379969	972	0	F	186820	Listeriaceae	0.0689746688399837
517	1	L017_1	304	0.0279817351387418	970	40	G	1637	Listeria	0.0688327456530702
517	1	L017_1	305	0.0267701548543839	928	927	S	1639	Listeria monocytogenes	0.0658523587278857
517	1	L017_1	307	5.76942992551377e-05	2	0	S	1642	Listeria innocua	0.000141923186913547
517	1	L017_1	309	5.76942992551377e-05	2	0	G	2755	Brochothrix	0.000141923186913547
517	1	L017_1	310	5.76942992551377e-05	2	2	S	2756	Brochothrix thermosphacta	0.000141923186913547
517	1	L017_1	311	0.00755795320242305	262	5	F	186817	Bacillaceae	0.0185919374856746
517	1	L017_1	312	0.00672138586322355	233	45	G	1386	Bacillus	0.0165340512754282
517	1	L017_1	314	0.00253854916722606	88	2	S	1396	Bacillus cereus	0.00624462022419606
517	1	L017_1	317	0.00100965023696491	35	34	S	1428	Bacillus thuringiensis	0.00248365577098707
517	1	L017_1	319	0.000115388598510275	4	4	S	1392	Bacillus anthracis	0.000283846373827094
517	1	L017_1	321	0.000173082897765413	6	2	S	1423	Bacillus subtilis	0.00042576956074064
517	1	L017_1	327	5.76942992551377e-05	2	1	S	1390	Bacillus amyloliquefaciens	0.000141923186913547
517	1	L017_1	329	2.88471496275689e-05	1	1	S	492670	Bacillus velezensis	7.09615934567734e-05
517	1	L017_1	330	2.88471496275689e-05	1	1	S	119858	Bacillus sonorensis	7.09615934567734e-05
517	1	L017_1	331	2.88471496275689e-05	1	1	S	1648923	Bacillus paralicheniformis	7.09615934567734e-05
517	1	L017_1	332	0.000346165795530826	12	0	S	86665	Bacillus halodurans	0.000851539121481281
517	1	L017_1	334	0.000201930047392982	7	7	S	2011012	Bacillus sp. FJAT-45348	0.000496731154197414
517	1	L017_1	335	0.000144235748137844	5	5	S	1398	Bacillus coagulans	0.000354807967283867
517	1	L017_1	336	8.65414488827066e-05	3	3	S	1408	Bacillus pumilus	0.00021288478037032
517	1	L017_1	337	8.65414488827066e-05	3	3	S	859143	Bacillus kochii	0.00021288478037032
517	1	L017_1	338	8.65414488827066e-05	3	3	S	79880	Bacillus clausii	0.00021288478037032
517	1	L017_1	339	5.76942992551377e-05	2	2	S	1581038	Bacillus sp. FJAT-22090	0.000141923186913547
517	1	L017_1	340	2.88471496275689e-05	1	0	S	300825	Bacillus lehensis	7.09615934567734e-05
517	1	L017_1	342	2.88471496275689e-05	1	0	S	1413	Bacillus cellulosilyticus	7.09615934567734e-05
517	1	L017_1	344	2.88471496275689e-05	1	0	S	1478	Bacillus simplex	7.09615934567734e-05
517	1	L017_1	346	2.88471496275689e-05	1	1	S	1479	Bacillus smithii	7.09615934567734e-05
517	1	L017_1	347	2.88471496275689e-05	1	1	S	135735	Bacillus endophyticus	7.09615934567734e-05
517	1	L017_1	348	2.88471496275689e-05	1	1	S	35841	Bacillus thermoamylovorans	7.09615934567734e-05
517	1	L017_1	349	0.000230777197020551	8	6	G	129337	Geobacillus	0.000567692747654187
517	1	L017_1	350	5.76942992551377e-05	2	1	S	33940	Geobacillus thermodenitrificans	0.000141923186913547
517	1	L017_1	352	0.000173082897765413	6	0	G	1055323	Aeribacillus	0.00042576956074064
517	1	L017_1	353	0.000173082897765413	6	6	S	33936	Aeribacillus pallidus	0.00042576956074064
517	1	L017_1	354	0.000144235748137844	5	0	G	400634	Lysinibacillus	0.000354807967283867
517	1	L017_1	355	8.65414488827066e-05	3	3	S	2086577	Lysinibacillus sp. Marseille-P5727	0.00021288478037032
517	1	L017_1	356	5.76942992551377e-05	2	2	S	2169540	Lysinibacillus sp. 2017	0.000141923186913547
517	1	L017_1	357	5.76942992551377e-05	2	0	G	84406	Virgibacillus	0.000141923186913547
517	1	L017_1	358	5.76942992551377e-05	2	2	S	1911587	Virgibacillus sp. 6R	0.000141923186913547
517	1	L017_1	359	2.88471496275689e-05	1	1	G	150247	Anoxybacillus	7.09615934567734e-05
517	1	L017_1	360	2.88471496275689e-05	1	1	G	182709	Oceanobacillus	7.09615934567734e-05
517	1	L017_1	361	2.88471496275689e-05	1	0	G	351195	Salimicrobium	7.09615934567734e-05
517	1	L017_1	362	2.88471496275689e-05	1	1	S	1230341	Salimicrobium jeotgali	7.09615934567734e-05
517	1	L017_1	363	0.000173082897765413	6	0	F	186822	Paenibacillaceae	0.00042576956074064
517	1	L017_1	364	0.000173082897765413	6	0	G	44249	Paenibacillus	0.00042576956074064
517	1	L017_1	365	5.76942992551377e-05	2	2	S	2023772	Paenibacillus sp. RUD330	0.000141923186913547
517	1	L017_1	366	5.76942992551377e-05	2	2	S	162209	Paenibacillus naphthalenovorans	0.000141923186913547
517	1	L017_1	367	2.88471496275689e-05	1	1	S	1536772	Paenibacillus sp. FSL R7-0273	7.09615934567734e-05
517	1	L017_1	368	2.88471496275689e-05	1	1	S	1619311	Paenibacillus physcomitrellae	7.09615934567734e-05
517	1	L017_1	369	0.000144235748137844	5	0	F	186818	Planococcaceae	0.000354807967283867
517	1	L017_1	370	5.76942992551377e-05	2	1	G	1569	Sporosarcina	0.000141923186913547
517	1	L017_1	371	2.88471496275689e-05	1	1	S	1571	Sporosarcina ureae	7.09615934567734e-05
517	1	L017_1	372	2.88471496275689e-05	1	0	G	1649	Kurthia	7.09615934567734e-05
517	1	L017_1	373	2.88471496275689e-05	1	1	S	1750719	Kurthia sp. 11kri321	7.09615934567734e-05
517	1	L017_1	374	2.88471496275689e-05	1	0	G	648800	Solibacillus	7.09615934567734e-05
517	1	L017_1	375	2.88471496275689e-05	1	0	S	76853	Solibacillus silvestris	7.09615934567734e-05
517	1	L017_1	377	2.88471496275689e-05	1	0	G	648802	Rummeliibacillus	7.09615934567734e-05
517	1	L017_1	378	2.88471496275689e-05	1	1	S	241244	Rummeliibacillus stabekisii	7.09615934567734e-05
517	1	L017_1	381	2.88471496275689e-05	1	0	G	1378	Gemella	7.09615934567734e-05
517	1	L017_1	382	2.88471496275689e-05	1	1	S	29391	Gemella morbillorum	7.09615934567734e-05
517	1	L017_1	384	2.88471496275689e-05	1	0	G	33986	Exiguobacterium	7.09615934567734e-05
517	1	L017_1	385	2.88471496275689e-05	1	1	S	360911	Exiguobacterium sp. AT1b	7.09615934567734e-05
517	1	L017_1	386	0.874587882408633	30318	29	C	186801	Clostridia	2.15141359042246
517	1	L017_1	387	0.871241613051835	30202	1389	O	186802	Clostridiales	2.14318204558147
517	1	L017_1	388	0.560615505862173	19434	579	F	186803	Lachnospiraceae	1.37906760723893
517	1	L017_1	389	0.451025184427039	15635	983	G	1506553	Lachnoclostridium	1.10948451369665
517	1	L017_1	390	0.160909400622579	5578	5578	S	208479	Clostridium bolteae	0.395823768301882
517	1	L017_1	391	0.140283688638867	4863	4863	S	1834196	Lachnoclostridium sp. YL32	0.345086228980289
517	1	L017_1	392	0.0721755683681773	2502	2502	S	1871021	Lachnoclostridium phocaeense	0.177545906828847
517	1	L017_1	393	0.0270874735002872	939	0	S	29370	Clostridium sphenoides	0.0666329362559102
517	1	L017_1	395	0.0192987431008436	669	0	S	84030	Clostridium saccharolyticum	0.0474733060225814
517	1	L017_1	397	0.00291356211238446	101	0	S	66219	Lachnoclostridium phytofermentans	0.00716712093913411
517	1	L017_1	399	0.0514633149355829	1784	0	G	841	Roseburia	0.126595482726884
517	1	L017_1	400	0.0514633149355829	1784	0	S	301301	Roseburia hominis	0.126595482726884
517	1	L017_1	403	0.0181737042653684	630	0	S	39491	Eubacterium rectale	0.0447058038777672
517	1	L017_1	405	0.000115388598510275	4	4	S	712991	Lachnospiraceae bacterium oral taxon 500	0.000283846373827094
517	1	L017_1	406	0.0159524737440456	553	353	G	572511	Blautia	0.0392417611815957
517	1	L017_1	407	0.00377897660121152	131	131	S	1912897	Blautia sp. N6H1-15	0.00929596874283731
517	1	L017_1	408	0.00196160617467468	68	0	S	1322	Blautia hansenii	0.00482538835506059
517	1	L017_1	410	2.88471496275689e-05	1	1	S	1532	Blautia coccoides	7.09615934567734e-05
517	1	L017_1	411	0.00328857505754285	114	101	G	830	Butyrivibrio	0.00808962165407217
517	1	L017_1	412	0.000317318645903258	11	11	S	831	Butyrivibrio fibrisolvens	0.000780577528024507
517	1	L017_1	413	2.88471496275689e-05	1	0	S	43305	Butyrivibrio proteoclasticus	7.09615934567734e-05
517	1	L017_1	415	2.88471496275689e-05	1	1	S	185008	Butyrivibrio hungatei	7.09615934567734e-05
517	1	L017_1	416	0.00245200771834335	85	0	G	207244	Anaerostipes	0.00603173544382574
517	1	L017_1	417	0.00245200771834335	85	85	S	649756	Anaerostipes hadrus	0.00603173544382574
517	1	L017_1	418	0.000951955937709773	33	0	G	1663717	Herbinix	0.00234173258407352
517	1	L017_1	419	0.000951955937709773	33	33	S	1679721	Herbinix luporum	0.00234173258407352
517	1	L017_1	420	0.000432707244413533	15	0	G	2039240	Anaerotignum	0.0010644239018516
517	1	L017_1	421	0.000432707244413533	15	0	S	28446	Anaerotignum propionicum	0.0010644239018516
517	1	L017_1	423	5.76942992551377e-05	2	0	G	698776	Cellulosilyticum	0.000141923186913547
517	1	L017_1	424	5.76942992551377e-05	2	0	S	29360	Cellulosilyticum lentocellum	0.000141923186913547
517	1	L017_1	426	0.0749160475827964	2597	167	F	541000	Ruminococcaceae	0.18428725820724
517	1	L017_1	427	0.062627161841452	2171	0	G	216851	Faecalibacterium	0.154057619394655
517	1	L017_1	428	0.062627161841452	2171	2171	S	853	Faecalibacterium prausnitzii	0.154057619394655
517	1	L017_1	429	0.0051924869329624	180	73	G	1263	Ruminococcus	0.0127730868222192
517	1	L017_1	430	0.00167313467839899	58	0	S	1161942	Ruminococcus champanellensis	0.00411577242049286
517	1	L017_1	432	0.00124042743398546	43	43	S	1160721	Ruminococcus bicirculans	0.00305134851864126
517	1	L017_1	433	0.000173082897765413	6	0	S	1264	Ruminococcus albus	0.00042576956074064
517	1	L017_1	435	0.00112503883547519	39	0	G	1637257	Mageeibacillus	0.00276750214481416
517	1	L017_1	436	0.00112503883547519	39	0	S	884684	Mageeibacillus indolicus	0.00276750214481416
517	1	L017_1	439	0.000692331591061653	24	24	S	1572656	Ruminococcaceae bacterium CPB6	0.00170307824296256
517	1	L017_1	440	0.000288471496275689	10	0	G	1508657	Ruminiclostridium	0.000709615934567734
517	1	L017_1	441	0.000144235748137844	5	5	S	1510	Clostridium stercorarium	0.000354807967283867
517	1	L017_1	442	8.65414488827066e-05	3	3	S	84032	Clostridium thermosuccinogenes	0.00021288478037032
517	1	L017_1	443	5.76942992551377e-05	2	2	S	29343	Clostridium cellulosi	0.000141923186913547
517	1	L017_1	444	8.65414488827066e-05	3	0	G	1918385	Acutalibacter	0.00021288478037032
517	1	L017_1	445	8.65414488827066e-05	3	3	S	1796620	Acutalibacter muris	0.00021288478037032
517	1	L017_1	446	5.76942992551377e-05	2	0	G	253238	Ethanoligenens	0.000141923186913547
517	1	L017_1	447	5.76942992551377e-05	2	0	S	253239	Ethanoligenens harbinense	0.000141923186913547
517	1	L017_1	449	2.88471496275689e-05	1	0	G	1890281	Herbivorax	7.09615934567734e-05
517	1	L017_1	450	2.88471496275689e-05	1	1	S	1677857	Herbivorax saccincola	7.09615934567734e-05
517	1	L017_1	452	0.0304625900067127	1056	0	G	1392389	Intestinimonas	0.0749354426903527
517	1	L017_1	453	0.0304625900067127	1056	1056	S	1297617	Intestinimonas butyriciproducens	0.0749354426903527
517	1	L017_1	454	0.0267124605551288	926	0	G	946234	Flavonifractor	0.0657104355409722
517	1	L017_1	455	0.0267124605551288	926	926	S	292800	Flavonifractor plautii	0.0657104355409722
517	1	L017_1	456	0.0159813208936732	554	0	G	2039302	Monoglobus	0.0393127227750525
517	1	L017_1	457	0.0159813208936732	554	554	S	1981510	Monoglobus pectinilyticus	0.0393127227750525
517	1	L017_1	458	0.0525306594718029	1821	51	F	186804	Peptostreptococcaceae	0.129221061684784
517	1	L017_1	459	0.0503959703993628	1747	0	G	1870884	Clostridioides	0.123969903768983
517	1	L017_1	460	0.0503959703993628	1747	1668	S	1496	Clostridioides difficile	0.123969903768983
517	1	L017_1	464	0.000375012945158395	13	13	S	2081703	Peptostreptococcaceae bacterium oral taxon 929	0.000922500714938054
517	1	L017_1	465	0.000230777197020551	8	0	G	44259	Filifactor	0.000567692747654187
517	1	L017_1	466	0.000230777197020551	8	0	S	143361	Filifactor alocis	0.000567692747654187
517	1	L017_1	468	2.88471496275689e-05	1	0	G	1481960	Peptoclostridium	7.09615934567734e-05
517	1	L017_1	469	2.88471496275689e-05	1	0	S	1731	Peptoclostridium acidaminophilum	7.09615934567734e-05
517	1	L017_1	471	2.88471496275689e-05	1	0	G	1849828	Paeniclostridium	7.09615934567734e-05
517	1	L017_1	472	2.88471496275689e-05	1	1	S	1505	Paeniclostridium sordellii	7.09615934567734e-05
517	1	L017_1	473	0.0270874735002872	939	63	F	31979	Clostridiaceae	0.0666329362559102
517	1	L017_1	474	0.0187794944075473	651	0	G	1981033	Mordavella	0.0461959973403595
517	1	L017_1	475	0.0187794944075473	651	651	S	2086584	Mordavella sp. Marseille-P3756	0.0461959973403595
517	1	L017_1	476	0.00605790142178946	210	109	G	1485	Clostridium	0.0149019346259224
517	1	L017_1	477	0.00141351033175087	49	48	S	1502	Clostridium perfringens	0.0034771180793819
517	1	L017_1	479	0.000663484441434084	23	23	S	1042156	Clostridium sp. SY8519	0.00163211664950579
517	1	L017_1	480	0.000317318645903258	11	11	S	1216932	Clostridium bornimense	0.000780577528024507
517	1	L017_1	481	0.000230777197020551	8	8	S	1534	Clostridium kluyveri	0.000567692747654187
517	1	L017_1	482	8.65414488827066e-05	3	3	S	1497	Clostridium formicaceticum	0.00021288478037032
517	1	L017_1	483	8.65414488827066e-05	3	0	S	1542	Clostridium novyi	0.00021288478037032
517	1	L017_1	485	2.88471496275689e-05	1	1	S	1492	Clostridium butyricum	7.09615934567734e-05
517	1	L017_1	486	2.88471496275689e-05	1	1	S	1509	Clostridium sporogenes	7.09615934567734e-05
517	1	L017_1	487	2.88471496275689e-05	1	1	S	1519	Clostridium tyrobutyricum	7.09615934567734e-05
517	1	L017_1	488	2.88471496275689e-05	1	0	S	238834	Clostridium estertheticum	7.09615934567734e-05
517	1	L017_1	490	0.000375012945158395	13	0	G	390805	Geosporobacter	0.000922500714938054
517	1	L017_1	491	0.000375012945158395	13	13	S	1424294	Geosporobacter ferrireducens	0.000922500714938054
517	1	L017_1	492	5.76942992551377e-05	2	0	G	114627	Alkaliphilus	0.000141923186913547
517	1	L017_1	493	2.88471496275689e-05	1	0	S	208226	Alkaliphilus metalliredigens	7.09615934567734e-05
517	1	L017_1	495	2.88471496275689e-05	1	0	S	461876	Alkaliphilus oremlandii	7.09615934567734e-05
517	1	L017_1	497	0.0252412559241228	875	0	F	990719	Christensenellaceae	0.0620913942746767
517	1	L017_1	498	0.0252412559241228	875	0	G	990721	Christensenella	0.0620913942746767
517	1	L017_1	499	0.0252412559241228	875	875	S	1805714	Christensenella massiliensis	0.0620913942746767
517	1	L017_1	500	0.0149139763574531	517	20	F	186806	Eubacteriaceae	0.0366871438171518
517	1	L017_1	501	0.0143370333649017	497	1	G	1730	Eubacterium	0.0352679119480164
517	1	L017_1	502	0.00594251282327919	206	0	S	39485	Eubacterium eligens	0.0146180882520953
517	1	L017_1	504	0.00461554394041102	160	1	S	1736	Eubacterium limosum	0.0113538549530837
517	1	L017_1	506	0.0022212305213228	77	77	S	39488	Eubacterium hallii	0.00546404269617155
517	1	L017_1	507	0.00152889893026115	53	0	S	29322	Eubacterium cellulosolvens	0.00376096445320899
517	1	L017_1	509	0.000721178740689222	25	2	F	186807	Peptococcaceae	0.00177403983641933
517	1	L017_1	510	0.000461554394041102	16	15	G	36853	Desulfitobacterium	0.00113538549530837
517	1	L017_1	511	2.88471496275689e-05	1	1	S	49338	Desulfitobacterium hafniense	7.09615934567734e-05
517	1	L017_1	512	8.65414488827066e-05	3	0	G	2282740	Desulfallas	0.00021288478037032
517	1	L017_1	513	8.65414488827066e-05	3	0	S	102134	Desulfallas gibsoniae	0.00021288478037032
517	1	L017_1	515	2.88471496275689e-05	1	1	G	1562	Desulfotomaculum	7.09615934567734e-05
517	1	L017_1	516	2.88471496275689e-05	1	0	G	51514	Dehalobacterium	7.09615934567734e-05
517	1	L017_1	517	2.88471496275689e-05	1	1	S	51515	Dehalobacterium formicoaceticum	7.09615934567734e-05
517	1	L017_1	518	2.88471496275689e-05	1	1	G	56112	Dehalobacter	7.09615934567734e-05
517	1	L017_1	519	2.88471496275689e-05	1	0	G	79206	Desulfosporosinus	7.09615934567734e-05
517	1	L017_1	520	2.88471496275689e-05	1	0	S	339862	Desulfosporosinus youngiae	7.09615934567734e-05
517	1	L017_1	522	0.000490401543668671	17	0	F	216572	Oscillospiraceae	0.00120634708876515
517	1	L017_1	523	0.000490401543668671	17	0	G	459786	Oscillibacter	0.00120634708876515
517	1	L017_1	524	0.000490401543668671	17	0	S	351091	Oscillibacter valericigenes	0.00120634708876515
517	1	L017_1	527	0.000173082897765413	6	1	F	543314	Clostridiales Family XIII. Incertae Sedis	0.00042576956074064
517	1	L017_1	528	0.000144235748137844	5	2	G	86331	Mogibacterium	0.000354807967283867
517	1	L017_1	529	8.65414488827066e-05	3	3	S	114527	Mogibacterium diversum	0.00021288478037032
517	1	L017_1	530	2.88471496275689e-05	1	0	F	31984	Heliobacteriaceae	7.09615934567734e-05
517	1	L017_1	531	2.88471496275689e-05	1	0	G	2697	Heliobacterium	7.09615934567734e-05
517	1	L017_1	532	2.88471496275689e-05	1	0	S	35701	Heliobacterium modesticaldum	7.09615934567734e-05
517	1	L017_1	534	0.00204814762355739	71	0	O	68295	Thermoanaerobacterales	0.00503827313543091
517	1	L017_1	535	0.00138466318212331	48	0	F	543372	Thermoanaerobacterales Family IV. Incertae Sedis	0.00340615648592512
517	1	L017_1	536	0.00138466318212331	48	0	G	252965	Mahella	0.00340615648592512
517	1	L017_1	537	0.00138466318212331	48	0	S	252966	Mahella australiensis	0.00340615648592512
517	1	L017_1	539	0.000490401543668671	17	1	F	186814	Thermoanaerobacteraceae	0.00120634708876515
517	1	L017_1	541	0.00025962434664812	9	0	G	42837	Ammonifex	0.000638654341110961
517	1	L017_1	542	0.00025962434664812	9	0	S	42838	Ammonifex degensii	0.000638654341110961
517	1	L017_1	544	0.000115388598510275	4	4	G	1754	Thermoanaerobacter	0.000283846373827094
517	1	L017_1	545	5.76942992551377e-05	2	0	G	129957	Carboxydothermus	0.000141923186913547
517	1	L017_1	546	5.76942992551377e-05	2	0	S	129958	Carboxydothermus hydrogenoformans	0.000141923186913547
517	1	L017_1	548	2.88471496275689e-05	1	0	G	499228	Tepidanaerobacter	7.09615934567734e-05
517	1	L017_1	549	2.88471496275689e-05	1	0	S	499229	Tepidanaerobacter acetatoxydans	7.09615934567734e-05
517	1	L017_1	551	0.000173082897765413	6	0	F	543371	Thermoanaerobacterales Family III. Incertae Sedis	0.00042576956074064
517	1	L017_1	552	0.000115388598510275	4	0	G	291988	Thermosediminibacter	0.000283846373827094
517	1	L017_1	553	0.000115388598510275	4	0	S	291990	Thermosediminibacter oceani	0.000283846373827094
517	1	L017_1	555	5.76942992551377e-05	2	0	G	28895	Thermoanaerobacterium	0.000141923186913547
517	1	L017_1	556	2.88471496275689e-05	1	1	S	1517	Thermoanaerobacterium thermosaccharolyticum	7.09615934567734e-05
517	1	L017_1	557	2.88471496275689e-05	1	0	S	29329	Thermoanaerobacterium xylanolyticum	7.09615934567734e-05
517	1	L017_1	559	0.000403860094785964	14	10	O	53433	Halanaerobiales	0.000993462308394828
517	1	L017_1	560	8.65414488827066e-05	3	0	F	972	Halanaerobiaceae	0.00021288478037032
517	1	L017_1	561	8.65414488827066e-05	3	0	G	32636	Halothermothrix	0.00021288478037032
517	1	L017_1	562	8.65414488827066e-05	3	0	S	31909	Halothermothrix orenii	0.00021288478037032
517	1	L017_1	564	2.88471496275689e-05	1	1	F	53434	Halobacteroidaceae	7.09615934567734e-05
517	1	L017_1	565	5.76942992551377e-05	2	0	O	485256	Natranaerobiales	0.000141923186913547
517	1	L017_1	566	5.76942992551377e-05	2	0	F	485255	Natranaerobiaceae	0.000141923186913547
517	1	L017_1	567	5.76942992551377e-05	2	0	G	375928	Natranaerobius	0.000141923186913547
517	1	L017_1	568	5.76942992551377e-05	2	0	S	375929	Natranaerobius thermophilus	0.000141923186913547
517	1	L017_1	570	0.0281836651861348	977	0	C	909932	Negativicutes	0.0693294768072676
517	1	L017_1	571	0.0274913335950731	953	0	O	1843489	Veillonellales	0.067626398564305
517	1	L017_1	572	0.0274913335950731	953	0	F	31977	Veillonellaceae	0.067626398564305
517	1	L017_1	573	0.0207987948814772	721	3	G	29465	Veillonella	0.0511633088823336
517	1	L017_1	574	0.0205968648340842	714	714	S	29466	Veillonella parvula	0.0506665777281362
517	1	L017_1	575	0.000115388598510275	4	4	S	248315	Veillonella rodentium	0.000283846373827094
517	1	L017_1	576	0.00663484441434084	230	0	G	906	Megasphaera	0.0163211664950579
517	1	L017_1	577	0.00660599726471327	229	229	S	2144175	Megasphaera sp. AJH120	0.0162502049016011
517	1	L017_1	578	2.88471496275689e-05	1	0	S	907	Megasphaera elsdenii	7.09615934567734e-05
517	1	L017_1	580	2.88471496275689e-05	1	0	G	39948	Dialister	7.09615934567734e-05
517	1	L017_1	581	2.88471496275689e-05	1	1	S	2161821	Dialister sp. Marseille-P5638	7.09615934567734e-05
517	1	L017_1	582	2.88471496275689e-05	1	0	G	909928	Negativicoccus	7.09615934567734e-05
517	1	L017_1	583	2.88471496275689e-05	1	1	S	1702287	Negativicoccus massiliensis	7.09615934567734e-05
517	1	L017_1	584	0.000403860094785964	14	0	O	1843488	Acidaminococcales	0.000993462308394828
517	1	L017_1	585	0.000403860094785964	14	0	F	909930	Acidaminococcaceae	0.000993462308394828
517	1	L017_1	586	0.000403860094785964	14	1	G	904	Acidaminococcus	0.000993462308394828
517	1	L017_1	587	0.000375012945158395	13	0	S	905	Acidaminococcus fermentans	0.000922500714938054
517	1	L017_1	589	0.000288471496275689	10	0	O	909929	Selenomonadales	0.000709615934567734
517	1	L017_1	590	0.000288471496275689	10	0	F	1843491	Selenomonadaceae	0.000709615934567734
517	1	L017_1	591	0.000288471496275689	10	1	G	970	Selenomonas	0.000709615934567734
517	1	L017_1	592	0.000144235748137844	5	0	S	971	Selenomonas ruminantium	0.000354807967283867
517	1	L017_1	595	5.76942992551377e-05	2	0	S	69823	Selenomonas sputigena	0.000141923186913547
517	1	L017_1	597	5.76942992551377e-05	2	2	S	712538	Selenomonas sp. oral taxon 478	0.000141923186913547
517	1	L017_1	598	0.0128369815842681	445	0	C	526524	Erysipelotrichia	0.0315779090882642
517	1	L017_1	599	0.0128369815842681	445	0	O	526525	Erysipelotrichales	0.0315779090882642
517	1	L017_1	600	0.0128369815842681	445	80	F	128827	Erysipelotrichaceae	0.0315779090882642
517	1	L017_1	601	0.00951955937709773	330	0	G	1573534	Faecalitalea	0.0234173258407352
517	1	L017_1	602	0.00951955937709773	330	0	S	39483	Faecalitalea cylindroides	0.0234173258407352
517	1	L017_1	604	0.000865414488827066	30	0	G	191303	Turicibacter	0.0021288478037032
517	1	L017_1	605	0.000865414488827066	30	30	S	1712675	Turicibacter sp. H121	0.0021288478037032
517	1	L017_1	606	8.65414488827066e-05	3	0	G	1647	Erysipelothrix	0.00021288478037032
517	1	L017_1	607	5.76942992551377e-05	2	2	S	1648	Erysipelothrix rhusiopathiae	0.000141923186913547
517	1	L017_1	608	2.88471496275689e-05	1	1	S	1514105	Erysipelothrix larvae	7.09615934567734e-05
517	1	L017_1	609	2.88471496275689e-05	1	0	G	1505663	Erysipelatoclostridium	7.09615934567734e-05
517	1	L017_1	610	2.88471496275689e-05	1	1	S	1522	Clostridium innocuum	7.09615934567734e-05
517	1	L017_1	611	2.88471496275689e-05	1	0	G	1729679	Faecalibaculum	7.09615934567734e-05
517	1	L017_1	612	2.88471496275689e-05	1	1	S	1702221	Faecalibaculum rodentium	7.09615934567734e-05
517	1	L017_1	613	0.00819259049422956	284	0	C	1737404	Tissierellia	0.0201530925417236
517	1	L017_1	614	0.00750025890316791	260	0	O	1737405	Tissierellales	0.0184500142987611
517	1	L017_1	615	0.00698101020987167	242	0	F	1570339	Peptoniphilaceae	0.0171727056165392
517	1	L017_1	616	0.00654830296545813	227	0	G	1161127	Murdochiella	0.0161082817146876
517	1	L017_1	617	0.00654830296545813	227	227	S	1852373	Murdochiella vaginalis	0.0161082817146876
517	1	L017_1	618	0.000403860094785964	14	0	G	543311	Parvimonas	0.000993462308394828
517	1	L017_1	619	0.000403860094785964	14	14	S	33033	Parvimonas micra	0.000993462308394828
517	1	L017_1	620	2.88471496275689e-05	1	0	G	162289	Peptoniphilus	7.09615934567734e-05
517	1	L017_1	621	2.88471496275689e-05	1	1	S	1912856	Peptoniphilus sp. ING2-D1G	7.09615934567734e-05
517	1	L017_1	622	0.00051924869329624	18	0	F	1737406	Tissierellaceae	0.00127730868222192
517	1	L017_1	623	0.00051924869329624	18	0	S	45497	Clostridium ultunense	0.00127730868222192
517	1	L017_1	626	0.000692331591061653	24	0	G	1582879	Ezakiella	0.00170307824296256
517	1	L017_1	627	0.000692331591061653	24	24	S	1852374	Ezakiella massiliensis	0.00170307824296256
517	1	L017_1	629	0.000375012945158395	13	0	G	1930845	Ndongobacter	0.000922500714938054
517	1	L017_1	630	0.000375012945158395	13	13	S	1871025	Ndongobacter massiliensis	0.000922500714938054
517	1	L017_1	631	5.76942992551377e-05	2	0	C	1676648	Limnochordia	0.000141923186913547
517	1	L017_1	632	5.76942992551377e-05	2	0	O	1676649	Limnochordales	0.000141923186913547
517	1	L017_1	633	5.76942992551377e-05	2	0	F	1676650	Limnochordaceae	0.000141923186913547
517	1	L017_1	634	5.76942992551377e-05	2	0	G	1676651	Limnochorda	0.000141923186913547
517	1	L017_1	635	5.76942992551377e-05	2	2	S	1555112	Limnochorda pilosa	0.000141923186913547
517	1	L017_1	660	0.10477284744733	3632	2	P	201174	Actinobacteria	0.257732507435001
517	1	L017_1	661	0.0657426540012295	2279	1	C	84998	Coriobacteriia	0.161721471487987
517	1	L017_1	662	0.0590501152876335	2047	0	O	1643822	Eggerthellales	0.145258381806015
517	1	L017_1	663	0.0590501152876335	2047	20	F	1643826	Eggerthellaceae	0.145258381806015
517	1	L017_1	664	0.0563096360730144	1952	0	G	84111	Eggerthella	0.138517030427622
517	1	L017_1	665	0.0559057759782285	1938	1558	S	84112	Eggerthella lenta	0.137523568119227
517	1	L017_1	667	0.000403860094785964	14	14	S	502558	Eggerthella sp. YY7918	0.000993462308394828
517	1	L017_1	668	0.0017596761272817	61	0	G	644652	Gordonibacter	0.00432865720086318
517	1	L017_1	669	0.00158659322951629	55	0	S	471189	Gordonibacter pamelaeae	0.00390288764012254
517	1	L017_1	671	8.65414488827066e-05	3	3	S	1335613	Gordonibacter urolithinfaciens	0.00021288478037032
517	1	L017_1	672	8.65414488827066e-05	3	3	S	1841863	Gordonibacter massiliensis	0.00021288478037032
517	1	L017_1	673	0.00025962434664812	9	0	G	447020	Adlercreutzia	0.000638654341110961
517	1	L017_1	674	0.00025962434664812	9	0	S	446660	Adlercreutzia equolifaciens	0.000638654341110961
517	1	L017_1	676	8.65414488827066e-05	3	0	G	79603	Denitrobacterium	0.00021288478037032
517	1	L017_1	677	8.65414488827066e-05	3	3	S	79604	Denitrobacterium detoxificans	0.00021288478037032
517	1	L017_1	678	2.88471496275689e-05	1	0	G	84108	Slackia	7.09615934567734e-05
517	1	L017_1	679	2.88471496275689e-05	1	0	S	84110	Slackia heliotrinireducens	7.09615934567734e-05
517	1	L017_1	681	2.88471496275689e-05	1	0	G	84162	Cryptobacterium	7.09615934567734e-05
517	1	L017_1	682	2.88471496275689e-05	1	0	S	84163	Cryptobacterium curtum	7.09615934567734e-05
517	1	L017_1	684	0.00666369156396841	231	2	O	84999	Coriobacteriales	0.0163921280885147
517	1	L017_1	685	0.00400975379823207	139	0	F	1643824	Atopobiaceae	0.0098636614904915
517	1	L017_1	686	0.00377897660121152	131	0	G	133925	Olsenella	0.00929596874283731
517	1	L017_1	687	0.00317318645903258	110	110	S	604330	Olsenella umbonata	0.00780577528024507
517	1	L017_1	688	0.000576942992551377	20	20	S	1805478	Olsenella sp. Marseille-P2300	0.00141923186913547
517	1	L017_1	689	2.88471496275689e-05	1	0	S	133926	Olsenella uli	7.09615934567734e-05
517	1	L017_1	691	0.000230777197020551	8	0	G	1380	Atopobium	0.000567692747654187
517	1	L017_1	692	0.000230777197020551	8	0	S	1382	Atopobium parvulum	0.000567692747654187
517	1	L017_1	694	0.0025962434664812	90	2	F	84107	Coriobacteriaceae	0.00638654341110961
517	1	L017_1	695	0.00225007767095037	78	0	G	102106	Collinsella	0.00553500428962832
517	1	L017_1	696	0.00225007767095037	78	78	S	74426	Collinsella aerofaciens	0.00553500428962832
517	1	L017_1	698	0.000288471496275689	10	10	S	1531429	Coriobacteriaceae bacterium 68-1-3	0.000709615934567734
517	1	L017_1	699	0.038943651997218	1350	40	C	1760	Actinobacteria	0.0957981511666441
517	1	L017_1	700	0.0196449088963744	681	0	O	85004	Bifidobacteriales	0.0483248451440627
517	1	L017_1	701	0.0196449088963744	681	0	F	31953	Bifidobacteriaceae	0.0483248451440627
517	1	L017_1	702	0.0195872145971193	679	9	G	1678	Bifidobacterium	0.0481829219571491
517	1	L017_1	703	0.0105003624644351	364	106	S	216816	Bifidobacterium longum	0.0258300200182655
517	1	L017_1	709	0.00452900249152831	157	134	S	1681	Bifidobacterium bifidum	0.0111409701727134
517	1	L017_1	714	0.00190391187541955	66	60	S	1680	Bifidobacterium adolescentis	0.00468346516814704
517	1	L017_1	716	0.00115388598510275	40	0	S	28026	Bifidobacterium pseudocatenulatum	0.00283846373827094
517	1	L017_1	718	0.000375012945158395	13	13	S	1689	Bifidobacterium dentium	0.000922500714938054
517	1	L017_1	719	0.000173082897765413	6	0	S	630129	Bifidobacterium kashiwanohense	0.00042576956074064
517	1	L017_1	722	0.000173082897765413	6	4	S	1685	Bifidobacterium breve	0.00042576956074064
517	1	L017_1	724	0.000173082897765413	6	0	S	1686	Bifidobacterium catenulatum	0.00042576956074064
517	1	L017_1	726	0.000173082897765413	6	5	S	28025	Bifidobacterium animalis	0.00042576956074064
517	1	L017_1	729	0.000115388598510275	4	3	S	1694	Bifidobacterium pseudolongum	0.000283846373827094
517	1	L017_1	732	2.88471496275689e-05	1	0	S	33905	Bifidobacterium thermophilum	7.09615934567734e-05
517	1	L017_1	734	2.88471496275689e-05	1	1	S	35760	Bifidobacterium choerinum	7.09615934567734e-05
517	1	L017_1	735	5.76942992551377e-05	2	0	G	196081	Scardovia	0.000141923186913547
517	1	L017_1	736	5.76942992551377e-05	2	0	S	78259	Scardovia inopinata	0.000141923186913547
517	1	L017_1	738	0.00816374334460199	283	2	O	85009	Propionibacteriales	0.0200821309482669
517	1	L017_1	739	0.00799066044683658	277	0	F	31957	Propionibacteriaceae	0.0196563613875262
517	1	L017_1	740	0.00793296614758144	275	2	G	1912216	Cutibacterium	0.0195144382006127
517	1	L017_1	741	0.00775988324981603	269	263	S	1747	Cutibacterium acnes	0.019088668639872
517	1	L017_1	743	0.000115388598510275	4	2	S	33010	Cutibacterium avidum	0.000283846373827094
517	1	L017_1	745	2.88471496275689e-05	1	0	G	72763	Tessaracoccus	7.09615934567734e-05
517	1	L017_1	746	2.88471496275689e-05	1	1	S	399497	Tessaracoccus flavescens	7.09615934567734e-05
517	1	L017_1	747	2.88471496275689e-05	1	0	G	1912217	Pseudopropionibacterium	7.09615934567734e-05
517	1	L017_1	748	2.88471496275689e-05	1	0	S	1750	Pseudopropionibacterium propionicum	7.09615934567734e-05
517	1	L017_1	750	0.000115388598510275	4	1	F	85015	Nocardioidaceae	0.000283846373827094
517	1	L017_1	751	8.65414488827066e-05	3	0	G	1839	Nocardioides	0.00021288478037032
517	1	L017_1	752	8.65414488827066e-05	3	3	S	196162	Nocardioides sp. JS614	0.00021288478037032
517	1	L017_1	753	0.0043559195937629	151	2	O	85007	Corynebacteriales	0.0107152006119728
517	1	L017_1	754	0.00400975379823207	139	0	F	1653	Corynebacteriaceae	0.0098636614904915
517	1	L017_1	755	0.00400975379823207	139	18	G	1716	Corynebacterium	0.0098636614904915
517	1	L017_1	756	0.000923108788082204	32	15	S	38289	Corynebacterium jeikeium	0.00227077099061675
517	1	L017_1	758	0.000576942992551377	20	20	S	43770	Corynebacterium striatum	0.00141923186913547
517	1	L017_1	759	0.000548095842923809	19	0	S	1727	Corynebacterium variabile	0.00134827027567869
517	1	L017_1	761	0.000144235748137844	5	5	S	2080740	Corynebacterium sp. 2183	0.000354807967283867
517	1	L017_1	762	0.000144235748137844	5	0	S	258224	Corynebacterium resistens	0.000354807967283867
517	1	L017_1	764	0.000144235748137844	5	0	S	169292	Corynebacterium aurimucosum	0.000354807967283867
517	1	L017_1	766	0.000115388598510275	4	4	S	161899	Corynebacterium singulare	0.000283846373827094
517	1	L017_1	767	0.000115388598510275	4	4	S	146827	Corynebacterium simulans	0.000283846373827094
517	1	L017_1	768	8.65414488827066e-05	3	3	S	441500	Corynebacterium timonense	0.00021288478037032
517	1	L017_1	769	8.65414488827066e-05	3	3	S	38301	Corynebacterium minutissimum	0.00021288478037032
517	1	L017_1	770	5.76942992551377e-05	2	0	S	161879	Corynebacterium kroppenstedtii	0.000141923186913547
517	1	L017_1	772	5.76942992551377e-05	2	2	S	161896	Corynebacterium camporealensis	0.000141923186913547
517	1	L017_1	773	5.76942992551377e-05	2	2	S	161895	Corynebacterium phocae	0.000141923186913547
517	1	L017_1	774	5.76942992551377e-05	2	2	S	65058	Corynebacterium ulcerans	0.000141923186913547
517	1	L017_1	775	5.76942992551377e-05	2	2	S	43771	Corynebacterium urealyticum	0.000141923186913547
517	1	L017_1	776	5.76942992551377e-05	2	2	S	1717	Corynebacterium diphtheriae	0.000141923186913547
517	1	L017_1	777	2.88471496275689e-05	1	0	S	349751	Corynebacterium marinum	7.09615934567734e-05
517	1	L017_1	779	2.88471496275689e-05	1	0	S	225326	Corynebacterium halotolerans	7.09615934567734e-05
517	1	L017_1	781	2.88471496275689e-05	1	0	S	203263	Corynebacterium aquilae	7.09615934567734e-05
517	1	L017_1	783	2.88471496275689e-05	1	1	S	191610	Corynebacterium atypicum	7.09615934567734e-05
517	1	L017_1	784	2.88471496275689e-05	1	1	S	1487956	Corynebacterium sp. ATCC 6931	7.09615934567734e-05
517	1	L017_1	785	2.88471496275689e-05	1	0	S	1230998	Corynebacterium frankenforstense	7.09615934567734e-05
517	1	L017_1	787	2.88471496275689e-05	1	0	S	575200	Corynebacterium maris	7.09615934567734e-05
517	1	L017_1	789	2.88471496275689e-05	1	1	S	156976	Corynebacterium riegelii	7.09615934567734e-05
517	1	L017_1	790	2.88471496275689e-05	1	1	S	28028	Corynebacterium flavescens	7.09615934567734e-05
517	1	L017_1	791	0.000173082897765413	6	4	F	1762	Mycobacteriaceae	0.00042576956074064
517	1	L017_1	792	5.76942992551377e-05	2	0	G	1073531	Mycolicibacter	0.000141923186913547
517	1	L017_1	793	2.88471496275689e-05	1	1	S	1788	Mycolicibacter terrae	7.09615934567734e-05
517	1	L017_1	794	2.88471496275689e-05	1	1	S	875328	Mycolicibacter sinensis	7.09615934567734e-05
517	1	L017_1	795	5.76942992551377e-05	2	0	F	85025	Nocardiaceae	0.000141923186913547
517	1	L017_1	796	5.76942992551377e-05	2	0	G	1827	Rhodococcus	0.000141923186913547
517	1	L017_1	797	2.88471496275689e-05	1	0	S	1833	Rhodococcus erythropolis	7.09615934567734e-05
517	1	L017_1	799	2.88471496275689e-05	1	0	S	37919	Rhodococcus opacus	7.09615934567734e-05
517	1	L017_1	802	5.76942992551377e-05	2	0	G	1847725	Lawsonella	0.000141923186913547
517	1	L017_1	803	5.76942992551377e-05	2	2	S	1528099	Lawsonella clevelandensis	0.000141923186913547
517	1	L017_1	804	0.0030577978605223	106	0	O	2037	Actinomycetales	0.00752192890641798
517	1	L017_1	805	0.0030577978605223	106	1	F	2049	Actinomycetaceae	0.00752192890641798
517	1	L017_1	806	0.00201930047392982	70	2	G	1654	Actinomyces	0.00496731154197414
517	1	L017_1	807	0.000634637291806515	22	22	S	52773	Actinomyces meyeri	0.00156115505604901
517	1	L017_1	808	0.000548095842923809	19	19	S	544580	Actinomyces oris	0.00134827027567869
517	1	L017_1	809	0.000375012945158395	13	13	S	178339	Actinomyces hongkongensis	0.000922500714938054
517	1	L017_1	810	0.000230777197020551	8	8	S	712122	Actinomyces sp. oral taxon 414	0.000567692747654187
517	1	L017_1	811	8.65414488827066e-05	3	3	S	1852377	Actinomyces pacaensis	0.00021288478037032
517	1	L017_1	812	5.76942992551377e-05	2	2	S	2081702	Actinomyces sp. oral taxon 897	0.000141923186913547
517	1	L017_1	813	2.88471496275689e-05	1	1	S	1960083	Actinomyces gaoshouyii	7.09615934567734e-05
517	1	L017_1	814	0.000923108788082204	32	0	G	1069494	Trueperella	0.00227077099061675
517	1	L017_1	815	0.000923108788082204	32	32	S	1661	Trueperella pyogenes	0.00227077099061675
517	1	L017_1	816	5.76942992551377e-05	2	0	G	2050	Mobiluncus	0.000141923186913547
517	1	L017_1	817	5.76942992551377e-05	2	0	S	2051	Mobiluncus curtisii	0.000141923186913547
517	1	L017_1	819	2.88471496275689e-05	1	0	G	28263	Arcanobacterium	7.09615934567734e-05
517	1	L017_1	820	2.88471496275689e-05	1	1	S	28264	Arcanobacterium haemolyticum	7.09615934567734e-05
517	1	L017_1	821	0.00158659322951629	55	1	O	85006	Micrococcales	0.00390288764012254
517	1	L017_1	822	0.00124042743398546	43	0	F	1268	Micrococcaceae	0.00305134851864126
517	1	L017_1	823	0.00115388598510275	40	0	G	32207	Rothia	0.00283846373827094
517	1	L017_1	824	0.00103849738659248	36	0	S	2047	Rothia dentocariosa	0.00255461736444384
517	1	L017_1	826	0.000115388598510275	4	2	S	43675	Rothia mucilaginosa	0.000283846373827094
517	1	L017_1	828	5.76942992551377e-05	2	1	G	1663	Arthrobacter	0.000141923186913547
517	1	L017_1	829	2.88471496275689e-05	1	1	S	656366	Arthrobacter alpinus	7.09615934567734e-05
517	1	L017_1	830	2.88471496275689e-05	1	0	G	1742993	Pseudarthrobacter	7.09615934567734e-05
517	1	L017_1	831	2.88471496275689e-05	1	1	S	121292	Pseudarthrobacter sulfonivorans	7.09615934567734e-05
517	1	L017_1	832	8.65414488827066e-05	3	0	F	85019	Brevibacteriaceae	0.00021288478037032
517	1	L017_1	833	8.65414488827066e-05	3	0	G	1696	Brevibacterium	0.00021288478037032
517	1	L017_1	834	8.65414488827066e-05	3	3	S	1703	Brevibacterium linens	0.00021288478037032
517	1	L017_1	835	8.65414488827066e-05	3	0	F	85023	Microbacteriaceae	0.00021288478037032
517	1	L017_1	836	2.88471496275689e-05	1	0	G	1705353	Aurantimicrobium	7.09615934567734e-05
517	1	L017_1	837	2.88471496275689e-05	1	1	S	1987356	Aurantimicrobium sp. MWH-Mo1	7.09615934567734e-05
517	1	L017_1	838	2.88471496275689e-05	1	0	G	33882	Microbacterium	7.09615934567734e-05
517	1	L017_1	839	2.88471496275689e-05	1	1	S	2014534	Microbacterium sp. PM5	7.09615934567734e-05
517	1	L017_1	840	2.88471496275689e-05	1	0	G	69578	Cryobacterium	7.09615934567734e-05
517	1	L017_1	841	2.88471496275689e-05	1	1	S	1978566	Cryobacterium sp. LW097	7.09615934567734e-05
517	1	L017_1	842	5.76942992551377e-05	2	0	F	85017	Promicromonosporaceae	0.000141923186913547
517	1	L017_1	843	5.76942992551377e-05	2	0	G	157920	Cellulosimicrobium	0.000141923186913547
517	1	L017_1	844	5.76942992551377e-05	2	2	S	1980001	Cellulosimicrobium sp. TH-20	0.000141923186913547
517	1	L017_1	845	5.76942992551377e-05	2	0	F	85020	Dermabacteraceae	0.000141923186913547
517	1	L017_1	846	2.88471496275689e-05	1	1	G	43668	Brachybacterium	7.09615934567734e-05
517	1	L017_1	847	2.88471496275689e-05	1	0	G	472568	Devriesea	7.09615934567734e-05
517	1	L017_1	848	2.88471496275689e-05	1	1	S	472569	Devriesea agamarum	7.09615934567734e-05
517	1	L017_1	849	2.88471496275689e-05	1	0	F	85021	Intrasporangiaceae	7.09615934567734e-05
517	1	L017_1	850	2.88471496275689e-05	1	0	G	125287	Ornithinimicrobium	7.09615934567734e-05
517	1	L017_1	851	2.88471496275689e-05	1	1	S	2283195	Ornithinimicrobium sp. AMA3305	7.09615934567734e-05
517	1	L017_1	852	0.000836567339199497	29	0	O	85011	Streptomycetales	0.00205788621024643
517	1	L017_1	853	0.000836567339199497	29	0	F	2062	Streptomycetaceae	0.00205788621024643
517	1	L017_1	854	0.000836567339199497	29	12	G	1883	Streptomyces	0.00205788621024643
517	1	L017_1	855	0.000288471496275689	10	0	S	379067	Streptomyces bingchenggensis	0.000709615934567734
517	1	L017_1	857	5.76942992551377e-05	2	2	S	47763	Streptomyces lydicus	0.000141923186913547
517	1	L017_1	858	2.88471496275689e-05	1	0	S	1969	Streptomyces chartreusis	7.09615934567734e-05
517	1	L017_1	860	2.88471496275689e-05	1	1	S	1841249	Streptomyces sp. RTd22	7.09615934567734e-05
517	1	L017_1	861	2.88471496275689e-05	1	1	S	1642299	Streptomyces alfalfae	7.09615934567734e-05
517	1	L017_1	862	2.88471496275689e-05	1	1	S	362257	Streptomyces vietnamensis	7.09615934567734e-05
517	1	L017_1	863	2.88471496275689e-05	1	1	S	2072505	Streptomyces sp. Go-475	7.09615934567734e-05
517	1	L017_1	866	8.65414488827066e-05	3	3	S	1650658	Actinobacteria bacterium IMCC26256	0.00021288478037032
517	1	L017_1	867	5.76942992551377e-05	2	0	O	85010	Pseudonocardiales	0.000141923186913547
517	1	L017_1	868	5.76942992551377e-05	2	0	F	2070	Pseudonocardiaceae	0.000141923186913547
517	1	L017_1	869	2.88471496275689e-05	1	0	G	1813	Amycolatopsis	7.09615934567734e-05
517	1	L017_1	870	2.88471496275689e-05	1	1	S	1911175	Amycolatopsis sp. BJA-103	7.09615934567734e-05
517	1	L017_1	871	2.88471496275689e-05	1	0	G	1835	Saccharopolyspora	7.09615934567734e-05
517	1	L017_1	872	2.88471496275689e-05	1	0	S	1836	Saccharopolyspora erythraea	7.09615934567734e-05
517	1	L017_1	875	2.88471496275689e-05	1	1	S	1848755	Actinobacteria bacterium IMCC26077	7.09615934567734e-05
517	1	L017_1	877	0.00100965023696491	35	11	P	1117	Cyanobacteria	0.00248365577098707
517	1	L017_1	878	0.000461554394041102	16	0	O	1161	Nostocales	0.00113538549530837
517	1	L017_1	879	0.000461554394041102	16	0	F	1162	Nostocaceae	0.00113538549530837
517	1	L017_1	880	0.000461554394041102	16	0	G	1177	Nostoc	0.00113538549530837
517	1	L017_1	881	0.000461554394041102	16	16	S	1869241	Nostoc sp. CENA543	0.00113538549530837
517	1	L017_1	882	0.000173082897765413	6	0	O	1890424	Synechococcales	0.00042576956074064
517	1	L017_1	883	0.000173082897765413	6	0	F	1890426	Synechococcaceae	0.00042576956074064
517	1	L017_1	884	0.000144235748137844	5	0	G	1129	Synechococcus	0.000354807967283867
517	1	L017_1	885	0.000115388598510275	4	4	S	32051	Synechococcus sp. WH 7803	0.000283846373827094
517	1	L017_1	886	2.88471496275689e-05	1	1	S	321327	Synechococcus sp. JA-3-3Ab	7.09615934567734e-05
517	1	L017_1	887	2.88471496275689e-05	1	0	G	167375	Cyanobium	7.09615934567734e-05
517	1	L017_1	888	2.88471496275689e-05	1	0	S	59930	Cyanobium gracile	7.09615934567734e-05
517	1	L017_1	891	5.76942992551377e-05	2	2	O	1118	Chroococcales	0.000141923186913547
517	1	L017_1	892	0.000576942992551377	20	0	P	544448	Tenericutes	0.00141923186913547
517	1	L017_1	893	0.000576942992551377	20	0	C	31969	Mollicutes	0.00141923186913547
517	1	L017_1	894	0.000490401543668671	17	0	O	186328	Entomoplasmatales	0.00120634708876515
517	1	L017_1	895	0.000461554394041102	16	0	F	2131	Spiroplasmataceae	0.00113538549530837
517	1	L017_1	896	0.000461554394041102	16	0	G	2132	Spiroplasma	0.00113538549530837
517	1	L017_1	897	0.000317318645903258	11	0	S	2137	Spiroplasma apis	0.000780577528024507
517	1	L017_1	899	0.000144235748137844	5	5	S	2133	Spiroplasma citri	0.000354807967283867
517	1	L017_1	900	2.88471496275689e-05	1	0	F	33925	Entomoplasmataceae	7.09615934567734e-05
517	1	L017_1	901	2.88471496275689e-05	1	0	G	46238	Entomoplasma	7.09615934567734e-05
517	1	L017_1	902	2.88471496275689e-05	1	1	S	214888	Entomoplasma luminosum	7.09615934567734e-05
517	1	L017_1	903	8.65414488827066e-05	3	0	O	2085	Mycoplasmatales	0.00021288478037032
517	1	L017_1	904	8.65414488827066e-05	3	0	F	2092	Mycoplasmataceae	0.00021288478037032
517	1	L017_1	905	8.65414488827066e-05	3	1	G	2093	Mycoplasma	0.00021288478037032
517	1	L017_1	906	2.88471496275689e-05	1	1	S	2098	Mycoplasma hominis	7.09615934567734e-05
517	1	L017_1	907	2.88471496275689e-05	1	0	S	51365	Mycoplasma yeatsii	7.09615934567734e-05
517	1	L017_1	909	0.000144235748137844	5	0	P	200795	Chloroflexi	0.000354807967283867
517	1	L017_1	910	0.000115388598510275	4	0	C	292625	Anaerolineae	0.000283846373827094
517	1	L017_1	911	0.000115388598510275	4	0	O	292629	Anaerolineales	0.000283846373827094
517	1	L017_1	912	0.000115388598510275	4	0	F	292628	Anaerolineaceae	0.000283846373827094
517	1	L017_1	914	5.76942992551377e-05	2	2	S	1889813	Anaerolineaceae bacterium oral taxon 439	0.000141923186913547
517	1	L017_1	915	5.76942992551377e-05	2	0	G	2019482	Brevefilum	0.000141923186913547
517	1	L017_1	916	5.76942992551377e-05	2	2	S	1986204	Brevefilum fermentans	0.000141923186913547
517	1	L017_1	917	2.88471496275689e-05	1	0	C	475962	Caldilineae	7.09615934567734e-05
517	1	L017_1	918	2.88471496275689e-05	1	0	O	475963	Caldilineales	7.09615934567734e-05
517	1	L017_1	919	2.88471496275689e-05	1	0	F	475964	Caldilineaceae	7.09615934567734e-05
517	1	L017_1	920	2.88471496275689e-05	1	0	G	233191	Caldilinea	7.09615934567734e-05
517	1	L017_1	921	2.88471496275689e-05	1	0	S	133453	Caldilinea aerophila	7.09615934567734e-05
517	1	L017_1	925	0.28489444972187	9876	32	P	976	Bacteroidetes	0.700816696979094
517	1	L017_1	926	0.283509786539747	9828	0	C	200643	Bacteroidia	0.697410540493169
517	1	L017_1	927	0.283509786539747	9828	246	O	171549	Bacteroidales	0.697410540493169
517	1	L017_1	928	0.273817144264884	9492	0	F	815	Bacteroidaceae	0.673567445091693
517	1	L017_1	929	0.273817144264884	9492	333	G	816	Bacteroides	0.673567445091693
517	1	L017_1	930	0.239114023262918	8289	4172	S	821	Bacteroides vulgatus	0.588200648163195
517	1	L017_1	932	0.0115965541502827	402	364	S	817	Bacteroides fragilis	0.0285265605696229
517	1	L017_1	936	0.00900031068380149	312	0	S	357276	Bacteroides dorei	0.0221400171585133
517	1	L017_1	938	0.00138466318212331	48	48	S	246787	Bacteroides cellulosilyticus	0.00340615648592512
517	1	L017_1	939	0.00132696888286817	46	46	S	28116	Bacteroides ovatus	0.00326423329901158
517	1	L017_1	940	0.00112503883547519	39	13	S	818	Bacteroides thetaiotaomicron	0.00276750214481416
517	1	L017_1	942	0.000375012945158395	13	13	S	1796613	Bacteroides caecimuris	0.000922500714938054
517	1	L017_1	943	0.000144235748137844	5	5	S	47678	Bacteroides caccae	0.000354807967283867
517	1	L017_1	944	0.000115388598510275	4	0	S	376805	Bacteroides salanitronis	0.000283846373827094
517	1	L017_1	946	2.88471496275689e-05	1	1	S	28119	Bacteroides zoogleoformans	7.09615934567734e-05
517	1	L017_1	947	0.00118273313473032	41	0	F	2005525	Tannerellaceae	0.00290942533172771
517	1	L017_1	948	0.00112503883547519	39	2	G	375288	Parabacteroides	0.00276750214481416
517	1	L017_1	949	0.000836567339199497	29	0	S	823	Parabacteroides distasonis	0.00205788621024643
517	1	L017_1	951	0.000230777197020551	8	8	S	2025876	Parabacteroides sp. CT06	0.000567692747654187
517	1	L017_1	952	5.76942992551377e-05	2	0	G	195950	Tannerella	0.000141923186913547
517	1	L017_1	953	5.76942992551377e-05	2	2	S	712710	Tannerella sp. oral taxon HOT-286	0.000141923186913547
517	1	L017_1	954	0.000836567339199497	29	0	F	171550	Rikenellaceae	0.00205788621024643
517	1	L017_1	955	0.000836567339199497	29	2	G	239759	Alistipes	0.00205788621024643
517	1	L017_1	956	0.000663484441434084	23	0	S	328814	Alistipes shahii	0.00163211664950579
517	1	L017_1	958	0.000115388598510275	4	0	S	214856	Alistipes finegoldii	0.000283846373827094
517	1	L017_1	960	0.000317318645903258	11	0	F	2005520	Dysgonamonadaceae	0.000780577528024507
517	1	L017_1	961	0.000317318645903258	11	0	G	294702	Proteiniphilum	0.000780577528024507
517	1	L017_1	962	0.000317318645903258	11	11	S	1642647	Proteiniphilum saccharofermentans	0.000780577528024507
517	1	L017_1	963	0.000115388598510275	4	0	F	1853231	Odoribacteraceae	0.000283846373827094
517	1	L017_1	964	0.000115388598510275	4	0	G	283168	Odoribacter	0.000283846373827094
517	1	L017_1	965	0.000115388598510275	4	4	S	28118	Odoribacter splanchnicus	0.000283846373827094
517	1	L017_1	966	5.76942992551377e-05	2	0	F	171552	Prevotellaceae	0.000141923186913547
517	1	L017_1	967	5.76942992551377e-05	2	0	G	838	Prevotella	0.000141923186913547
517	1	L017_1	968	5.76942992551377e-05	2	2	S	28132	Prevotella melaninogenica	0.000141923186913547
517	1	L017_1	969	5.76942992551377e-05	2	0	F	2005519	Barnesiellaceae	0.000141923186913547
517	1	L017_1	970	5.76942992551377e-05	2	0	G	397864	Barnesiella	0.000141923186913547
517	1	L017_1	971	5.76942992551377e-05	2	0	S	397865	Barnesiella viscericola	0.000141923186913547
517	1	L017_1	973	2.88471496275689e-05	1	0	F	171551	Porphyromonadaceae	7.09615934567734e-05
517	1	L017_1	974	2.88471496275689e-05	1	0	G	1784836	Fermentimonas	7.09615934567734e-05
517	1	L017_1	975	2.88471496275689e-05	1	1	S	1562970	Fermentimonas caenicola	7.09615934567734e-05
517	1	L017_1	976	0.000461554394041102	16	0	C	117743	Flavobacteriia	0.00113538549530837
517	1	L017_1	977	0.000461554394041102	16	1	O	200644	Flavobacteriales	0.00113538549530837
517	1	L017_1	978	0.000230777197020551	8	3	F	49546	Flavobacteriaceae	0.000567692747654187
517	1	L017_1	979	8.65414488827066e-05	3	1	G	237	Flavobacterium	0.00021288478037032
517	1	L017_1	980	2.88471496275689e-05	1	0	S	55197	Flavobacterium branchiophilum	7.09615934567734e-05
517	1	L017_1	982	2.88471496275689e-05	1	1	S	96345	Flavobacterium psychrophilum	7.09615934567734e-05
517	1	L017_1	983	5.76942992551377e-05	2	0	G	308865	Elizabethkingia	0.000141923186913547
517	1	L017_1	984	5.76942992551377e-05	2	2	S	1756149	Elizabethkingia bruuniana	0.000141923186913547
517	1	L017_1	985	0.000201930047392982	7	0	F	1853230	Crocinitomicaceae	0.000496731154197414
517	1	L017_1	986	0.000201930047392982	7	0	G	332102	Fluviicola	0.000496731154197414
517	1	L017_1	987	0.000201930047392982	7	0	S	191579	Fluviicola taffensis	0.000496731154197414
517	1	L017_1	989	2.88471496275689e-05	1	0	P	1090	Chlorobi	7.09615934567734e-05
517	1	L017_1	990	2.88471496275689e-05	1	0	C	191410	Chlorobia	7.09615934567734e-05
517	1	L017_1	991	2.88471496275689e-05	1	0	O	191411	Chlorobiales	7.09615934567734e-05
517	1	L017_1	992	2.88471496275689e-05	1	0	F	191412	Chlorobiaceae	7.09615934567734e-05
517	1	L017_1	993	2.88471496275689e-05	1	0	G	1101	Prosthecochloris	7.09615934567734e-05
517	1	L017_1	994	2.88471496275689e-05	1	1	S	1868325	Prosthecochloris sp. CIB 2401	7.09615934567734e-05
517	1	L017_1	995	0.158370851455353	5490	120	P	1224	Proteobacteria	0.389579148077686
517	1	L017_1	996	0.131398766553576	4555	10	C	1236	Gammaproteobacteria	0.323230058195603
517	1	L017_1	997	0.0640118250235753	2219	0	O	72274	Pseudomonadales	0.15746377588058
517	1	L017_1	998	0.0639252835746926	2216	0	F	135621	Pseudomonadaceae	0.15725089110021
517	1	L017_1	999	0.0639252835746926	2216	9	G	286	Pseudomonas	0.15725089110021
517	1	L017_1	1001	0.0634637291806515	2200	2185	S	287	Pseudomonas aeruginosa	0.156115505604901
517	1	L017_1	1011	5.76942992551377e-05	2	2	S	300	Pseudomonas mendocina	0.000141923186913547
517	1	L017_1	1013	5.76942992551377e-05	2	0	S	47880	Pseudomonas fulva	0.000141923186913547
517	1	L017_1	1015	2.88471496275689e-05	1	1	S	1028989	Pseudomonas sp. StFLB209	7.09615934567734e-05
517	1	L017_1	1017	2.88471496275689e-05	1	1	S	587753	Pseudomonas chlororaphis	7.09615934567734e-05
517	1	L017_1	1018	8.65414488827066e-05	3	0	F	468	Moraxellaceae	0.00021288478037032
517	1	L017_1	1019	5.76942992551377e-05	2	0	G	469	Acinetobacter	0.000141923186913547
517	1	L017_1	1020	2.88471496275689e-05	1	1	S	2079596	Acinetobacter sp. SWBY1	7.09615934567734e-05
517	1	L017_1	1021	2.88471496275689e-05	1	1	S	2004644	Acinetobacter sp. WCHA45	7.09615934567734e-05
517	1	L017_1	1022	2.88471496275689e-05	1	0	G	475	Moraxella	7.09615934567734e-05
517	1	L017_1	1023	2.88471496275689e-05	1	1	S	34062	Moraxella osloensis	7.09615934567734e-05
517	1	L017_1	1024	0.0618482888015077	2144	23	O	91347	Enterobacterales	0.152141656371322
517	1	L017_1	1025	0.0606944028164049	2104	986	F	543	Enterobacteriaceae	0.149303192633051
517	1	L017_1	1026	0.0291933154230997	1012	47	G	561	Escherichia	0.0718131325782547
517	1	L017_1	1027	0.0273759449965629	949	901	S	562	Escherichia coli	0.067342552190478
517	1	L017_1	1061	0.000230777197020551	8	8	S	208962	Escherichia albertii	0.000567692747654187
517	1	L017_1	1062	0.000201930047392982	7	7	S	1499973	Escherichia marmotae	0.000496731154197414
517	1	L017_1	1063	2.88471496275689e-05	1	0	S	564	Escherichia fergusonii	7.09615934567734e-05
517	1	L017_1	1065	0.00126927458361303	44	2	G	544	Citrobacter	0.00312231011209803
517	1	L017_1	1066	0.000980803087337342	34	33	S	35703	Citrobacter amalonaticus	0.0024126941775303
517	1	L017_1	1069	5.76942992551377e-05	2	2	S	57706	Citrobacter braakii	0.000141923186913547
517	1	L017_1	1070	2.88471496275689e-05	1	1	S	546	Citrobacter freundii	7.09615934567734e-05
517	1	L017_1	1071	2.88471496275689e-05	1	1	S	2077147	Citrobacter freundii complex sp. CFNIH3	7.09615934567734e-05
517	1	L017_1	1072	2.88471496275689e-05	1	0	S	67825	Citrobacter rodentium	7.09615934567734e-05
517	1	L017_1	1074	2.88471496275689e-05	1	1	S	1702170	Citrobacter sp. FDAARGOS_156	7.09615934567734e-05
517	1	L017_1	1075	0.000403860094785964	14	1	G	547	Enterobacter	0.000993462308394828
517	1	L017_1	1077	0.000288471496275689	10	8	S	550	Enterobacter cloacae	0.000709615934567734
517	1	L017_1	1081	2.88471496275689e-05	1	0	S	158836	Enterobacter hormaechei	7.09615934567734e-05
517	1	L017_1	1083	2.88471496275689e-05	1	1	S	1914861	Enterobacter sp. SA187	7.09615934567734e-05
517	1	L017_1	1084	0.000346165795530826	12	1	G	570	Klebsiella	0.000851539121481281
517	1	L017_1	1085	0.000144235748137844	5	5	S	571	Klebsiella oxytoca	0.000354807967283867
517	1	L017_1	1086	0.000144235748137844	5	5	S	573	Klebsiella pneumoniae	0.000354807967283867
517	1	L017_1	1087	2.88471496275689e-05	1	0	S	244366	Klebsiella variicola	7.09615934567734e-05
517	1	L017_1	1089	0.000288471496275689	10	0	G	590	Salmonella	0.000709615934567734
517	1	L017_1	1090	0.000288471496275689	10	6	S	28901	Salmonella enterica	0.000709615934567734
517	1	L017_1	1097	0.000173082897765413	6	0	G	620	Shigella	0.00042576956074064
517	1	L017_1	1098	0.000144235748137844	5	3	S	622	Shigella dysenteriae	0.000354807967283867
517	1	L017_1	1100	2.88471496275689e-05	1	0	S	623	Shigella flexneri	7.09615934567734e-05
517	1	L017_1	1103	0.000173082897765413	6	1	G	413496	Cronobacter	0.00042576956074064
517	1	L017_1	1104	0.000115388598510275	4	4	S	413503	Cronobacter malonaticus	0.000283846373827094
517	1	L017_1	1105	2.88471496275689e-05	1	0	S	535744	Cronobacter universalis	7.09615934567734e-05
517	1	L017_1	1107	0.000144235748137844	5	0	G	1048757	Candidatus Moranella	0.000354807967283867
517	1	L017_1	1108	0.000144235748137844	5	5	S	1048758	Candidatus Moranella endobia	0.000354807967283867
517	1	L017_1	1109	0.000115388598510275	4	0	G	1330546	Pluralibacter	0.000283846373827094
517	1	L017_1	1110	8.65414488827066e-05	3	3	S	61647	Pluralibacter gergoviae	0.00021288478037032
517	1	L017_1	1111	2.88471496275689e-05	1	1	S	1334193	Enterobacter lignolyticus	7.09615934567734e-05
517	1	L017_1	1114	2.88471496275689e-05	1	0	G	1906659	Candidatus Hoaglandella	7.09615934567734e-05
517	1	L017_1	1115	2.88471496275689e-05	1	1	S	1778263	Candidatus Hoaglandella endobia	7.09615934567734e-05
517	1	L017_1	1116	2.88471496275689e-05	1	0	G	1335483	Shimwellia	7.09615934567734e-05
517	1	L017_1	1117	2.88471496275689e-05	1	0	S	563	Shimwellia blattae	7.09615934567734e-05
517	1	L017_1	1119	2.88471496275689e-05	1	0	G	1330547	Kosakonia	7.09615934567734e-05
517	1	L017_1	1120	2.88471496275689e-05	1	1	S	208223	Kosakonia cowanii	7.09615934567734e-05
517	1	L017_1	1121	2.88471496275689e-05	1	0	G	160674	Raoultella	7.09615934567734e-05
517	1	L017_1	1122	2.88471496275689e-05	1	1	S	54291	Raoultella ornithinolytica	7.09615934567734e-05
517	1	L017_1	1123	2.88471496275689e-05	1	0	G	158483	Cedecea	7.09615934567734e-05
517	1	L017_1	1124	2.88471496275689e-05	1	1	S	158822	Cedecea neteri	7.09615934567734e-05
517	1	L017_1	1125	0.000230777197020551	8	0	F	1903409	Erwiniaceae	0.000567692747654187
517	1	L017_1	1126	0.000230777197020551	8	0	G	551	Erwinia	0.000567692747654187
517	1	L017_1	1127	0.000230777197020551	8	8	S	1619313	Erwinia gerundensis	0.000567692747654187
517	1	L017_1	1128	0.000173082897765413	6	0	F	1903411	Yersiniaceae	0.00042576956074064
517	1	L017_1	1129	0.000144235748137844	5	0	G	613	Serratia	0.000354807967283867
517	1	L017_1	1130	0.000144235748137844	5	5	S	61651	Serratia ficaria	0.000354807967283867
517	1	L017_1	1131	2.88471496275689e-05	1	0	G	629	Yersinia	7.09615934567734e-05
517	1	L017_1	1132	2.88471496275689e-05	1	1	S	29485	Yersinia rohdei	7.09615934567734e-05
517	1	L017_1	1133	5.76942992551377e-05	2	0	F	1903414	Morganellaceae	0.000141923186913547
517	1	L017_1	1134	2.88471496275689e-05	1	0	G	583	Proteus	7.09615934567734e-05
517	1	L017_1	1135	2.88471496275689e-05	1	1	S	584	Proteus mirabilis	7.09615934567734e-05
517	1	L017_1	1136	2.88471496275689e-05	1	1	G	29487	Photorhabdus	7.09615934567734e-05
517	1	L017_1	1137	2.88471496275689e-05	1	0	F	1903410	Pectobacteriaceae	7.09615934567734e-05
517	1	L017_1	1138	2.88471496275689e-05	1	1	G	204037	Dickeya	7.09615934567734e-05
517	1	L017_1	1139	0.0039809066486045	138	0	O	135625	Pasteurellales	0.00979269989703473
517	1	L017_1	1140	0.0039809066486045	138	0	F	712	Pasteurellaceae	0.00979269989703473
517	1	L017_1	1141	0.00386551805009423	134	1	G	724	Haemophilus	0.00950885352320763
517	1	L017_1	1142	0.00340396365605313	118	30	S	729	Haemophilus parainfluenzae	0.00837346802789926
517	1	L017_1	1144	0.000173082897765413	6	6	S	726	Haemophilus haemolyticus	0.00042576956074064
517	1	L017_1	1145	0.000144235748137844	5	4	S	727	Haemophilus influenzae	0.000354807967283867
517	1	L017_1	1147	0.000115388598510275	4	4	S	249188	Haemophilus pittmaniae	0.000283846373827094
517	1	L017_1	1148	0.000115388598510275	4	0	G	416916	Aggregatibacter	0.000283846373827094
517	1	L017_1	1149	0.000115388598510275	4	1	S	732	Aggregatibacter aphrophilus	0.000283846373827094
517	1	L017_1	1151	0.000346165795530826	12	0	O	135614	Xanthomonadales	0.000851539121481281
517	1	L017_1	1152	0.000346165795530826	12	1	F	32033	Xanthomonadaceae	0.000851539121481281
517	1	L017_1	1153	0.000288471496275689	10	0	G	83618	Pseudoxanthomonas	0.000709615934567734
517	1	L017_1	1154	0.000288471496275689	10	0	S	314722	Pseudoxanthomonas suwonensis	0.000709615934567734
517	1	L017_1	1156	2.88471496275689e-05	1	0	G	40323	Stenotrophomonas	7.09615934567734e-05
517	1	L017_1	1158	2.88471496275689e-05	1	1	S	40324	Stenotrophomonas maltophilia	7.09615934567734e-05
517	1	L017_1	1159	0.000230777197020551	8	2	O	135622	Alteromonadales	0.000567692747654187
517	1	L017_1	1160	8.65414488827066e-05	3	0	F	72275	Alteromonadaceae	0.00021288478037032
517	1	L017_1	1161	8.65414488827066e-05	3	0	G	2742	Marinobacter	0.00021288478037032
517	1	L017_1	1162	8.65414488827066e-05	3	3	S	1420917	Marinobacter salarius	0.00021288478037032
517	1	L017_1	1163	5.76942992551377e-05	2	0	F	267890	Shewanellaceae	0.000141923186913547
517	1	L017_1	1164	5.76942992551377e-05	2	1	G	22	Shewanella	0.000141923186913547
517	1	L017_1	1165	2.88471496275689e-05	1	0	S	359303	Shewanella loihica	7.09615934567734e-05
517	1	L017_1	1167	2.88471496275689e-05	1	0	F	267892	Ferrimonadaceae	7.09615934567734e-05
517	1	L017_1	1168	2.88471496275689e-05	1	0	G	44011	Ferrimonas	7.09615934567734e-05
517	1	L017_1	1169	2.88471496275689e-05	1	0	S	44012	Ferrimonas balearica	7.09615934567734e-05
517	1	L017_1	1171	0.000201930047392982	7	0	O	135619	Oceanospirillales	0.000496731154197414
517	1	L017_1	1172	0.000144235748137844	5	0	F	1920240	Kangiellaceae	0.000354807967283867
517	1	L017_1	1173	0.000144235748137844	5	0	G	261963	Kangiella	0.000354807967283867
517	1	L017_1	1174	0.000144235748137844	5	0	S	261964	Kangiella koreensis	0.000354807967283867
517	1	L017_1	1176	2.88471496275689e-05	1	0	F	28256	Halomonadaceae	7.09615934567734e-05
517	1	L017_1	1177	2.88471496275689e-05	1	0	G	2745	Halomonas	7.09615934567734e-05
517	1	L017_1	1178	2.88471496275689e-05	1	1	S	475662	Halomonas beimenensis	7.09615934567734e-05
517	1	L017_1	1179	2.88471496275689e-05	1	0	F	224372	Alcanivoracaceae	7.09615934567734e-05
517	1	L017_1	1180	2.88471496275689e-05	1	0	G	59753	Alcanivorax	7.09615934567734e-05
517	1	L017_1	1181	2.88471496275689e-05	1	1	S	2014542	Alcanivorax sp. N3-2A	7.09615934567734e-05
517	1	L017_1	1182	0.000144235748137844	5	0	O	135624	Aeromonadales	0.000354807967283867
517	1	L017_1	1183	0.000144235748137844	5	0	F	84642	Aeromonadaceae	0.000354807967283867
517	1	L017_1	1184	0.000144235748137844	5	2	G	642	Aeromonas	0.000354807967283867
517	1	L017_1	1185	5.76942992551377e-05	2	2	S	654	Aeromonas veronii	0.000141923186913547
517	1	L017_1	1186	2.88471496275689e-05	1	1	S	1636606	Aeromonas sp. ASNIH1	7.09615934567734e-05
517	1	L017_1	1189	0.000144235748137844	5	5	S	83406	gamma proteobacterium HdN1	0.000354807967283867
517	1	L017_1	1190	5.76942992551377e-05	2	0	O	135613	Chromatiales	0.000141923186913547
517	1	L017_1	1191	5.76942992551377e-05	2	0	F	72276	Ectothiorhodospiraceae	0.000141923186913547
517	1	L017_1	1192	5.76942992551377e-05	2	0	G	106633	Thioalkalivibrio	0.000141923186913547
517	1	L017_1	1193	5.76942992551377e-05	2	0	S	1033854	Thioalkalivibrio sulfidiphilus	0.000141923186913547
517	1	L017_1	1195	5.76942992551377e-05	2	0	O	135623	Vibrionales	0.000141923186913547
517	1	L017_1	1196	5.76942992551377e-05	2	0	F	641	Vibrionaceae	0.000141923186913547
517	1	L017_1	1197	5.76942992551377e-05	2	1	G	662	Vibrio	0.000141923186913547
517	1	L017_1	1198	2.88471496275689e-05	1	0	S	666	Vibrio cholerae	7.09615934567734e-05
517	1	L017_1	1200	2.88471496275689e-05	1	0	O	135618	Methylococcales	7.09615934567734e-05
517	1	L017_1	1201	2.88471496275689e-05	1	0	F	403	Methylococcaceae	7.09615934567734e-05
517	1	L017_1	1202	2.88471496275689e-05	1	1	G	416	Methylomonas	7.09615934567734e-05
517	1	L017_1	1203	2.88471496275689e-05	1	0	O	72273	Thiotrichales	7.09615934567734e-05
517	1	L017_1	1204	2.88471496275689e-05	1	0	F	34064	Francisellaceae	7.09615934567734e-05
517	1	L017_1	1205	2.88471496275689e-05	1	1	G	262	Francisella	7.09615934567734e-05
517	1	L017_1	1206	2.88471496275689e-05	1	0	O	1706369	Cellvibrionales	7.09615934567734e-05
517	1	L017_1	1207	2.88471496275689e-05	1	0	F	1706371	Cellvibrionaceae	7.09615934567734e-05
517	1	L017_1	1208	2.88471496275689e-05	1	0	G	10	Cellvibrio	7.09615934567734e-05
517	1	L017_1	1209	2.88471496275689e-05	1	1	S	1945512	Cellvibrio sp. PSBB023	7.09615934567734e-05
517	1	L017_1	1211	0.0152601421529839	529	0	C	29547	Epsilonproteobacteria	0.0375386829386331
517	1	L017_1	1212	0.0152601421529839	529	0	O	213849	Campylobacterales	0.0375386829386331
517	1	L017_1	1213	0.0151447535544737	525	0	F	72294	Campylobacteraceae	0.037254836564806
517	1	L017_1	1214	0.0151447535544737	525	204	G	194	Campylobacter	0.037254836564806
517	1	L017_1	1215	0.00813489619497442	282	39	S	199	Campylobacter concisus	0.0200111693548101
517	1	L017_1	1217	0.00109619168584762	38	37	S	197	Campylobacter jejuni	0.00269654055135739
517	1	L017_1	1220	2.88471496275689e-05	1	1	S	195	Campylobacter coli	7.09615934567734e-05
517	1	L017_1	1221	0.000115388598510275	4	1	F	72293	Helicobacteraceae	0.000283846373827094
517	1	L017_1	1222	8.65414488827066e-05	3	0	G	209	Helicobacter	0.00021288478037032
517	1	L017_1	1223	8.65414488827066e-05	3	2	S	210	Helicobacter pylori	0.00021288478037032
517	1	L017_1	1225	0.00210584192281253	73	0	C	28221	Deltaproteobacteria	0.00518019632234446
517	1	L017_1	1226	0.00150005178063358	52	0	O	29	Myxococcales	0.00369000285975222
517	1	L017_1	1228	0.00106734453622005	37	34	F	49	Polyangiaceae	0.00262557895790062
517	1	L017_1	1229	8.65414488827066e-05	3	0	G	39643	Sorangium	0.00021288478037032
517	1	L017_1	1230	8.65414488827066e-05	3	3	S	56	Sorangium cellulosum	0.00021288478037032
517	1	L017_1	1232	0.000403860094785964	14	0	F	31	Myxococcaceae	0.000993462308394828
517	1	L017_1	1233	0.000403860094785964	14	9	G	32	Myxococcus	0.000993462308394828
517	1	L017_1	1234	0.000144235748137844	5	0	S	83455	Myxococcus stipitatus	0.000354807967283867
517	1	L017_1	1236	2.88471496275689e-05	1	0	F	1524215	Anaeromyxobacteraceae	7.09615934567734e-05
517	1	L017_1	1237	2.88471496275689e-05	1	1	G	161492	Anaeromyxobacter	7.09615934567734e-05
517	1	L017_1	1238	0.00025962434664812	9	4	O	69541	Desulfuromonadales	0.000638654341110961
517	1	L017_1	1239	0.000115388598510275	4	0	F	213421	Desulfuromonadaceae	0.000283846373827094
517	1	L017_1	1240	8.65414488827066e-05	3	0	G	18	Pelobacter	0.00021288478037032
517	1	L017_1	1241	5.76942992551377e-05	2	0	S	29543	Pelobacter propionicus	0.000141923186913547
517	1	L017_1	1243	2.88471496275689e-05	1	1	S	29542	Pelobacter acetylenicus	7.09615934567734e-05
517	1	L017_1	1244	2.88471496275689e-05	1	0	G	890	Desulfuromonas	7.09615934567734e-05
517	1	L017_1	1245	2.88471496275689e-05	1	1	S	1823759	Desulfuromonas sp. DDH964	7.09615934567734e-05
517	1	L017_1	1246	2.88471496275689e-05	1	0	F	213422	Geobacteraceae	7.09615934567734e-05
517	1	L017_1	1247	2.88471496275689e-05	1	0	G	28231	Geobacter	7.09615934567734e-05
517	1	L017_1	1248	2.88471496275689e-05	1	0	S	313985	Geobacter lovleyi	7.09615934567734e-05
517	1	L017_1	1250	0.000173082897765413	6	0	O	213118	Desulfobacterales	0.00042576956074064
517	1	L017_1	1251	0.000144235748137844	5	0	F	213121	Desulfobulbaceae	0.000354807967283867
517	1	L017_1	1252	8.65414488827066e-05	3	0	G	53318	Desulfocapsa	0.00021288478037032
517	1	L017_1	1253	8.65414488827066e-05	3	0	S	65555	Desulfocapsa sulfexigens	0.00021288478037032
517	1	L017_1	1255	2.88471496275689e-05	1	0	G	109168	Desulfotalea	7.09615934567734e-05
517	1	L017_1	1256	2.88471496275689e-05	1	0	S	84980	Desulfotalea psychrophila	7.09615934567734e-05
517	1	L017_1	1258	2.88471496275689e-05	1	0	G	427922	Desulfurivibrio	7.09615934567734e-05
517	1	L017_1	1259	2.88471496275689e-05	1	0	S	427923	Desulfurivibrio alkaliphilus	7.09615934567734e-05
517	1	L017_1	1261	2.88471496275689e-05	1	1	F	213119	Desulfobacteraceae	7.09615934567734e-05
517	1	L017_1	1262	0.000144235748137844	5	0	O	213115	Desulfovibrionales	0.000354807967283867
517	1	L017_1	1263	0.000144235748137844	5	0	F	194924	Desulfovibrionaceae	0.000354807967283867
517	1	L017_1	1264	0.000144235748137844	5	0	G	872	Desulfovibrio	0.000354807967283867
517	1	L017_1	1265	8.65414488827066e-05	3	3	S	901	Desulfovibrio piger	0.00021288478037032
517	1	L017_1	1266	5.76942992551377e-05	2	2	S	881	Desulfovibrio vulgaris	0.000141923186913547
517	1	L017_1	1267	2.88471496275689e-05	1	0	F	1902584	Candidatus Desulfofervidaceae	7.09615934567734e-05
517	1	L017_1	1268	2.88471496275689e-05	1	0	G	1902583	Candidatus Desulfofervidus	7.09615934567734e-05
517	1	L017_1	1269	2.88471496275689e-05	1	1	S	1621989	Candidatus Desulfofervidus auxilii	7.09615934567734e-05
517	1	L017_1	1270	0.00337511650642556	117	11	C	28211	Alphaproteobacteria	0.00830250643444249
517	1	L017_1	1271	0.00164428752877143	57	4	O	356	Rhizobiales	0.00404481082703608
517	1	L017_1	1272	0.000548095842923809	19	0	F	41294	Bradyrhizobiaceae	0.00134827027567869
517	1	L017_1	1273	0.000288471496275689	10	0	G	1649510	Variibacter	0.000709615934567734
517	1	L017_1	1274	0.000288471496275689	10	10	S	1333996	Variibacter gotjawalensis	0.000709615934567734
517	1	L017_1	1275	0.000173082897765413	6	0	G	374	Bradyrhizobium	0.00042576956074064
517	1	L017_1	1276	0.000144235748137844	5	5	S	1404768	Bradyrhizobium sp. 2 39S1MB	0.000354807967283867
517	1	L017_1	1277	2.88471496275689e-05	1	1	S	1274631	Bradyrhizobium icense	7.09615934567734e-05
517	1	L017_1	1278	5.76942992551377e-05	2	0	G	40136	Oligotropha	0.000141923186913547
517	1	L017_1	1279	5.76942992551377e-05	2	2	S	40137	Oligotropha carboxidovorans	0.000141923186913547
517	1	L017_1	1280	2.88471496275689e-05	1	0	G	1073	Rhodopseudomonas	7.09615934567734e-05
517	1	L017_1	1281	2.88471496275689e-05	1	0	S	1076	Rhodopseudomonas palustris	7.09615934567734e-05
517	1	L017_1	1283	0.000461554394041102	16	2	F	82115	Rhizobiaceae	0.00113538549530837
517	1	L017_1	1285	0.000173082897765413	6	0	G	357	Agrobacterium	0.00042576956074064
517	1	L017_1	1286	0.000115388598510275	4	4	S	359	Agrobacterium rhizogenes	0.000283846373827094
517	1	L017_1	1288	5.76942992551377e-05	2	2	S	358	Agrobacterium tumefaciens	0.000141923186913547
517	1	L017_1	1289	0.000173082897765413	6	1	G	379	Rhizobium	0.00042576956074064
517	1	L017_1	1290	0.000115388598510275	4	0	S	384	Rhizobium leguminosarum	0.000283846373827094
517	1	L017_1	1293	2.88471496275689e-05	1	1	S	424182	Rhizobium sp. IRBG74	7.09615934567734e-05
517	1	L017_1	1295	2.88471496275689e-05	1	0	G	28105	Sinorhizobium	7.09615934567734e-05
517	1	L017_1	1296	2.88471496275689e-05	1	1	S	382	Sinorhizobium meliloti	7.09615934567734e-05
517	1	L017_1	1297	2.88471496275689e-05	1	0	G	106591	Ensifer	7.09615934567734e-05
517	1	L017_1	1298	2.88471496275689e-05	1	0	S	716925	Ensifer sojae	7.09615934567734e-05
517	1	L017_1	1300	0.000346165795530826	12	0	F	118882	Brucellaceae	0.000851539121481281
517	1	L017_1	1301	0.000346165795530826	12	0	G	528	Ochrobactrum	0.000851539121481281
517	1	L017_1	1302	0.000346165795530826	12	12	S	271865	Ochrobactrum sp. A44	0.000851539121481281
517	1	L017_1	1303	5.76942992551377e-05	2	0	F	255475	Aurantimonadaceae	0.000141923186913547
517	1	L017_1	1304	5.76942992551377e-05	2	0	G	414371	Aureimonas	0.000141923186913547
517	1	L017_1	1305	5.76942992551377e-05	2	2	S	1349819	Aureimonas sp. AU20	0.000141923186913547
517	1	L017_1	1306	2.88471496275689e-05	1	0	F	31993	Methylocystaceae	7.09615934567734e-05
517	1	L017_1	1307	2.88471496275689e-05	1	0	G	425	Methylosinus	7.09615934567734e-05
517	1	L017_1	1308	2.88471496275689e-05	1	0	S	426	Methylosinus trichosporium	7.09615934567734e-05
517	1	L017_1	1311	2.88471496275689e-05	1	0	G	1734920	Pseudorhodoplanes	7.09615934567734e-05
517	1	L017_1	1312	2.88471496275689e-05	1	1	S	1235591	Pseudorhodoplanes sinuspersici	7.09615934567734e-05
517	1	L017_1	1313	2.88471496275689e-05	1	0	F	119043	Rhodobiaceae	7.09615934567734e-05
517	1	L017_1	1314	2.88471496275689e-05	1	0	G	256616	Parvibaculum	7.09615934567734e-05
517	1	L017_1	1315	2.88471496275689e-05	1	0	S	256618	Parvibaculum lavamentivorans	7.09615934567734e-05
517	1	L017_1	1317	2.88471496275689e-05	1	0	F	335928	Xanthobacteraceae	7.09615934567734e-05
517	1	L017_1	1318	2.88471496275689e-05	1	0	G	279	Xanthobacter	7.09615934567734e-05
517	1	L017_1	1319	2.88471496275689e-05	1	0	S	280	Xanthobacter autotrophicus	7.09615934567734e-05
517	1	L017_1	1321	0.000461554394041102	16	0	O	204441	Rhodospirillales	0.00113538549530837
517	1	L017_1	1322	0.000375012945158395	13	7	F	41295	Rhodospirillaceae	0.000922500714938054
517	1	L017_1	1323	0.000173082897765413	6	0	G	191	Azospirillum	0.00042576956074064
517	1	L017_1	1324	0.000173082897765413	6	6	S	1226968	Azospirillum humicireducens	0.00042576956074064
517	1	L017_1	1325	8.65414488827066e-05	3	1	F	433	Acetobacteraceae	0.00021288478037032
517	1	L017_1	1326	5.76942992551377e-05	2	0	G	125216	Roseomonas	0.000141923186913547
517	1	L017_1	1327	5.76942992551377e-05	2	2	S	2018065	Roseomonas sp. FDAARGOS_362	0.000141923186913547
517	1	L017_1	1328	0.000461554394041102	16	0	O	204457	Sphingomonadales	0.00113538549530837
517	1	L017_1	1329	0.000346165795530826	12	0	F	335929	Erythrobacteraceae	0.000851539121481281
517	1	L017_1	1330	0.000317318645903258	11	0	G	1041	Erythrobacter	0.000780577528024507
517	1	L017_1	1331	0.00025962434664812	9	9	S	39960	Erythrobacter litoralis	0.000638654341110961
517	1	L017_1	1332	5.76942992551377e-05	2	2	S	192812	Erythrobacter flavus	0.000141923186913547
517	1	L017_1	1333	2.88471496275689e-05	1	0	G	361177	Altererythrobacter	7.09615934567734e-05
517	1	L017_1	1334	2.88471496275689e-05	1	1	S	1982042	Altererythrobacter mangrovi	7.09615934567734e-05
517	1	L017_1	1335	0.000115388598510275	4	0	F	41297	Sphingomonadaceae	0.000283846373827094
517	1	L017_1	1336	5.76942992551377e-05	2	0	G	13687	Sphingomonas	0.000141923186913547
517	1	L017_1	1337	5.76942992551377e-05	2	2	S	1921510	Sphingomonas sp. JJ-A5	0.000141923186913547
517	1	L017_1	1338	5.76942992551377e-05	2	1	G	165695	Sphingobium	0.000141923186913547
517	1	L017_1	1339	2.88471496275689e-05	1	1	S	407020	Sphingobium sp. MI1205	7.09615934567734e-05
517	1	L017_1	1340	0.000201930047392982	7	0	O	204455	Rhodobacterales	0.000496731154197414
517	1	L017_1	1341	0.000201930047392982	7	0	F	31989	Rhodobacteraceae	0.000496731154197414
517	1	L017_1	1342	5.76942992551377e-05	2	0	G	265	Paracoccus	0.000141923186913547
517	1	L017_1	1343	2.88471496275689e-05	1	1	S	147645	Paracoccus yeei	7.09615934567734e-05
517	1	L017_1	1344	2.88471496275689e-05	1	1	S	1529068	Paracoccus sp. BM15	7.09615934567734e-05
517	1	L017_1	1345	5.76942992551377e-05	2	0	G	1609958	Confluentimicrobium	0.000141923186913547
517	1	L017_1	1346	5.76942992551377e-05	2	2	S	1609966	Confluentimicrobium sp. EMB200-NS6	0.000141923186913547
517	1	L017_1	1347	2.88471496275689e-05	1	0	G	1060	Rhodobacter	7.09615934567734e-05
517	1	L017_1	1348	2.88471496275689e-05	1	1	S	2033869	Rhodobacter sp. CZR27	7.09615934567734e-05
517	1	L017_1	1349	2.88471496275689e-05	1	0	G	34008	Rhodovulum	7.09615934567734e-05
517	1	L017_1	1350	2.88471496275689e-05	1	1	S	35806	Rhodovulum sulfidophilum	7.09615934567734e-05
517	1	L017_1	1351	2.88471496275689e-05	1	0	G	354203	Yangia	7.09615934567734e-05
517	1	L017_1	1352	2.88471496275689e-05	1	1	S	1792508	Yangia sp. CCB-MM3	7.09615934567734e-05
517	1	L017_1	1353	0.000144235748137844	5	0	O	766	Rickettsiales	0.000354807967283867
517	1	L017_1	1356	0.000115388598510275	4	4	S	1528098	Rickettsiales bacterium Ac37b	0.000283846373827094
517	1	L017_1	1357	2.88471496275689e-05	1	1	F	942	Anaplasmataceae	7.09615934567734e-05
517	1	L017_1	1358	0.000144235748137844	5	0	O	204458	Caulobacterales	0.000354807967283867
517	1	L017_1	1359	0.000144235748137844	5	0	F	76892	Caulobacteraceae	0.000354807967283867
517	1	L017_1	1360	8.65414488827066e-05	3	3	G	75	Caulobacter	0.00021288478037032
517	1	L017_1	1362	5.76942992551377e-05	2	2	S	1759059	Caulobacteraceae bacterium OTSz_A_272	0.000141923186913547
517	1	L017_1	1363	0.00276932636424661	96	3	C	28216	Betaproteobacteria	0.00681231297185025
517	1	L017_1	1364	0.00242316056871579	84	8	O	80840	Burkholderiales	0.00596077385036896
517	1	L017_1	1365	0.000721178740689222	25	0	F	119060	Burkholderiaceae	0.00177403983641933
517	1	L017_1	1366	0.000346165795530826	12	1	G	106589	Cupriavidus	0.000851539121481281
517	1	L017_1	1367	0.000230777197020551	8	8	S	119219	Cupriavidus metallidurans	0.000567692747654187
517	1	L017_1	1368	2.88471496275689e-05	1	0	S	82541	Cupriavidus gilardii	7.09615934567734e-05
517	1	L017_1	1370	2.88471496275689e-05	1	1	S	164546	Cupriavidus taiwanensis	7.09615934567734e-05
517	1	L017_1	1371	2.88471496275689e-05	1	1	S	1796606	Cupriavidus nantongensis	7.09615934567734e-05
517	1	L017_1	1372	0.000173082897765413	6	3	G	48736	Ralstonia	0.00042576956074064
517	1	L017_1	1373	5.76942992551377e-05	2	2	S	190721	Ralstonia insidiosa	0.000141923186913547
517	1	L017_1	1374	2.88471496275689e-05	1	1	S	305	Ralstonia solanacearum	7.09615934567734e-05
517	1	L017_1	1375	0.000144235748137844	5	0	G	32008	Burkholderia	0.000354807967283867
517	1	L017_1	1377	8.65414488827066e-05	3	3	S	95485	Burkholderia stabilis	0.00021288478037032
517	1	L017_1	1379	5.76942992551377e-05	2	2	S	1385592	Burkholderia sp. BDU8	0.000141923186913547
517	1	L017_1	1380	5.76942992551377e-05	2	0	G	44013	Polynucleobacter	0.000141923186913547
517	1	L017_1	1381	2.88471496275689e-05	1	1	S	576610	Polynucleobacter necessarius	7.09615934567734e-05
517	1	L017_1	1382	2.88471496275689e-05	1	1	S	1835254	Polynucleobacter duraquae	7.09615934567734e-05
517	1	L017_1	1383	0.000605790142178946	21	2	F	80864	Comamonadaceae	0.00149019346259224
517	1	L017_1	1384	0.000230777197020551	8	0	G	34072	Variovorax	0.000567692747654187
517	1	L017_1	1385	0.000173082897765413	6	6	S	2126319	Variovorax sp. PMC12	0.00042576956074064
517	1	L017_1	1386	5.76942992551377e-05	2	2	S	436515	Variovorax boronicumulans	0.000141923186913547
517	1	L017_1	1387	0.000144235748137844	5	4	G	12916	Acidovorax	0.000354807967283867
517	1	L017_1	1388	2.88471496275689e-05	1	1	S	358220	Acidovorax sp. KKS102	7.09615934567734e-05
517	1	L017_1	1389	5.76942992551377e-05	2	0	G	80865	Delftia	0.000141923186913547
517	1	L017_1	1390	5.76942992551377e-05	2	0	S	80866	Delftia acidovorans	0.000141923186913547
517	1	L017_1	1392	2.88471496275689e-05	1	0	G	47420	Hydrogenophaga	7.09615934567734e-05
517	1	L017_1	1393	2.88471496275689e-05	1	1	S	795665	Hydrogenophaga sp. PBC	7.09615934567734e-05
517	1	L017_1	1394	2.88471496275689e-05	1	0	G	52972	Polaromonas	7.09615934567734e-05
517	1	L017_1	1395	2.88471496275689e-05	1	0	S	216465	Polaromonas naphthalenivorans	7.09615934567734e-05
517	1	L017_1	1397	2.88471496275689e-05	1	0	G	174951	Ramlibacter	7.09615934567734e-05
517	1	L017_1	1398	2.88471496275689e-05	1	0	S	94132	Ramlibacter tataouinensis	7.09615934567734e-05
517	1	L017_1	1400	2.88471496275689e-05	1	0	G	219181	Ottowia	7.09615934567734e-05
517	1	L017_1	1401	2.88471496275689e-05	1	1	S	2109914	Ottowia oryzae	7.09615934567734e-05
517	1	L017_1	1402	0.000548095842923809	19	2	F	506	Alcaligenaceae	0.00134827027567869
517	1	L017_1	1403	0.000346165795530826	12	6	G	222	Achromobacter	0.000851539121481281
517	1	L017_1	1404	0.000173082897765413	6	6	S	217204	Achromobacter insolitus	0.00042576956074064
517	1	L017_1	1405	8.65414488827066e-05	3	0	G	517	Bordetella	0.00021288478037032
517	1	L017_1	1406	8.65414488827066e-05	3	3	S	1746199	Bordetella sp. N	0.00021288478037032
517	1	L017_1	1407	2.88471496275689e-05	1	0	G	507	Alcaligenes	7.09615934567734e-05
517	1	L017_1	1408	2.88471496275689e-05	1	1	S	511	Alcaligenes faecalis	7.09615934567734e-05
517	1	L017_1	1409	2.88471496275689e-05	1	0	G	359336	Castellaniella	7.09615934567734e-05
517	1	L017_1	1410	2.88471496275689e-05	1	0	S	75697	Castellaniella defragrans	7.09615934567734e-05
517	1	L017_1	1412	0.00025962434664812	9	2	F	75682	Oxalobacteraceae	0.000638654341110961
517	1	L017_1	1413	8.65414488827066e-05	3	0	G	963	Herbaspirillum	0.00021288478037032
517	1	L017_1	1414	8.65414488827066e-05	3	3	S	964	Herbaspirillum seropedicae	0.00021288478037032
517	1	L017_1	1415	8.65414488827066e-05	3	0	G	149698	Massilia	0.00021288478037032
517	1	L017_1	1416	5.76942992551377e-05	2	2	S	1141883	Massilia putida	0.000141923186913547
517	1	L017_1	1417	2.88471496275689e-05	1	1	S	47229	Massilia timonae	7.09615934567734e-05
517	1	L017_1	1418	2.88471496275689e-05	1	0	G	202907	Collimonas	7.09615934567734e-05
517	1	L017_1	1419	2.88471496275689e-05	1	1	S	279058	Collimonas arenae	7.09615934567734e-05
517	1	L017_1	1422	2.88471496275689e-05	1	0	G	32012	Thiomonas	7.09615934567734e-05
517	1	L017_1	1423	2.88471496275689e-05	1	0	S	926	Thiomonas intermedia	7.09615934567734e-05
517	1	L017_1	1425	2.88471496275689e-05	1	0	G	65047	Mitsuaria	7.09615934567734e-05
517	1	L017_1	1426	2.88471496275689e-05	1	1	S	1658665	Mitsuaria sp. 7	7.09615934567734e-05
517	1	L017_1	1427	0.000144235748137844	5	0	O	206351	Neisseriales	0.000354807967283867
517	1	L017_1	1428	8.65414488827066e-05	3	0	F	1499392	Chromobacteriaceae	0.00021288478037032
517	1	L017_1	1429	5.76942992551377e-05	2	0	G	568394	Pseudogulbenkiania	0.000141923186913547
517	1	L017_1	1430	5.76942992551377e-05	2	2	S	748280	Pseudogulbenkiania sp. NH8B	0.000141923186913547
517	1	L017_1	1432	2.88471496275689e-05	1	0	G	535	Chromobacterium	7.09615934567734e-05
517	1	L017_1	1433	2.88471496275689e-05	1	1	S	2059672	Chromobacterium sp. ATCC 53434	7.09615934567734e-05
517	1	L017_1	1434	5.76942992551377e-05	2	0	F	481	Neisseriaceae	0.000141923186913547
517	1	L017_1	1435	5.76942992551377e-05	2	0	G	482	Neisseria	0.000141923186913547
517	1	L017_1	1436	5.76942992551377e-05	2	2	S	655307	Neisseria sp. KEM232	0.000141923186913547
517	1	L017_1	1437	8.65414488827066e-05	3	0	O	32003	Nitrosomonadales	0.00021288478037032
517	1	L017_1	1438	8.65414488827066e-05	3	0	F	90627	Gallionellaceae	0.00021288478037032
517	1	L017_1	1439	8.65414488827066e-05	3	0	G	935200	Sulfuricella	0.00021288478037032
517	1	L017_1	1440	8.65414488827066e-05	3	0	S	649841	Sulfuricella denitrificans	0.00021288478037032
517	1	L017_1	1442	2.88471496275689e-05	1	0	O	206389	Rhodocyclales	7.09615934567734e-05
517	1	L017_1	1443	2.88471496275689e-05	1	0	F	2008794	Zoogloeaceae	7.09615934567734e-05
517	1	L017_1	1444	2.88471496275689e-05	1	0	G	33057	Thauera	7.09615934567734e-05
517	1	L017_1	1445	2.88471496275689e-05	1	1	S	2005884	Thauera sp. K11	7.09615934567734e-05
517	1	L017_1	1447	0.00115388598510275	40	0	P	74201	Verrucomicrobia	0.00283846373827094
517	1	L017_1	1448	0.00112503883547519	39	0	C	203494	Verrucomicrobiae	0.00276750214481416
517	1	L017_1	1449	0.00112503883547519	39	0	O	48461	Verrucomicrobiales	0.00276750214481416
517	1	L017_1	1450	0.00112503883547519	39	0	F	1647988	Akkermansiaceae	0.00276750214481416
517	1	L017_1	1451	0.00112503883547519	39	1	G	239934	Akkermansia	0.00276750214481416
517	1	L017_1	1452	0.00109619168584762	38	28	S	239935	Akkermansia muciniphila	0.00269654055135739
517	1	L017_1	1454	2.88471496275689e-05	1	0	C	414999	Opitutae	7.09615934567734e-05
517	1	L017_1	1455	2.88471496275689e-05	1	0	O	415001	Puniceicoccales	7.09615934567734e-05
517	1	L017_1	1456	2.88471496275689e-05	1	0	F	415002	Puniceicoccaceae	7.09615934567734e-05
517	1	L017_1	1457	2.88471496275689e-05	1	0	G	442430	Coraliomargarita	7.09615934567734e-05
517	1	L017_1	1458	2.88471496275689e-05	1	0	S	395922	Coraliomargarita akajimensis	7.09615934567734e-05
517	1	L017_1	1460	2.88471496275689e-05	1	0	P	203682	Planctomycetes	7.09615934567734e-05
517	1	L017_1	1461	2.88471496275689e-05	1	0	C	666505	Phycisphaerae	7.09615934567734e-05
517	1	L017_1	1463	2.88471496275689e-05	1	1	S	1940790	Phycisphaerae bacterium L21-RPul-D3	7.09615934567734e-05
517	1	L017_1	1464	0.00051924869329624	18	0	P	508458	Synergistetes	0.00127730868222192
517	1	L017_1	1465	0.00051924869329624	18	0	C	649775	Synergistia	0.00127730868222192
517	1	L017_1	1466	0.00051924869329624	18	0	O	649776	Synergistales	0.00127730868222192
517	1	L017_1	1467	0.00051924869329624	18	0	F	649777	Synergistaceae	0.00127730868222192
517	1	L017_1	1468	0.00051924869329624	18	0	G	428711	Jonquetella	0.00127730868222192
517	1	L017_1	1469	0.00051924869329624	18	0	S	428712	Jonquetella anthropi	0.00127730868222192
517	1	L017_1	1471	0.000115388598510275	4	0	P	203691	Spirochaetes	0.000283846373827094
517	1	L017_1	1472	0.000115388598510275	4	0	C	203692	Spirochaetia	0.000283846373827094
517	1	L017_1	1473	0.000115388598510275	4	0	O	136	Spirochaetales	0.000283846373827094
517	1	L017_1	1474	0.000115388598510275	4	0	F	137	Spirochaetaceae	0.000283846373827094
517	1	L017_1	1475	8.65414488827066e-05	3	0	G	157	Treponema	0.00021288478037032
517	1	L017_1	1476	8.65414488827066e-05	3	0	S	167	Treponema succinifaciens	0.00021288478037032
517	1	L017_1	1478	2.88471496275689e-05	1	0	G	399320	Sphaerochaeta	7.09615934567734e-05
517	1	L017_1	1479	2.88471496275689e-05	1	0	S	1131707	Sphaerochaeta pleomorpha	7.09615934567734e-05
517	1	L017_1	1481	5.76942992551377e-05	2	0	P	32066	Fusobacteria	0.000141923186913547
517	1	L017_1	1482	5.76942992551377e-05	2	0	C	203490	Fusobacteriia	0.000141923186913547
517	1	L017_1	1483	5.76942992551377e-05	2	0	O	203491	Fusobacteriales	0.000141923186913547
517	1	L017_1	1484	5.76942992551377e-05	2	0	F	203492	Fusobacteriaceae	0.000141923186913547
517	1	L017_1	1485	5.76942992551377e-05	2	0	G	848	Fusobacterium	0.000141923186913547
517	1	L017_1	1486	2.88471496275689e-05	1	0	S	851	Fusobacterium nucleatum	7.09615934567734e-05
517	1	L017_1	1488	2.88471496275689e-05	1	1	S	860	Fusobacterium periodonticum	7.09615934567734e-05
517	1	L017_1	1489	2.88471496275689e-05	1	0	P	40117	Nitrospirae	7.09615934567734e-05
517	1	L017_1	1490	2.88471496275689e-05	1	0	C	203693	Nitrospira	7.09615934567734e-05
517	1	L017_1	1491	2.88471496275689e-05	1	0	O	189778	Nitrospirales	7.09615934567734e-05
517	1	L017_1	1492	2.88471496275689e-05	1	0	F	189779	Nitrospiraceae	7.09615934567734e-05
517	1	L017_1	1493	2.88471496275689e-05	1	0	G	1234	Nitrospira	7.09615934567734e-05
517	1	L017_1	1494	2.88471496275689e-05	1	1	S	42253	Nitrospira moscoviensis	7.09615934567734e-05
517	1	L017_1	1495	2.88471496275689e-05	1	0	P	68297	Dictyoglomi	7.09615934567734e-05
517	1	L017_1	1496	2.88471496275689e-05	1	0	C	203486	Dictyoglomia	7.09615934567734e-05
517	1	L017_1	1497	2.88471496275689e-05	1	0	O	203487	Dictyoglomales	7.09615934567734e-05
517	1	L017_1	1498	2.88471496275689e-05	1	0	F	203488	Dictyoglomaceae	7.09615934567734e-05
517	1	L017_1	1499	2.88471496275689e-05	1	0	G	13	Dictyoglomus	7.09615934567734e-05
517	1	L017_1	1500	2.88471496275689e-05	1	0	S	14	Dictyoglomus thermophilum	7.09615934567734e-05
517	1	L017_1	1502	2.88471496275689e-05	1	0	P	200783	Aquificae	7.09615934567734e-05
517	1	L017_1	1503	2.88471496275689e-05	1	0	C	187857	Aquificae	7.09615934567734e-05
517	1	L017_1	1504	2.88471496275689e-05	1	0	O	32069	Aquificales	7.09615934567734e-05
517	1	L017_1	1505	2.88471496275689e-05	1	0	F	64898	Aquificaceae	7.09615934567734e-05
517	1	L017_1	1506	2.88471496275689e-05	1	0	G	939	Hydrogenobacter	7.09615934567734e-05
517	1	L017_1	1507	2.88471496275689e-05	1	0	S	940	Hydrogenobacter thermophilus	7.09615934567734e-05
517	1	L017_1	1509	0.874645576707888	30320	0	D	10239	Viruses	2.15155551360937
517	1	L017_1	1511	0.868126120892058	30094	58	F	151341	Polyomaviridae	2.13551819348814
517	1	L017_1	1512	0.866452986213659	30036	37	G	1891714	Betapolyomavirus	2.13140242106765
517	1	L017_1	1513	0.865385641677439	29999	29999	S	1891762	Human polyomavirus 1	2.12877684210974
517	1	L017_1	1514	0.00651945581583057	226	0	O	28883	Caudovirales	0.0160373201212308
517	1	L017_1	1515	0.00651945581583057	226	0	F	10699	Siphoviridae	0.0160373201212308
517	1	L017_1	1517	0.00568288847663107	197	197	S	1610872	Staphylococcus phage IME-SA4	0.0139794339109844
517	1	L017_1	1518	0.000201930047392982	7	7	S	146269	Lactobacillus phage Lc-Nu	0.000496731154197414
517	1	L017_1	1519	0.000144235748137844	5	5	S	1147043	Staphylococcus phage StB20	0.000354807967283867
517	1	L017_1	1520	8.65414488827066e-05	3	3	S	496874	Lactobacillus phage Lrm1	0.00021288478037032
517	1	L017_1	1521	8.65414488827066e-05	3	3	S	1414736	Lactobacillus phage J-1	0.00021288478037032
517	1	L017_1	1522	2.88471496275689e-05	1	1	S	1739607	Lactobacillus phage CL1	7.09615934567734e-05
517	1	L017_1	1523	2.88471496275689e-05	1	1	S	646413	Streptococcus phage 5093	7.09615934567734e-05
517	1	L017_1	1524	0.000173082897765413	6	0	G	1623298	Phietavirus	0.00042576956074064
517	1	L017_1	1526	0.000173082897765413	6	6	S	1147042	Staphylococcus phage StB12	0.00042576956074064
517	1	L017_1	1527	8.65414488827066e-05	3	0	G	1623304	Sfi21dt1virus	0.00021288478037032
517	1	L017_1	1528	8.65414488827066e-05	3	3	S	90410	Streptococcus virus DT1	0.00021288478037032
519	1	L019_1	0	100	3496627	0	-	50000	total	294.441146329366
519	1	L019_1	1	66.0373554285316	2309080	2309080	U	0	unclassified	194.441146329366
519	1	L019_1	2	33.9626445714684	1187547	100	R	1	root	100
519	1	L019_1	4	33.9450275937353	1186931	6003	D	2	Bacteria	99.948128368814
519	1	L019_1	7	16.7580070736741	585965	1850	P	976	Bacteroidetes	49.3424681296824
519	1	L019_1	8	16.7013810738177	583985	26	C	200643	Bacteroidia	49.1757378865847
519	1	L019_1	9	16.7006089010924	583958	33636	O	171549	Bacteroidales	49.1734642923606
519	1	L019_1	10	13.638858248249	476900	0	F	815	Bacteroidaceae	40.1584105723816
519	1	L019_1	11	13.638858248249	476900	18794	G	816	Bacteroides	40.1584105723816
519	1	L019_1	12	5.43383666602128	190001	129748	S	821	Bacteroides vulgatus	15.9994509690985
519	1	L019_1	14	2.64220347208896	92388	92266	S	28116	Bacteroides ovatus	7.77973419157305
519	1	L019_1	16	1.61252544237632	56384	56384	S	246787	Bacteroides cellulosilyticus	4.74793839738553
519	1	L019_1	17	1.58163853336372	55304	0	S	357276	Bacteroides dorei	4.65699462842313
519	1	L019_1	19	1.09353957399517	38237	26614	S	818	Bacteroides thetaiotaomicron	3.21983045723664
519	1	L019_1	21	0.296399930561653	10364	10364	S	1796613	Bacteroides caecimuris	0.872723353265176
519	1	L019_1	22	0.184606479329937	6455	3445	S	817	Bacteroides fragilis	0.543557433937352
519	1	L019_1	26	0.111936446180848	3914	0	S	376805	Bacteroides salanitronis	0.329586955295243
519	1	L019_1	28	0.0644335240790625	2253	0	S	290053	Bacteroides helcogenes	0.1897188069188
519	1	L019_1	30	0.0346333766798689	1211	1211	S	28113	Bacteroides heparinolyticus	0.101974911308773
519	1	L019_1	31	0.0289707766942256	1013	1013	S	47678	Bacteroides caccae	0.0853018869989988
519	1	L019_1	32	0.0140135050149759	490	490	S	28119	Bacteroides zoogleoformans	0.0412615248070182
519	1	L019_1	33	0.00263110706403628	92	0	S	151276	Bacteroides coprosuis	0.00774706180050137
519	1	L019_1	35	1.43535470040127	50189	6	F	171550	Rikenellaceae	4.22627483375395
519	1	L019_1	36	1.43458252767596	50162	1962	G	239759	Alistipes	4.22400123952989
519	1	L019_1	37	1.21785938277088	42584	0	S	328814	Alistipes shahii	3.58587912731033
519	1	L019_1	39	0.160611926865519	5616	0	S	214856	Alistipes finegoldii	0.472907598604518
519	1	L019_1	41	0.000600578786356108	21	0	G	1611681	Mucinivorans	0.00176835106315792
519	1	L019_1	42	0.000600578786356108	21	21	S	1433126	Mucinivorans hirudinis	0.00176835106315792
519	1	L019_1	43	0.340985755701137	11923	12	F	2005525	Tannerellaceae	1.00400236790628
519	1	L019_1	44	0.338955227423457	11852	4009	G	375288	Parabacteroides	0.998023657168937
519	1	L019_1	45	0.134329455214983	4697	4697	S	2025876	Parabacteroides sp. CT06	0.395521187792988
519	1	L019_1	46	0.0899724219941103	3146	0	S	823	Parabacteroides distasonis	0.264915830699753
519	1	L019_1	48	0.0016873403997624	59	20	G	195950	Tannerella	0.00496822441553892
519	1	L019_1	49	0.00062917777618259	22	22	S	712710	Tannerella sp. oral taxon HOT-286	0.00185255825664163
519	1	L019_1	50	0.000486182827050183	17	8	S	28112	Tannerella forsythia	0.00143152228922308
519	1	L019_1	53	0.242490834738735	8479	0	F	1853231	Odoribacteraceae	0.713992793548382
519	1	L019_1	54	0.242490834738735	8479	0	G	283168	Odoribacter	0.713992793548382
519	1	L019_1	55	0.242490834738735	8479	8472	S	28118	Odoribacter splanchnicus	0.713992793548382
519	1	L019_1	57	0.0620598079234645	2170	0	F	2005519	Barnesiellaceae	0.182729609859652
519	1	L019_1	58	0.0620598079234645	2170	0	G	397864	Barnesiella	0.182729609859652
519	1	L019_1	59	0.0620598079234645	2170	0	S	397865	Barnesiella viscericola	0.182729609859652
519	1	L019_1	61	0.00900868179534163	315	0	F	171552	Prevotellaceae	0.0265252659473688
519	1	L019_1	62	0.00900868179534163	315	122	G	838	Prevotella	0.0265252659473688
519	1	L019_1	63	0.00243091413525091	85	85	S	28131	Prevotella intermedia	0.0071576114461154
519	1	L019_1	64	0.000800771715141478	28	0	S	52227	Prevotella dentalis	0.00235780141754389
519	1	L019_1	66	0.000686375755835552	24	0	S	839	Prevotella ruminicola	0.00202097264360905
519	1	L019_1	68	0.000486182827050183	17	17	S	76123	Prevotella enoeca	0.00143152228922308
519	1	L019_1	69	0.00042898484739722	15	0	S	652716	Prevotella sp. oral taxon 299	0.00126310790225566
519	1	L019_1	71	0.000343187877917776	12	12	S	1177574	Prevotella jejuni	0.00101048632180453
519	1	L019_1	72	0.000114395959305925	4	0	S	28129	Prevotella denticola	0.000336828773934842
519	1	L019_1	74	0.000114395959305925	4	0	S	589436	Prevotella fusca	0.000336828773934842
519	1	L019_1	76	0.000114395959305925	4	0	S	589437	Prevotella scopos	0.000336828773934842
519	1	L019_1	78	0.0055196050365109	193	0	F	2005473	Muribaculaceae	0.0162519883423561
519	1	L019_1	79	0.0055196050365109	193	0	G	1918540	Muribaculum	0.0162519883423561
519	1	L019_1	80	0.0055196050365109	193	193	S	1796646	Muribaculum intestinale	0.0162519883423561
519	1	L019_1	81	0.00320308686056591	112	2	F	171551	Porphyromonadaceae	0.00943120567017558
519	1	L019_1	82	0.00140135050149759	49	0	G	1784836	Fermentimonas	0.00412615248070182
519	1	L019_1	83	0.00140135050149759	49	49	S	1562970	Fermentimonas caenicola	0.00412615248070182
519	1	L019_1	84	0.00134415252184462	47	1	G	836	Porphyromonas	0.00395773809373439
519	1	L019_1	85	0.000915167674447403	32	32	S	837	Porphyromonas gingivalis	0.00269463019147874
519	1	L019_1	86	0.000285989898264813	10	10	S	393921	Porphyromonas crevioricanis	0.000842071934837105
519	1	L019_1	87	0.000114395959305925	4	0	S	28123	Porphyromonas asaccharolytica	0.000336828773934842
519	1	L019_1	89	0.000400385857570739	14	0	G	307628	Petrimonas	0.00117890070877195
519	1	L019_1	90	0.000400385857570739	14	14	S	1642646	Petrimonas mucosa	0.00117890070877195
519	1	L019_1	92	0.000457583837223702	16	0	G	511434	Candidatus Azobacteroides	0.00134731509573937
519	1	L019_1	93	0.000457583837223702	16	3	S	511435	Candidatus Azobacteroides pseudotrichonymphae	0.00134731509573937
519	1	L019_1	96	0.000400385857570739	14	14	S	1400053	Bacteroidales bacterium CF	0.00117890070877195
519	1	L019_1	97	0.000228791918611851	8	0	F	2005523	Paludibacteraceae	0.000673657547869684
519	1	L019_1	98	0.000228791918611851	8	0	G	346096	Paludibacter	0.000673657547869684
519	1	L019_1	99	0.000228791918611851	8	0	S	185300	Paludibacter propionicigenes	0.000673657547869684
519	1	L019_1	101	8.5796969479444e-05	3	0	F	2005520	Dysgonamonadaceae	0.000252621580451132
519	1	L019_1	102	8.5796969479444e-05	3	0	G	294702	Proteiniphilum	0.000252621580451132
519	1	L019_1	103	8.5796969479444e-05	3	3	S	1642647	Proteiniphilum saccharofermentans	0.000252621580451132
519	1	L019_1	104	2.85989898264813e-05	1	0	O	1970189	Marinilabiliales	8.42071934837105e-05
519	1	L019_1	105	2.85989898264813e-05	1	0	F	1970190	Salinivirgaceae	8.42071934837105e-05
519	1	L019_1	106	2.85989898264813e-05	1	0	G	1970191	Salinivirga	8.42071934837105e-05
519	1	L019_1	107	2.85989898264813e-05	1	1	S	1307839	Salinivirga cyanobacteriivorans	8.42071934837105e-05
519	1	L019_1	108	0.00328888383004536	115	0	C	117743	Flavobacteriia	0.00968382725062671
519	1	L019_1	109	0.00328888383004536	115	0	O	200644	Flavobacteriales	0.00968382725062671
519	1	L019_1	110	0.00314588888091295	110	3	F	49546	Flavobacteriaceae	0.00926279128320816
519	1	L019_1	111	0.00234511716577147	82	0	G	28250	Ornithobacterium	0.00690498986566426
519	1	L019_1	112	0.00234511716577147	82	0	S	28251	Ornithobacterium rhinotracheale	0.00690498986566426
519	1	L019_1	114	0.000314588888091295	11	0	G	59732	Chryseobacterium	0.000926279128320816
519	1	L019_1	115	0.000285989898264813	10	10	S	1324352	Chryseobacterium gallinarum	0.000842071934837105
519	1	L019_1	116	2.85989898264813e-05	1	1	S	1265445	Chryseobacterium camelliae	8.42071934837105e-05
519	1	L019_1	117	0.000171593938958888	6	3	G	1016	Capnocytophaga	0.000505243160902263
519	1	L019_1	118	2.85989898264813e-05	1	1	S	1019	Capnocytophaga sputigena	8.42071934837105e-05
519	1	L019_1	119	2.85989898264813e-05	1	1	S	45243	Capnocytophaga haemolytica	8.42071934837105e-05
519	1	L019_1	120	2.85989898264813e-05	1	1	S	1316596	Capnocytophaga sp. oral taxon 878	8.42071934837105e-05
519	1	L019_1	121	5.71979796529627e-05	2	0	G	1013	Weeksella	0.000168414386967421
519	1	L019_1	122	5.71979796529627e-05	2	0	S	1014	Weeksella virosa	0.000168414386967421
519	1	L019_1	124	5.71979796529627e-05	2	1	G	237	Flavobacterium	0.000168414386967421
519	1	L019_1	125	2.85989898264813e-05	1	1	S	2162713	Flavobacterium sp. HYN0048	8.42071934837105e-05
519	1	L019_1	126	5.71979796529627e-05	2	0	G	76831	Myroides	0.000168414386967421
519	1	L019_1	127	5.71979796529627e-05	2	2	S	1583100	Myroides sp. A21	0.000168414386967421
519	1	L019_1	128	2.85989898264813e-05	1	0	G	52959	Polaribacter	8.42071934837105e-05
519	1	L019_1	129	2.85989898264813e-05	1	1	S	313598	Polaribacter sp. MED152	8.42071934837105e-05
519	1	L019_1	130	2.85989898264813e-05	1	1	G	363408	Nonlabens	8.42071934837105e-05
519	1	L019_1	131	0.000142994949132407	5	0	F	39782	Blattabacteriaceae	0.000421035967418553
519	1	L019_1	132	0.000142994949132407	5	0	G	34098	Blattabacterium	0.000421035967418553
519	1	L019_1	133	0.000142994949132407	5	0	S	367806	Blattabacterium sp. (Blatta orientalis)	0.000421035967418553
519	1	L019_1	135	0.000400385857570739	14	0	C	768503	Cytophagia	0.00117890070877195
519	1	L019_1	136	0.000400385857570739	14	1	O	768507	Cytophagales	0.00117890070877195
519	1	L019_1	137	0.000171593938958888	6	0	F	89373	Cytophagaceae	0.000505243160902263
519	1	L019_1	138	0.000114395959305925	4	0	G	120831	Dyadobacter	0.000336828773934842
519	1	L019_1	139	0.000114395959305925	4	0	S	94254	Dyadobacter fermentans	0.000336828773934842
519	1	L019_1	141	5.71979796529627e-05	2	0	G	105	Runella	0.000168414386967421
519	1	L019_1	142	5.71979796529627e-05	2	0	S	106	Runella slithyformis	0.000168414386967421
519	1	L019_1	144	0.000114395959305925	4	0	F	200667	Flammeovirgaceae	0.000336828773934842
519	1	L019_1	146	8.5796969479444e-05	3	3	S	1257021	Flammeovirgaceae bacterium 311	0.000252621580451132
519	1	L019_1	147	2.85989898264813e-05	1	0	G	869806	Marivirga	8.42071934837105e-05
519	1	L019_1	148	2.85989898264813e-05	1	0	S	1006	Marivirga tractuosa	8.42071934837105e-05
519	1	L019_1	150	8.5796969479444e-05	3	0	F	1853232	Hymenobacteraceae	0.000252621580451132
519	1	L019_1	151	8.5796969479444e-05	3	1	G	89966	Hymenobacter	0.000252621580451132
519	1	L019_1	152	2.85989898264813e-05	1	1	S	1484118	Hymenobacter sp. PAMC 26628	8.42071934837105e-05
519	1	L019_1	153	2.85989898264813e-05	1	1	S	1850093	Hymenobacter nivis	8.42071934837105e-05
519	1	L019_1	154	2.85989898264813e-05	1	0	O	1100069	Bacteroidetes Order II. Incertae sedis	8.42071934837105e-05
519	1	L019_1	155	2.85989898264813e-05	1	0	F	563843	Rhodothermaceae	8.42071934837105e-05
519	1	L019_1	156	2.85989898264813e-05	1	0	G	146918	Salinibacter	8.42071934837105e-05
519	1	L019_1	157	2.85989898264813e-05	1	1	S	146919	Salinibacter ruber	8.42071934837105e-05
519	1	L019_1	158	2.85989898264813e-05	1	0	P	1090	Chlorobi	8.42071934837105e-05
519	1	L019_1	159	2.85989898264813e-05	1	0	C	191410	Chlorobia	8.42071934837105e-05
519	1	L019_1	160	2.85989898264813e-05	1	0	O	191411	Chlorobiales	8.42071934837105e-05
519	1	L019_1	161	2.85989898264813e-05	1	1	F	191412	Chlorobiaceae	8.42071934837105e-05
519	1	L019_1	162	2.85989898264813e-05	1	0	P	142182	Gemmatimonadetes	8.42071934837105e-05
519	1	L019_1	163	2.85989898264813e-05	1	0	C	219685	Gemmatimonadetes	8.42071934837105e-05
519	1	L019_1	164	2.85989898264813e-05	1	0	O	219686	Gemmatimonadales	8.42071934837105e-05
519	1	L019_1	165	2.85989898264813e-05	1	0	F	219687	Gemmatimonadaceae	8.42071934837105e-05
519	1	L019_1	166	2.85989898264813e-05	1	0	G	173479	Gemmatimonas	8.42071934837105e-05
519	1	L019_1	167	2.85989898264813e-05	1	0	S	173480	Gemmatimonas aurantiaca	8.42071934837105e-05
519	1	L019_1	170	12.7950164544288	447394	4211	P	1239	Firmicutes	37.6737931214512
519	1	L019_1	171	10.6664222406336	372965	36	C	186801	Clostridia	31.4063359176521
519	1	L019_1	172	10.6645633062949	372900	6377	O	186802	Clostridiales	31.4008624500757
519	1	L019_1	173	4.56222525307961	159524	366	F	541000	Ruminococcaceae	13.4330683332954
519	1	L019_1	174	3.77947090152882	132154	0	G	216851	Faecalibacterium	11.1283174476463
519	1	L019_1	175	3.77947090152882	132154	132154	S	853	Faecalibacterium prausnitzii	11.1283174476463
519	1	L019_1	176	0.758102022320368	26508	242	G	1263	Ruminococcus	2.2321642848662
519	1	L019_1	177	0.728301874921174	25466	25466	S	1160721	Ruminococcus bicirculans	2.14442038925617
519	1	L019_1	178	0.0203338817666282	711	0	S	1161942	Ruminococcus champanellensis	0.0598713145669182
519	1	L019_1	180	0.00254531009455684	89	0	S	1264	Ruminococcus albus	0.00749444022005024
519	1	L019_1	183	0.00586279291442868	205	205	S	1572656	Ruminococcaceae bacterium CPB6	0.0172624746641607
519	1	L019_1	184	0.00303149292160702	106	0	G	253238	Ethanoligenens	0.00892596250927332
519	1	L019_1	185	0.00303149292160702	106	0	S	253239	Ethanoligenens harbinense	0.00892596250927332
519	1	L019_1	187	0.00234511716577147	82	0	G	1508657	Ruminiclostridium	0.00690498986566426
519	1	L019_1	188	0.00114395959305925	40	40	S	29343	Clostridium cellulosi	0.00336828773934842
519	1	L019_1	189	0.00042898484739722	15	15	S	1510	Clostridium stercorarium	0.00126310790225566
519	1	L019_1	190	0.000285989898264813	10	10	S	84032	Clostridium thermosuccinogenes	0.000842071934837105
519	1	L019_1	191	0.000257390908438332	9	0	S	288965	Clostridium clariflavum	0.000757864741353395
519	1	L019_1	193	0.000142994949132407	5	0	S	1521	Clostridium cellulolyticum	0.000421035967418553
519	1	L019_1	195	8.5796969479444e-05	3	3	S	1515	Ruminiclostridium thermocellum	0.000252621580451132
519	1	L019_1	196	0.0016873403997624	59	0	G	1637257	Mageeibacillus	0.00496822441553892
519	1	L019_1	197	0.0016873403997624	59	0	S	884684	Mageeibacillus indolicus	0.00496822441553892
519	1	L019_1	199	0.00102956363375333	36	0	G	236752	Fastidiosipila	0.00303145896541358
519	1	L019_1	200	0.00102956363375333	36	36	S	236753	Fastidiosipila sanguinis	0.00303145896541358
519	1	L019_1	201	0.000200192928785369	7	0	G	1890281	Herbivorax	0.000589450354385974
519	1	L019_1	202	0.000200192928785369	7	7	S	1677857	Herbivorax saccincola	0.000589450354385974
519	1	L019_1	203	2.85989898264813e-05	1	0	G	1918385	Acutalibacter	8.42071934837105e-05
519	1	L019_1	204	2.85989898264813e-05	1	1	S	1796620	Acutalibacter muris	8.42071934837105e-05
519	1	L019_1	205	3.94920590614898	138089	2145	F	186803	Lachnospiraceae	11.6280871409721
519	1	L019_1	207	2.43537557766385	85156	0	S	39491	Eubacterium rectale	7.17074776829885
519	1	L019_1	209	0.00117255858288574	41	41	S	712991	Lachnospiraceae bacterium oral taxon 500	0.00345249493283213
519	1	L019_1	210	0.593943820716365	20768	0	G	207244	Anaerostipes	1.7488149942697
519	1	L019_1	211	0.593943820716365	20768	20768	S	649756	Anaerostipes hadrus	1.7488149942697
519	1	L019_1	212	0.413198205013003	14448	0	G	841	Roseburia	1.21662553145265
519	1	L019_1	213	0.413198205013003	14448	0	S	301301	Roseburia hominis	1.21662553145265
519	1	L019_1	215	0.325084717357614	11367	285	G	1506553	Lachnoclostridium	0.957183168329338
519	1	L019_1	216	0.23871576808164	8347	8347	S	208479	Clostridium bolteae	0.702877444008532
519	1	L019_1	217	0.03600612819154	1259	1259	S	1871021	Lachnoclostridium phocaeense	0.106016856595992
519	1	L019_1	218	0.0200478918683634	701	0	S	84030	Clostridium saccharolyticum	0.0590292426320811
519	1	L019_1	220	0.0183891504584275	643	643	S	1834196	Lachnoclostridium sp. YL32	0.0541452254100259
519	1	L019_1	221	0.00308869090125999	108	0	S	66219	Lachnoclostridium phytofermentans	0.00909437689624074
519	1	L019_1	223	0.000686375755835552	24	0	S	29370	Clostridium sphenoides	0.00202097264360905
519	1	L019_1	225	0.108447369422017	3792	642	G	572511	Blautia	0.31931367769023
519	1	L019_1	226	0.0575411675308805	2012	0	S	1322	Blautia hansenii	0.169424873289226
519	1	L019_1	228	0.0315732847684354	1104	1104	S	1912897	Blautia sp. N6H1-15	0.0929647416060164
519	1	L019_1	229	0.000571979796529627	20	20	S	1796616	Blautia sp. YL58	0.00168414386967421
519	1	L019_1	230	0.000400385857570739	14	14	S	1532	Blautia coccoides	0.00117890070877195
519	1	L019_1	231	0.00700675250748793	245	77	G	830	Butyrivibrio	0.0206307624035091
519	1	L019_1	232	0.00248811211490388	87	87	S	831	Butyrivibrio fibrisolvens	0.00732602583308282
519	1	L019_1	233	0.00174453837941536	61	61	S	185008	Butyrivibrio hungatei	0.00513663880250634
519	1	L019_1	234	0.000571979796529627	20	0	S	43305	Butyrivibrio proteoclasticus	0.00168414386967421
519	1	L019_1	236	0.00234511716577147	82	0	G	1663717	Herbinix	0.00690498986566426
519	1	L019_1	237	0.00234511716577147	82	82	S	1679721	Herbinix luporum	0.00690498986566426
519	1	L019_1	238	0.000772172725314996	27	0	G	2039240	Anaerotignum	0.00227359422406018
519	1	L019_1	239	0.000772172725314996	27	0	S	28446	Anaerotignum propionicum	0.00227359422406018
519	1	L019_1	241	0.000486182827050183	17	0	G	698776	Cellulosilyticum	0.00143152228922308
519	1	L019_1	242	0.000486182827050183	17	0	S	29360	Cellulosilyticum lentocellum	0.00143152228922308
519	1	L019_1	244	1.51308675474965	52907	5	F	186806	Eubacteriaceae	4.45514998564267
519	1	L019_1	245	1.51265776990225	52892	92	G	1730	Eubacterium	4.45388687774042
519	1	L019_1	246	1.11879248201195	39120	0	S	39485	Eubacterium eligens	3.29418540908276
519	1	L019_1	248	0.37907961015001	13255	13255	S	39488	Eubacterium hallii	1.11616634962658
519	1	L019_1	249	0.00955206260204477	334	58	S	1736	Eubacterium limosum	0.0281252026235593
519	1	L019_1	251	0.0026025080742098	91	0	S	29322	Eubacterium cellulosolvens	0.00766285460701766
519	1	L019_1	253	0.000285989898264813	10	6	G	33951	Acetobacterium	0.000842071934837105
519	1	L019_1	254	8.5796969479444e-05	3	3	S	2184575	Acetobacterium sp. KB-1	0.000252621580451132
519	1	L019_1	255	2.85989898264813e-05	1	0	S	33952	Acetobacterium woodii	8.42071934837105e-05
519	1	L019_1	258	0.0681513927565051	2383	0	G	2039302	Monoglobus	0.200665742071682
519	1	L019_1	259	0.0681513927565051	2383	2383	S	1981510	Monoglobus pectinilyticus	0.200665742071682
519	1	L019_1	260	0.0481892978576211	1685	0	G	1392389	Intestinimonas	0.141889121020052
519	1	L019_1	261	0.0481892978576211	1685	1685	S	1297617	Intestinimonas butyriciproducens	0.141889121020052
519	1	L019_1	262	0.0367497019270285	1285	0	G	946234	Flavonifractor	0.108206243626568
519	1	L019_1	263	0.0367497019270285	1285	1285	S	292800	Flavonifractor plautii	0.108206243626568
519	1	L019_1	264	0.13630278551301	4766	91	F	186804	Peptostreptococcaceae	0.401331484143364
519	1	L019_1	265	0.118199624952847	4133	0	G	1870884	Clostridioides	0.348028330668176
519	1	L019_1	266	0.118199624952847	4133	3515	S	1496	Clostridioides difficile	0.348028330668176
519	1	L019_1	272	0.0133557282489668	467	0	G	1849828	Paeniclostridium	0.0393247593568928
519	1	L019_1	273	0.0133557282489668	467	467	S	1505	Paeniclostridium sordellii	0.0393247593568928
519	1	L019_1	274	0.00100096464392685	35	0	G	44259	Filifactor	0.00294725177192987
519	1	L019_1	275	0.00100096464392685	35	0	S	143361	Filifactor alocis	0.00294725177192987
519	1	L019_1	277	0.000543380806703146	19	0	G	1481960	Peptoclostridium	0.0015999366761905
519	1	L019_1	278	0.000543380806703146	19	0	S	1731	Peptoclostridium acidaminophilum	0.0015999366761905
519	1	L019_1	280	0.000314588888091295	11	0	G	186831	Acetoanaerobium	0.000926279128320816
519	1	L019_1	281	0.000314588888091295	11	11	S	1511	Acetoanaerobium sticklandii	0.000926279128320816
519	1	L019_1	283	0.000285989898264813	10	10	S	2081703	Peptostreptococcaceae bacterium oral taxon 929	0.000842071934837105
519	1	L019_1	284	0.134787039052207	4713	42	F	31979	Clostridiaceae	0.396868502888728
519	1	L019_1	285	0.0869695280623298	3041	0	G	1981033	Mordavella	0.256074075383964
519	1	L019_1	286	0.0869695280623298	3041	3041	S	2086584	Mordavella sp. Marseille-P3756	0.256074075383964
519	1	L019_1	287	0.0461015716002879	1612	204	G	1485	Clostridium	0.135741995895741
519	1	L019_1	288	0.0225074049934408	787	787	S	1042156	Clostridium sp. SY8519	0.0662710612716802
519	1	L019_1	289	0.00534801109755201	187	187	S	46867	Clostridium chauvoei	0.0157467451814539
519	1	L019_1	290	0.00320308686056591	112	110	S	1502	Clostridium perfringens	0.00943120567017558
519	1	L019_1	292	0.00237371615559795	83	67	S	1561	Clostridium baratii	0.00698919705914797
519	1	L019_1	294	0.00177313736924184	62	62	S	1492	Clostridium butyricum	0.00522084599599005
519	1	L019_1	295	0.000714974745662034	25	18	S	1491	Clostridium botulinum	0.00210517983709276
519	1	L019_1	299	0.00062917777618259	22	22	S	29341	Clostridium argentinense	0.00185255825664163
519	1	L019_1	300	0.000600578786356108	21	21	S	1216932	Clostridium bornimense	0.00176835106315792
519	1	L019_1	301	0.000400385857570739	14	14	S	394958	Clostridium taeniosporum	0.00117890070877195
519	1	L019_1	302	0.000285989898264813	10	10	S	1519	Clostridium tyrobutyricum	0.000842071934837105
519	1	L019_1	303	0.000285989898264813	10	10	S	169679	Clostridium saccharobutylicum	0.000842071934837105
519	1	L019_1	304	0.000285989898264813	10	6	S	36745	Clostridium saccharoperbutylacetonicum	0.000842071934837105
519	1	L019_1	307	0.000285989898264813	10	0	S	1493	Clostridium cellulovorans	0.000842071934837105
519	1	L019_1	309	0.000257390908438332	9	9	S	1534	Clostridium kluyveri	0.000757864741353395
519	1	L019_1	310	0.000228791918611851	8	3	S	1513	Clostridium tetani	0.000673657547869684
519	1	L019_1	312	0.000228791918611851	8	0	S	1542	Clostridium novyi	0.000673657547869684
519	1	L019_1	314	0.000142994949132407	5	0	S	217159	Clostridium carboxidivorans	0.000421035967418553
519	1	L019_1	316	0.000142994949132407	5	5	S	1494	Clostridium cochlearium	0.000421035967418553
519	1	L019_1	317	0.000114395959305925	4	4	S	1497	Clostridium formicaceticum	0.000336828773934842
519	1	L019_1	318	0.000114395959305925	4	4	S	641107	Clostridium sp. DL-VIII	0.000336828773934842
519	1	L019_1	319	0.000114395959305925	4	3	S	1520	Clostridium beijerinckii	0.000336828773934842
519	1	L019_1	321	8.5796969479444e-05	3	2	S	1501	Clostridium pasteurianum	0.000252621580451132
519	1	L019_1	323	5.71979796529627e-05	2	2	S	84022	Clostridium aceticum	0.000168414386967421
519	1	L019_1	324	5.71979796529627e-05	2	2	S	1488	Clostridium acetobutylicum	0.000168414386967421
519	1	L019_1	325	2.85989898264813e-05	1	1	S	332101	Clostridium drakei	8.42071934837105e-05
519	1	L019_1	326	0.000228791918611851	8	0	G	390805	Geosporobacter	0.000673657547869684
519	1	L019_1	327	0.000228791918611851	8	8	S	1424294	Geosporobacter ferrireducens	0.000673657547869684
519	1	L019_1	328	0.000142994949132407	5	0	G	114627	Alkaliphilus	0.000421035967418553
519	1	L019_1	329	0.000114395959305925	4	0	S	461876	Alkaliphilus oremlandii	0.000336828773934842
519	1	L019_1	331	2.85989898264813e-05	1	0	S	208226	Alkaliphilus metalliredigens	8.42071934837105e-05
519	1	L019_1	333	8.5796969479444e-05	3	0	G	49082	Candidatus Arthromitus	0.000252621580451132
519	1	L019_1	334	8.5796969479444e-05	3	3	S	1041504	Candidatus Arthromitus sp. SFB-rat-Yit	0.000252621580451132
519	1	L019_1	336	5.71979796529627e-05	2	2	S	2082193	Clostridiaceae bacterium 14S0207	0.000168414386967421
519	1	L019_1	337	0.0158724393536972	555	0	F	216572	Oscillospiraceae	0.0467349923834594
519	1	L019_1	338	0.0158724393536972	555	0	G	459786	Oscillibacter	0.0467349923834594
519	1	L019_1	339	0.0158724393536972	555	0	S	351091	Oscillibacter valericigenes	0.0467349923834594
519	1	L019_1	341	0.00832230603950607	291	0	F	990719	Christensenellaceae	0.0245042933037598
519	1	L019_1	342	0.00832230603950607	291	0	G	990721	Christensenella	0.0245042933037598
519	1	L019_1	343	0.00832230603950607	291	291	S	1805714	Christensenella massiliensis	0.0245042933037598
519	1	L019_1	345	0.00151574646080351	53	0	F	543314	Clostridiales Family XIII. Incertae Sedis	0.00446298125463666
519	1	L019_1	346	0.00105816262357981	37	17	G	86331	Mogibacterium	0.00311566615889729
519	1	L019_1	347	0.00042898484739722	15	15	S	114527	Mogibacterium diversum	0.00126310790225566
519	1	L019_1	348	0.000142994949132407	5	5	S	86332	Mogibacterium pumilum	0.000421035967418553
519	1	L019_1	349	0.000457583837223702	16	0	S	143393	Eubacterium sulci	0.00134731509573937
519	1	L019_1	351	0.00105816262357981	37	0	F	31984	Heliobacteriaceae	0.00311566615889729
519	1	L019_1	352	0.00105816262357981	37	0	G	2697	Heliobacterium	0.00311566615889729
519	1	L019_1	353	0.00105816262357981	37	0	S	35701	Heliobacterium modesticaldum	0.00311566615889729
519	1	L019_1	355	0.000943766664273885	33	9	F	186807	Peptococcaceae	0.00277883738496245
519	1	L019_1	356	0.000228791918611851	8	2	G	1562	Desulfotomaculum	0.000673657547869684
519	1	L019_1	357	8.5796969479444e-05	3	0	S	1565	Desulfotomaculum nigrificans	0.000252621580451132
519	1	L019_1	359	8.5796969479444e-05	3	3	S	1833852	Desulfotomaculum ferrireducens	0.000252621580451132
519	1	L019_1	360	0.000171593938958888	6	0	G	51514	Dehalobacterium	0.000505243160902263
519	1	L019_1	361	0.000171593938958888	6	6	S	51515	Dehalobacterium formicoaceticum	0.000505243160902263
519	1	L019_1	362	0.000114395959305925	4	0	G	36853	Desulfitobacterium	0.000336828773934842
519	1	L019_1	363	0.000114395959305925	4	0	S	142877	Desulfitobacterium metallireducens	0.000336828773934842
519	1	L019_1	365	5.71979796529627e-05	2	2	G	79206	Desulfosporosinus	0.000168414386967421
519	1	L019_1	366	5.71979796529627e-05	2	0	G	2282740	Desulfallas	0.000168414386967421
519	1	L019_1	367	5.71979796529627e-05	2	0	S	102134	Desulfallas gibsoniae	0.000168414386967421
519	1	L019_1	369	5.71979796529627e-05	2	0	G	2282742	Desulfofarcimen	0.000168414386967421
519	1	L019_1	370	5.71979796529627e-05	2	0	S	58138	Desulfofarcimen acetoxidans	0.000168414386967421
519	1	L019_1	372	0.000772172725314996	27	27	F	68298	Syntrophomonadaceae	0.00227359422406018
519	1	L019_1	373	8.5796969479444e-05	3	0	F	543349	Symbiobacteriaceae	0.000252621580451132
519	1	L019_1	374	8.5796969479444e-05	3	0	G	2733	Symbiobacterium	0.000252621580451132
519	1	L019_1	375	8.5796969479444e-05	3	0	S	2734	Symbiobacterium thermophilum	0.000252621580451132
519	1	L019_1	377	0.000714974745662034	25	4	O	68295	Thermoanaerobacterales	0.00210517983709276
519	1	L019_1	378	0.000285989898264813	10	0	F	543371	Thermoanaerobacterales Family III. Incertae Sedis	0.000842071934837105
519	1	L019_1	379	0.000142994949132407	5	0	G	291988	Thermosediminibacter	0.000421035967418553
519	1	L019_1	380	0.000142994949132407	5	0	S	291990	Thermosediminibacter oceani	0.000421035967418553
519	1	L019_1	382	8.5796969479444e-05	3	2	G	28895	Thermoanaerobacterium	0.000252621580451132
519	1	L019_1	383	2.85989898264813e-05	1	0	S	29329	Thermoanaerobacterium xylanolyticum	8.42071934837105e-05
519	1	L019_1	385	5.71979796529627e-05	2	0	G	44000	Caldicellulosiruptor	0.000168414386967421
519	1	L019_1	386	5.71979796529627e-05	2	0	S	44001	Caldicellulosiruptor saccharolyticus	0.000168414386967421
519	1	L019_1	388	0.000257390908438332	9	0	F	186814	Thermoanaerobacteraceae	0.000757864741353395
519	1	L019_1	389	8.5796969479444e-05	3	1	G	1754	Thermoanaerobacter	0.000252621580451132
519	1	L019_1	390	5.71979796529627e-05	2	0	S	106578	Thermoanaerobacter siderophilus	0.000168414386967421
519	1	L019_1	393	2.85989898264813e-05	1	0	G	42837	Ammonifex	8.42071934837105e-05
519	1	L019_1	394	2.85989898264813e-05	1	0	S	42838	Ammonifex degensii	8.42071934837105e-05
519	1	L019_1	396	2.85989898264813e-05	1	0	G	44260	Moorella	8.42071934837105e-05
519	1	L019_1	397	2.85989898264813e-05	1	1	S	1525	Moorella thermoacetica	8.42071934837105e-05
519	1	L019_1	398	5.71979796529627e-05	2	0	G	499228	Tepidanaerobacter	0.000168414386967421
519	1	L019_1	399	5.71979796529627e-05	2	0	S	499229	Tepidanaerobacter acetatoxydans	0.000168414386967421
519	1	L019_1	401	2.85989898264813e-05	1	0	G	129957	Carboxydothermus	8.42071934837105e-05
519	1	L019_1	402	2.85989898264813e-05	1	0	S	129958	Carboxydothermus hydrogenoformans	8.42071934837105e-05
519	1	L019_1	404	2.85989898264813e-05	1	0	G	249529	Caldanaerobacter	8.42071934837105e-05
519	1	L019_1	405	2.85989898264813e-05	1	0	S	911092	Caldanaerobacter subterraneus	8.42071934837105e-05
519	1	L019_1	408	5.71979796529627e-05	2	0	F	543372	Thermoanaerobacterales Family IV. Incertae Sedis	0.000168414386967421
519	1	L019_1	409	5.71979796529627e-05	2	0	G	252965	Mahella	0.000168414386967421
519	1	L019_1	410	5.71979796529627e-05	2	0	S	252966	Mahella australiensis	0.000168414386967421
519	1	L019_1	412	8.5796969479444e-05	3	0	O	53433	Halanaerobiales	0.000252621580451132
519	1	L019_1	413	8.5796969479444e-05	3	0	F	972	Halanaerobiaceae	0.000252621580451132
519	1	L019_1	414	8.5796969479444e-05	3	2	G	2330	Halanaerobium	0.000252621580451132
519	1	L019_1	415	2.85989898264813e-05	1	1	S	656519	Halanaerobium hydrogeniformans	8.42071934837105e-05
519	1	L019_1	416	2.85989898264813e-05	1	0	O	485256	Natranaerobiales	8.42071934837105e-05
519	1	L019_1	417	2.85989898264813e-05	1	0	F	485255	Natranaerobiaceae	8.42071934837105e-05
519	1	L019_1	418	2.85989898264813e-05	1	0	G	375928	Natranaerobius	8.42071934837105e-05
519	1	L019_1	419	2.85989898264813e-05	1	0	S	375929	Natranaerobius thermophilus	8.42071934837105e-05
519	1	L019_1	421	1.59842614039187	55891	116	C	91061	Bacilli	4.70642425099807
519	1	L019_1	422	1.58947465657618	55578	281	O	186826	Lactobacillales	4.68006739943766
519	1	L019_1	423	1.14690528901138	40103	17	F	1300	Streptococcaceae	3.37696108027724
519	1	L019_1	424	1.14344481124238	39982	4102	G	1301	Streptococcus	3.36677200986572
519	1	L019_1	425	0.585278326798941	20465	17000	S	1304	Streptococcus salivarius	1.72330021464414
519	1	L019_1	428	0.212519093400583	7431	1664	S	1318	Streptococcus parasanguinis	0.625743654777453
519	1	L019_1	431	0.0640903362011447	2241	2052	S	1308	Streptococcus thermophilus	0.188708320596995
519	1	L019_1	444	0.0494762523998127	1730	1730	S	1335	Streptococcus equinus	0.145678444726819
519	1	L019_1	445	0.0416973271670098	1458	1458	S	1839799	Streptococcus sp. FDAARGOS_192	0.12277408809925
519	1	L019_1	446	0.00969505755117718	339	339	S	113107	Streptococcus australis	0.0285462385909779
519	1	L019_1	447	0.00880848886655626	308	308	S	1759399	Streptococcus sp. A12	0.0259358155929828
519	1	L019_1	448	0.00706395048714089	247	244	S	1311	Streptococcus agalactiae	0.0207991767904765
519	1	L019_1	450	0.00531941210772553	186	32	S	1307	Streptococcus suis	0.0156625379879702
519	1	L019_1	456	0.00503342220946072	176	77	S	1303	Streptococcus oralis	0.0148204660531331
519	1	L019_1	459	0.00423265049431924	148	148	S	712633	Streptococcus sp. oral taxon 431	0.0124626646355892
519	1	L019_1	461	0.00311728989108647	109	104	S	1328	Streptococcus anginosus	0.00917858408972445
519	1	L019_1	463	0.000314588888091295	11	5	S	1338	Streptococcus intermedius	0.000926279128320816
519	1	L019_1	466	0.000314588888091295	11	0	S	76860	Streptococcus constellatus	0.000926279128320816
519	1	L019_1	468	0.0038322646367485	134	134	S	1156433	Streptococcus sp. I-P16	0.0112837639268172
519	1	L019_1	469	0.00377506665709554	132	72	S	28037	Streptococcus mitis	0.0111153495398498
519	1	L019_1	471	0.00360347271813665	126	126	S	1156431	Streptococcus sp. I-G2	0.0106101063789475
519	1	L019_1	472	0.00334608180969832	117	96	S	1302	Streptococcus gordonii	0.00985224163759413
519	1	L019_1	475	0.00223072120646555	78	52	S	1305	Streptococcus sanguinis	0.00656816109172942
519	1	L019_1	477	0.00200192928785369	70	31	S	197614	Streptococcus pasteurianus	0.00589450354385974
519	1	L019_1	479	0.00134415252184462	47	42	S	1313	Streptococcus pneumoniae	0.00395773809373439
519	1	L019_1	485	0.00100096464392685	35	35	S	1902136	Streptococcus sp. NPS 308	0.00294725177192987
519	1	L019_1	486	0.000943766664273885	33	31	S	150055	Streptococcus lutetiensis	0.00277883738496245
519	1	L019_1	488	0.00085796969479444	30	15	S	45634	Streptococcus cristatus	0.00252621580451132
519	1	L019_1	490	0.000714974745662034	25	25	S	1314	Streptococcus pyogenes	0.00210517983709276
519	1	L019_1	491	0.000714974745662034	25	25	S	1326	Streptococcus acidominimus	0.00210517983709276
519	1	L019_1	492	0.00062917777618259	22	22	S	712624	Streptococcus sp. oral taxon 064	0.00185255825664163
519	1	L019_1	494	0.00042898484739722	15	0	S	1336	Streptococcus equi	0.00126310790225566
519	1	L019_1	496	0.000200192928785369	7	1	S	1334	Streptococcus dysgalactiae	0.000589450354385974
519	1	L019_1	500	0.00042898484739722	15	0	S	257758	Streptococcus pseudopneumoniae	0.00126310790225566
519	1	L019_1	502	0.000400385857570739	14	12	S	1309	Streptococcus mutans	0.00117890070877195
519	1	L019_1	504	0.000371786867744258	13	0	S	102684	Streptococcus infantarius	0.00109469351528824
519	1	L019_1	507	0.000343187877917776	12	12	S	82348	Streptococcus pluranimalium	0.00101048632180453
519	1	L019_1	508	0.000228791918611851	8	0	S	59310	Streptococcus macedonicus	0.000673657547869684
519	1	L019_1	510	0.000228791918611851	8	8	S	1310	Streptococcus sobrinus	0.000673657547869684
519	1	L019_1	511	0.000200192928785369	7	7	S	1825069	Streptococcus marmotae	0.000589450354385974
519	1	L019_1	512	0.000171593938958888	6	6	S	315405	Streptococcus gallolyticus	0.000505243160902263
519	1	L019_1	513	0.000142994949132407	5	5	S	1346	Streptococcus iniae	0.000421035967418553
519	1	L019_1	514	0.000142994949132407	5	2	S	1348	Streptococcus parauberis	0.000421035967418553
519	1	L019_1	517	0.000142994949132407	5	5	S	1340	Streptococcus porcinus	0.000421035967418553
519	1	L019_1	518	0.000142994949132407	5	5	S	1349	Streptococcus uberis	0.000421035967418553
519	1	L019_1	519	0.000114395959305925	4	4	S	1811193	Streptococcus pantholopis	0.000336828773934842
519	1	L019_1	520	0.000114395959305925	4	4	S	1888195	Streptococcus himalayensis	0.000336828773934842
519	1	L019_1	521	8.5796969479444e-05	3	3	S	1814128	Streptococcus halotolerans	0.000252621580451132
519	1	L019_1	522	5.71979796529627e-05	2	2	S	400065	Streptococcus merionis	0.000168414386967421
519	1	L019_1	523	2.85989898264813e-05	1	1	S	1345	Streptococcus ferus	8.42071934837105e-05
519	1	L019_1	524	0.00297429494195406	104	0	G	1357	Lactococcus	0.0087575481223059
519	1	L019_1	525	0.00285989898264813	100	8	S	1358	Lactococcus lactis	0.00842071934837105
519	1	L019_1	533	8.5796969479444e-05	3	3	S	1366	Lactococcus raffinolactis	0.000252621580451132
519	1	L019_1	534	2.85989898264813e-05	1	1	S	1363	Lactococcus garvieae	8.42071934837105e-05
519	1	L019_1	535	0.404103726248181	14130	18	F	81852	Enterococcaceae	1.18984764392483
519	1	L019_1	536	0.403503147461825	14109	1022	G	1350	Enterococcus	1.18807929286167
519	1	L019_1	537	0.206999488364072	7238	6261	S	53346	Enterococcus mundtii	0.609491666435097
519	1	L019_1	539	0.0531941210772553	1860	1618	S	1352	Enterococcus faecium	0.156625379879702
519	1	L019_1	544	0.0430414796888544	1505	0	S	37734	Enterococcus casseliflavus	0.126731826192984
519	1	L019_1	546	0.0187895363159982	657	657	S	2057791	Enterococcus sp. CR-Ec1	0.0553241261187978
519	1	L019_1	547	0.0165874140993592	580	580	S	2060306	Enterococcus sp. FDAARGOS_163	0.0488401722205521
519	1	L019_1	548	0.015271860567341	534	534	S	53345	Enterococcus durans	0.0449666413203014
519	1	L019_1	549	0.0144424898623731	505	505	S	2060307	Enterococcus sp. FDAARGOS_375	0.0425246327092738
519	1	L019_1	550	0.00240231514542443	84	84	S	160453	Enterococcus gilvus	0.00707340425263169
519	1	L019_1	551	0.00203052827768018	71	44	S	1351	Enterococcus faecalis	0.00597871073734345
519	1	L019_1	556	0.00131555353201814	46	46	S	44008	Enterococcus cecorum	0.00387353090025068
519	1	L019_1	557	0.000142994949132407	5	2	S	1354	Enterococcus hirae	0.000421035967418553
519	1	L019_1	559	5.71979796529627e-05	2	2	S	417368	Enterococcus thailandicus	0.000168414386967421
519	1	L019_1	560	5.71979796529627e-05	2	0	G	51668	Tetragenococcus	0.000168414386967421
519	1	L019_1	561	5.71979796529627e-05	2	0	S	51669	Tetragenococcus halophilus	0.000168414386967421
519	1	L019_1	563	2.85989898264813e-05	1	0	G	2737	Vagococcus	8.42071934837105e-05
519	1	L019_1	564	2.85989898264813e-05	1	1	S	633807	Vagococcus penaei	8.42071934837105e-05
519	1	L019_1	565	0.0283129999282165	990	3	F	33958	Lactobacillaceae	0.0833651215488734
519	1	L019_1	566	0.0280270100299517	980	35	G	1578	Lactobacillus	0.0825230496140363
519	1	L019_1	567	0.00886568684620922	310	59	S	1584	Lactobacillus delbrueckii	0.0261042299799503
519	1	L019_1	577	0.00280270100299517	98	97	S	1582	Lactobacillus casei	0.00825230496140363
519	1	L019_1	579	0.000400385857570739	14	6	S	1597	Lactobacillus paracasei	0.00117890070877195
519	1	L019_1	582	0.00554820402633738	194	0	S	1623	Lactobacillus ruminis	0.0163361955358398
519	1	L019_1	584	0.00142994949132407	50	50	S	47715	Lactobacillus rhamnosus	0.00421035967418553
519	1	L019_1	585	0.000943766664273885	33	33	S	28038	Lactobacillus curvatus	0.00277883738496245
519	1	L019_1	586	0.000886568684620922	31	31	S	1579	Lactobacillus acidophilus	0.00261042299799503
519	1	L019_1	587	0.000743573735488515	26	16	S	1596	Lactobacillus gasseri	0.00218938703057647
519	1	L019_1	590	0.00042898484739722	15	13	S	1613	Lactobacillus fermentum	0.00126310790225566
519	1	L019_1	592	0.000314588888091295	11	11	S	1590	Lactobacillus plantarum	0.000926279128320816
519	1	L019_1	593	0.000171593938958888	6	6	S	1601	Lactobacillus agilis	0.000505243160902263
519	1	L019_1	594	0.000142994949132407	5	3	S	1587	Lactobacillus helveticus	0.000421035967418553
519	1	L019_1	596	0.000114395959305925	4	4	S	1624	Lactobacillus salivarius	0.000336828773934842
519	1	L019_1	597	0.000114395959305925	4	0	S	1603	Lactobacillus amylophilus	0.000336828773934842
519	1	L019_1	599	8.5796969479444e-05	3	0	S	1604	Lactobacillus amylovorus	0.000252621580451132
519	1	L019_1	601	5.71979796529627e-05	2	2	S	89059	Lactobacillus acidipiscis	0.000168414386967421
519	1	L019_1	602	5.71979796529627e-05	2	1	S	1598	Lactobacillus reuteri	0.000168414386967421
519	1	L019_1	604	2.85989898264813e-05	1	1	S	392416	Lactobacillus crustorum	8.42071934837105e-05
519	1	L019_1	605	2.85989898264813e-05	1	0	S	293371	Lactobacillus oligofermentans	8.42071934837105e-05
519	1	L019_1	607	2.85989898264813e-05	1	0	S	267818	Lactobacillus kefiranofaciens	8.42071934837105e-05
519	1	L019_1	609	2.85989898264813e-05	1	1	S	267363	Lactobacillus zymae	8.42071934837105e-05
519	1	L019_1	610	0.000200192928785369	7	0	G	1253	Pediococcus	0.000589450354385974
519	1	L019_1	612	0.000114395959305925	4	4	S	1254	Pediococcus acidilactici	0.000336828773934842
519	1	L019_1	613	8.5796969479444e-05	3	3	S	51663	Pediococcus damnosus	0.000252621580451132
519	1	L019_1	614	0.00111536060323277	39	10	F	81850	Leuconostocaceae	0.00328408054586471
519	1	L019_1	615	0.000686375755835552	24	1	G	1243	Leuconostoc	0.00202097264360905
519	1	L019_1	616	0.000457583837223702	16	15	S	1245	Leuconostoc mesenteroides	0.00134731509573937
519	1	L019_1	619	0.000171593938958888	6	5	S	33964	Leuconostoc citreum	0.000505243160902263
519	1	L019_1	621	2.85989898264813e-05	1	0	S	1244	Leuconostoc gelidum	8.42071934837105e-05
519	1	L019_1	624	0.000142994949132407	5	0	G	46255	Weissella	0.000421035967418553
519	1	L019_1	625	8.5796969479444e-05	3	3	S	137591	Weissella cibaria	0.000252621580451132
519	1	L019_1	626	5.71979796529627e-05	2	2	S	759620	Weissella ceti	0.000168414386967421
519	1	L019_1	627	0.000800771715141478	28	2	F	186828	Carnobacteriaceae	0.00235780141754389
519	1	L019_1	628	0.000400385857570739	14	0	G	2747	Carnobacterium	0.00117890070877195
519	1	L019_1	629	0.000257390908438332	9	9	S	2748	Carnobacterium divergens	0.000757864741353395
519	1	L019_1	630	0.000114395959305925	4	0	S	147709	Carnobacterium inhibens	0.000336828773934842
519	1	L019_1	632	2.85989898264813e-05	1	1	S	208596	Carnobacterium sp. 17-4	8.42071934837105e-05
519	1	L019_1	633	0.000285989898264813	10	0	G	191769	Marinilactibacillus	0.000842071934837105
519	1	L019_1	634	0.000285989898264813	10	10	S	1911586	Marinilactibacillus sp. 15R	0.000842071934837105
519	1	L019_1	635	5.71979796529627e-05	2	0	G	1470540	Jeotgalibaca	0.000168414386967421
519	1	L019_1	636	5.71979796529627e-05	2	2	S	1903686	Jeotgalibaca sp. PTS2502	0.000168414386967421
519	1	L019_1	637	0.000200192928785369	7	0	F	186827	Aerococcaceae	0.000589450354385974
519	1	L019_1	638	0.000200192928785369	7	1	G	1375	Aerococcus	0.000589450354385974
519	1	L019_1	639	0.000114395959305925	4	4	S	119206	Aerococcus sanguinicola	0.000336828773934842
519	1	L019_1	640	5.71979796529627e-05	2	2	S	1377	Aerococcus viridans	0.000168414386967421
519	1	L019_1	641	0.00563400099581683	197	12	O	1385	Bacillales	0.016588817116291
519	1	L019_1	642	0.00197333029802721	69	4	F	186817	Bacillaceae	0.00581029635037603
519	1	L019_1	643	0.00131555353201814	46	2	G	1386	Bacillus	0.00387353090025068
519	1	L019_1	646	0.000257390908438332	9	1	S	1390	Bacillus amyloliquefaciens	0.000757864741353395
519	1	L019_1	648	2.85989898264813e-05	1	1	S	492670	Bacillus velezensis	8.42071934837105e-05
519	1	L019_1	649	0.000343187877917776	12	12	S	1398	Bacillus coagulans	0.00101048632180453
519	1	L019_1	651	8.5796969479444e-05	3	3	S	1396	Bacillus cereus	0.000252621580451132
519	1	L019_1	652	8.5796969479444e-05	3	3	S	1428	Bacillus thuringiensis	0.000252621580451132
519	1	L019_1	653	5.71979796529627e-05	2	2	S	580165	Bacillus cytotoxicus	0.000168414386967421
519	1	L019_1	654	5.71979796529627e-05	2	2	S	86664	Bacillus flexus	0.000168414386967421
519	1	L019_1	655	5.71979796529627e-05	2	2	S	1479	Bacillus smithii	0.000168414386967421
519	1	L019_1	656	2.85989898264813e-05	1	1	S	98228	Bacillus sp. OxB-1	8.42071934837105e-05
519	1	L019_1	657	2.85989898264813e-05	1	1	S	666686	Bacillus sp. 1NLA3E	8.42071934837105e-05
519	1	L019_1	658	2.85989898264813e-05	1	0	S	665099	Bacillus oceanisediminis	8.42071934837105e-05
519	1	L019_1	660	2.85989898264813e-05	1	1	S	1581038	Bacillus sp. FJAT-22090	8.42071934837105e-05
519	1	L019_1	661	2.85989898264813e-05	1	0	S	324767	Bacillus infantis	8.42071934837105e-05
519	1	L019_1	663	2.85989898264813e-05	1	1	S	2011012	Bacillus sp. FJAT-45348	8.42071934837105e-05
519	1	L019_1	664	2.85989898264813e-05	1	1	S	35841	Bacillus thermoamylovorans	8.42071934837105e-05
519	1	L019_1	665	0.000228791918611851	8	6	G	84406	Virgibacillus	0.000673657547869684
519	1	L019_1	666	2.85989898264813e-05	1	1	S	1482	Virgibacillus halodenitrificans	8.42071934837105e-05
519	1	L019_1	667	2.85989898264813e-05	1	1	S	1911587	Virgibacillus sp. 6R	8.42071934837105e-05
519	1	L019_1	668	0.000142994949132407	5	1	G	129337	Geobacillus	0.000421035967418553
519	1	L019_1	669	5.71979796529627e-05	2	2	S	1921421	Geobacillus genomosp. 3	0.000168414386967421
519	1	L019_1	670	2.85989898264813e-05	1	1	S	129338	Geobacillus subterraneus	8.42071934837105e-05
519	1	L019_1	672	5.71979796529627e-05	2	0	G	29331	Amphibacillus	0.000168414386967421
519	1	L019_1	673	5.71979796529627e-05	2	0	S	1449	Amphibacillus xylanus	0.000168414386967421
519	1	L019_1	675	5.71979796529627e-05	2	0	G	459532	Terribacillus	0.000168414386967421
519	1	L019_1	676	5.71979796529627e-05	2	2	S	586416	Terribacillus aidingensis	0.000168414386967421
519	1	L019_1	677	2.85989898264813e-05	1	0	G	175304	Lentibacillus	8.42071934837105e-05
519	1	L019_1	678	2.85989898264813e-05	1	1	S	1472767	Lentibacillus amyloliquefaciens	8.42071934837105e-05
519	1	L019_1	679	2.85989898264813e-05	1	1	G	182709	Oceanobacillus	8.42071934837105e-05
519	1	L019_1	680	0.0013727515116711	48	3	F	186822	Paenibacillaceae	0.00404194528721811
519	1	L019_1	681	0.00105816262357981	37	6	G	44249	Paenibacillus	0.00311566615889729
519	1	L019_1	682	0.000142994949132407	5	5	S	1566358	Paenibacillus sp. IHBB 10380	0.000421035967418553
519	1	L019_1	683	0.000114395959305925	4	4	S	1536769	Paenibacillus sp. FSL P4-0081	0.000336828773934842
519	1	L019_1	684	0.000114395959305925	4	4	S	1536772	Paenibacillus sp. FSL R7-0273	0.000336828773934842
519	1	L019_1	685	0.000114395959305925	4	4	S	1536774	Paenibacillus sp. FSL H7-0357	0.000336828773934842
519	1	L019_1	686	8.5796969479444e-05	3	3	S	1464	Paenibacillus larvae	0.000252621580451132
519	1	L019_1	687	5.71979796529627e-05	2	2	S	1870819	Paenibacillus sp. BIHB4019	0.000168414386967421
519	1	L019_1	688	5.71979796529627e-05	2	0	S	61624	Paenibacillus mucilaginosus	0.000168414386967421
519	1	L019_1	691	5.71979796529627e-05	2	2	S	2023772	Paenibacillus sp. RUD330	0.000168414386967421
519	1	L019_1	692	2.85989898264813e-05	1	0	S	159743	Paenibacillus terrae	8.42071934837105e-05
519	1	L019_1	694	2.85989898264813e-05	1	1	S	1870820	Paenibacillus ihbetae	8.42071934837105e-05
519	1	L019_1	695	2.85989898264813e-05	1	1	S	169760	Paenibacillus stellifer	8.42071934837105e-05
519	1	L019_1	696	2.85989898264813e-05	1	1	S	1695218	Paenibacillus sp. 32O-W	8.42071934837105e-05
519	1	L019_1	697	2.85989898264813e-05	1	1	S	1536771	Paenibacillus sp. FSL R5-0912	8.42071934837105e-05
519	1	L019_1	698	0.000200192928785369	7	7	G	55080	Brevibacillus	0.000589450354385974
519	1	L019_1	699	2.85989898264813e-05	1	0	G	76632	Thermobacillus	8.42071934837105e-05
519	1	L019_1	700	2.85989898264813e-05	1	0	S	377615	Thermobacillus composti	8.42071934837105e-05
519	1	L019_1	702	0.00128695454219166	45	0	F	186820	Listeriaceae	0.00378932370676697
519	1	L019_1	703	0.0012297565625387	43	3	G	1637	Listeria	0.00362090931979955
519	1	L019_1	704	0.00111536060323277	39	38	S	1639	Listeria monocytogenes	0.00328408054586471
519	1	L019_1	706	2.85989898264813e-05	1	0	S	1642	Listeria innocua	8.42071934837105e-05
519	1	L019_1	708	5.71979796529627e-05	2	0	G	2755	Brochothrix	0.000168414386967421
519	1	L019_1	709	5.71979796529627e-05	2	2	S	2756	Brochothrix thermosphacta	0.000168414386967421
519	1	L019_1	710	0.000228791918611851	8	0	F	90964	Staphylococcaceae	0.000673657547869684
519	1	L019_1	711	0.000200192928785369	7	2	G	1279	Staphylococcus	0.000589450354385974
519	1	L019_1	712	8.5796969479444e-05	3	0	S	1280	Staphylococcus aureus	0.000252621580451132
519	1	L019_1	714	2.85989898264813e-05	1	1	S	70255	Staphylococcus condimenti	8.42071934837105e-05
519	1	L019_1	715	2.85989898264813e-05	1	1	S	1290	Staphylococcus hominis	8.42071934837105e-05
519	1	L019_1	716	2.85989898264813e-05	1	0	G	69965	Macrococcus	8.42071934837105e-05
519	1	L019_1	717	2.85989898264813e-05	1	1	S	1898474	Macrococcus sp. IME1552	8.42071934837105e-05
519	1	L019_1	718	0.000200192928785369	7	0	F	186824	Thermoactinomycetaceae	0.000589450354385974
519	1	L019_1	719	0.000200192928785369	7	0	G	292635	Laceyella	0.000589450354385974
519	1	L019_1	720	0.000200192928785369	7	7	S	2071623	Laceyella sp. FBKL4.010	0.000589450354385974
519	1	L019_1	721	0.000142994949132407	5	2	F	186818	Planococcaceae	0.000421035967418553
519	1	L019_1	722	5.71979796529627e-05	2	0	G	1372	Planococcus	0.000168414386967421
519	1	L019_1	723	5.71979796529627e-05	2	0	S	161360	Planococcus antarcticus	0.000168414386967421
519	1	L019_1	725	2.85989898264813e-05	1	0	G	157226	Jeotgalibacillus	8.42071934837105e-05
519	1	L019_1	726	2.85989898264813e-05	1	1	S	1508404	Jeotgalibacillus malaysiensis	8.42071934837105e-05
519	1	L019_1	729	2.85989898264813e-05	1	0	G	1378	Gemella	8.42071934837105e-05
519	1	L019_1	730	2.85989898264813e-05	1	1	S	29391	Gemella morbillorum	8.42071934837105e-05
519	1	L019_1	732	2.85989898264813e-05	1	1	G	33986	Exiguobacterium	8.42071934837105e-05
519	1	L019_1	733	2.85989898264813e-05	1	0	F	186821	Sporolactobacillaceae	8.42071934837105e-05
519	1	L019_1	735	2.85989898264813e-05	1	0	S	85683	Bacillus selenitireducens	8.42071934837105e-05
519	1	L019_1	737	0.346019177910598	12099	0	C	526524	Erysipelotrichia	1.01882283395941
519	1	L019_1	738	0.346019177910598	12099	0	O	526525	Erysipelotrichales	1.01882283395941
519	1	L019_1	739	0.346019177910598	12099	257	F	128827	Erysipelotrichaceae	1.01882283395941
519	1	L019_1	740	0.191613231837425	6700	0	G	1573534	Faecalitalea	0.564188196340861
519	1	L019_1	741	0.191613231837425	6700	0	S	39483	Faecalitalea cylindroides	0.564188196340861
519	1	L019_1	743	0.144882482460955	5066	0	G	191303	Turicibacter	0.426593642188478
519	1	L019_1	744	0.144882482460955	5066	5066	S	1712675	Turicibacter sp. H121	0.426593642188478
519	1	L019_1	745	0.00134415252184462	47	0	G	1729679	Faecalibaculum	0.00395773809373439
519	1	L019_1	746	0.00134415252184462	47	47	S	1702221	Faecalibaculum rodentium	0.00395773809373439
519	1	L019_1	747	0.000600578786356108	21	6	G	1647	Erysipelothrix	0.00176835106315792
519	1	L019_1	748	0.00042898484739722	15	15	S	1648	Erysipelothrix rhusiopathiae	0.00126310790225566
519	1	L019_1	749	0.000142994949132407	5	0	G	1505663	Erysipelatoclostridium	0.000421035967418553
519	1	L019_1	750	0.000142994949132407	5	5	S	1522	Clostridium innocuum	0.000421035967418553
519	1	L019_1	753	8.5796969479444e-05	3	3	S	1834207	Erysipelotrichaceae bacterium I46	0.000252621580451132
519	1	L019_1	754	0.0617166200455468	2158	4	C	909932	Negativicutes	0.181719123537847
519	1	L019_1	755	0.0597432897475195	2089	0	O	1843489	Veillonellales	0.175908827187471
519	1	L019_1	756	0.0597432897475195	2089	2	F	31977	Veillonellaceae	0.175908827187471
519	1	L019_1	757	0.0389232251538411	1361	74	G	29465	Veillonella	0.11460599033133
519	1	L019_1	758	0.035233955466225	1232	1232	S	29466	Veillonella parvula	0.103743262371931
519	1	L019_1	759	0.00157294444045647	55	55	S	248315	Veillonella rodentium	0.00463139564160408
519	1	L019_1	760	0.0112680019916337	394	0	G	906	Megasphaera	0.033177634232582
519	1	L019_1	761	0.00803631614124126	281	8	S	907	Megasphaera elsdenii	0.0236622213689227
519	1	L019_1	764	0.00285989898264813	100	100	S	2144175	Megasphaera sp. AJH120	0.00842071934837105
519	1	L019_1	765	0.000371786867744258	13	13	S	1675036	Megasphaera hexanoica	0.00109469351528824
519	1	L019_1	766	0.00926607270377996	324	6	G	39948	Dialister	0.0272831306887222
519	1	L019_1	767	0.00875129088690329	306	306	S	2161821	Dialister sp. Marseille-P5638	0.0257674012060154
519	1	L019_1	768	0.000343187877917776	12	12	S	39950	Dialister pneumosintes	0.00101048632180453
519	1	L019_1	769	0.000228791918611851	8	0	G	909928	Negativicoccus	0.000673657547869684
519	1	L019_1	770	0.000228791918611851	8	8	S	1702287	Negativicoccus massiliensis	0.000673657547869684
519	1	L019_1	771	0.0012297565625387	43	0	O	1843488	Acidaminococcales	0.00362090931979955
519	1	L019_1	772	0.0012297565625387	43	0	F	909930	Acidaminococcaceae	0.00362090931979955
519	1	L019_1	773	0.0012297565625387	43	0	G	904	Acidaminococcus	0.00362090931979955
519	1	L019_1	774	0.000943766664273885	33	0	S	905	Acidaminococcus fermentans	0.00277883738496245
519	1	L019_1	776	0.000285989898264813	10	0	S	187327	Acidaminococcus intestini	0.000842071934837105
519	1	L019_1	778	0.00062917777618259	22	0	O	909929	Selenomonadales	0.00185255825664163
519	1	L019_1	779	0.00062917777618259	22	0	F	1843491	Selenomonadaceae	0.00185255825664163
519	1	L019_1	780	0.00062917777618259	22	3	G	970	Selenomonas	0.00185255825664163
519	1	L019_1	781	0.000371786867744258	13	0	S	69823	Selenomonas sputigena	0.00109469351528824
519	1	L019_1	783	0.000171593938958888	6	0	S	971	Selenomonas ruminantium	0.000505243160902263
519	1	L019_1	786	0.00191613231837425	67	0	C	1737404	Tissierellia	0.00564188196340861
519	1	L019_1	787	0.00188753332854777	66	0	O	1737405	Tissierellales	0.0055576747699249
519	1	L019_1	788	0.00177313736924184	62	0	F	1570339	Peptoniphilaceae	0.00522084599599005
519	1	L019_1	789	0.0012297565625387	43	0	G	1161127	Murdochiella	0.00362090931979955
519	1	L019_1	790	0.0012297565625387	43	43	S	1852373	Murdochiella vaginalis	0.00362090931979955
519	1	L019_1	791	0.000171593938958888	6	0	G	162289	Peptoniphilus	0.000505243160902263
519	1	L019_1	792	0.000171593938958888	6	6	S	1912856	Peptoniphilus sp. ING2-D1G	0.000505243160902263
519	1	L019_1	793	0.000171593938958888	6	0	G	543311	Parvimonas	0.000505243160902263
519	1	L019_1	794	0.000171593938958888	6	6	S	33033	Parvimonas micra	0.000505243160902263
519	1	L019_1	795	0.000114395959305925	4	2	G	165779	Anaerococcus	0.000336828773934842
519	1	L019_1	796	5.71979796529627e-05	2	0	S	33034	Anaerococcus prevotii	0.000168414386967421
519	1	L019_1	798	8.5796969479444e-05	3	0	G	150022	Finegoldia	0.000252621580451132
519	1	L019_1	799	8.5796969479444e-05	3	0	S	1260	Finegoldia magna	0.000252621580451132
519	1	L019_1	801	0.000114395959305925	4	0	F	1737406	Tissierellaceae	0.000336828773934842
519	1	L019_1	802	0.000114395959305925	4	0	S	45497	Clostridium ultunense	0.000336828773934842
519	1	L019_1	805	2.85989898264813e-05	1	0	G	1582879	Ezakiella	8.42071934837105e-05
519	1	L019_1	806	2.85989898264813e-05	1	1	S	1852374	Ezakiella massiliensis	8.42071934837105e-05
519	1	L019_1	807	8.5796969479444e-05	3	0	C	1676648	Limnochordia	0.000252621580451132
519	1	L019_1	808	8.5796969479444e-05	3	0	O	1676649	Limnochordales	0.000252621580451132
519	1	L019_1	809	8.5796969479444e-05	3	0	F	1676650	Limnochordaceae	0.000252621580451132
519	1	L019_1	810	8.5796969479444e-05	3	0	G	1676651	Limnochorda	0.000252621580451132
519	1	L019_1	811	8.5796969479444e-05	3	3	S	1555112	Limnochorda pilosa	0.000252621580451132
519	1	L019_1	812	1.69311739570735	59202	73	P	201174	Actinobacteria	4.98523426862263
519	1	L019_1	813	1.19254927677445	41699	62	C	1760	Actinobacteria	3.51135576107725
519	1	L019_1	814	1.18010871619993	41264	0	O	85004	Bifidobacteriales	3.47472563191183
519	1	L019_1	815	1.18010871619993	41264	1	F	31953	Bifidobacteriaceae	3.47472563191183
519	1	L019_1	816	1.17993712226097	41258	810	G	1678	Bifidobacterium	3.47422038875093
519	1	L019_1	817	0.574496507634357	20088	19814	S	28025	Bifidobacterium animalis	1.69155410270078
519	1	L019_1	826	0.383998636400165	13427	11258	S	216816	Bifidobacterium longum	1.13064998690578
519	1	L019_1	839	0.170478578355655	5961	5337	S	1680	Bifidobacterium adolescentis	0.501959080356399
519	1	L019_1	841	0.0165874140993592	580	424	S	1685	Bifidobacterium breve	0.0488401722205521
519	1	L019_1	847	0.00251671110473036	88	88	S	1689	Bifidobacterium dentium	0.00741023302656653
519	1	L019_1	848	0.00225932019629203	79	20	S	1681	Bifidobacterium bifidum	0.00665236828521313
519	1	L019_1	852	0.00197333029802721	69	33	S	1683	Bifidobacterium angulatum	0.00581029635037603
519	1	L019_1	854	0.00174453837941536	61	0	S	28026	Bifidobacterium pseudocatenulatum	0.00513663880250634
519	1	L019_1	856	0.00117255858288574	41	0	S	1686	Bifidobacterium catenulatum	0.00345249493283213
519	1	L019_1	858	0.00111536060323277	39	0	S	630129	Bifidobacterium kashiwanohense	0.00328408054586471
519	1	L019_1	861	0.000171593938958888	6	0	S	158787	Bifidobacterium scardovii	0.000505243160902263
519	1	L019_1	863	0.000114395959305925	4	4	S	1694	Bifidobacterium pseudolongum	0.000336828773934842
519	1	L019_1	864	5.71979796529627e-05	2	0	S	33905	Bifidobacterium thermophilum	0.000168414386967421
519	1	L019_1	866	5.71979796529627e-05	2	0	S	638619	Bifidobacterium actinocoloniiforme	0.000168414386967421
519	1	L019_1	868	2.85989898264813e-05	1	1	S	35760	Bifidobacterium choerinum	8.42071934837105e-05
519	1	L019_1	869	0.000142994949132407	5	0	G	2701	Gardnerella	0.000421035967418553
519	1	L019_1	870	0.000142994949132407	5	4	S	2702	Gardnerella vaginalis	0.000421035967418553
519	1	L019_1	872	0.0055196050365109	193	2	O	85006	Micrococcales	0.0162519883423561
519	1	L019_1	873	0.00471883332136942	165	0	F	1268	Micrococcaceae	0.0138941869248122
519	1	L019_1	874	0.00443284342310461	155	0	G	32207	Rothia	0.0130521149899751
519	1	L019_1	875	0.00334608180969832	117	73	S	43675	Rothia mucilaginosa	0.00985224163759413
519	1	L019_1	877	0.00108676161340629	38	0	S	2047	Rothia dentocariosa	0.003199873352381
519	1	L019_1	879	0.000171593938958888	6	1	G	1663	Arthrobacter	0.000505243160902263
519	1	L019_1	880	5.71979796529627e-05	2	2	S	1357915	Arthrobacter sp. QXT-31	0.000168414386967421
519	1	L019_1	881	2.85989898264813e-05	1	1	S	290399	Arthrobacter sp. FB24	8.42071934837105e-05
519	1	L019_1	882	2.85989898264813e-05	1	1	S	656366	Arthrobacter alpinus	8.42071934837105e-05
519	1	L019_1	883	2.85989898264813e-05	1	1	S	1704044	Arthrobacter sp. ERGS1:01	8.42071934837105e-05
519	1	L019_1	884	5.71979796529627e-05	2	1	G	57493	Kocuria	0.000168414386967421
519	1	L019_1	885	2.85989898264813e-05	1	1	S	71999	Kocuria palustris	8.42071934837105e-05
519	1	L019_1	886	2.85989898264813e-05	1	0	G	1269	Micrococcus	8.42071934837105e-05
519	1	L019_1	887	2.85989898264813e-05	1	1	S	1270	Micrococcus luteus	8.42071934837105e-05
519	1	L019_1	888	2.85989898264813e-05	1	0	G	1645	Renibacterium	8.42071934837105e-05
519	1	L019_1	889	2.85989898264813e-05	1	1	S	1646	Renibacterium salmoninarum	8.42071934837105e-05
519	1	L019_1	890	0.000457583837223702	16	5	F	85023	Microbacteriaceae	0.00134731509573937
519	1	L019_1	891	5.71979796529627e-05	2	0	G	33877	Agromyces	0.000168414386967421
519	1	L019_1	892	5.71979796529627e-05	2	2	S	589382	Agromyces flavus	0.000168414386967421
519	1	L019_1	893	5.71979796529627e-05	2	0	G	33882	Microbacterium	0.000168414386967421
519	1	L019_1	894	2.85989898264813e-05	1	1	S	1906742	Microbacterium sp. BH-3-3-3	8.42071934837105e-05
519	1	L019_1	895	2.85989898264813e-05	1	1	S	1714373	Microbacterium sp. No. 7	8.42071934837105e-05
519	1	L019_1	896	5.71979796529627e-05	2	0	G	46352	Agrococcus	0.000168414386967421
519	1	L019_1	897	2.85989898264813e-05	1	1	S	399736	Agrococcus jejuensis	8.42071934837105e-05
519	1	L019_1	898	2.85989898264813e-05	1	1	S	684552	Agrococcus carbonis	8.42071934837105e-05
519	1	L019_1	899	5.71979796529627e-05	2	0	G	69578	Cryobacterium	0.000168414386967421
519	1	L019_1	900	5.71979796529627e-05	2	2	S	1978566	Cryobacterium sp. LW097	0.000168414386967421
519	1	L019_1	901	2.85989898264813e-05	1	0	G	1705353	Aurantimicrobium	8.42071934837105e-05
519	1	L019_1	902	2.85989898264813e-05	1	1	S	1987356	Aurantimicrobium sp. MWH-Mo1	8.42071934837105e-05
519	1	L019_1	903	2.85989898264813e-05	1	0	G	110932	Leifsonia	8.42071934837105e-05
519	1	L019_1	904	2.85989898264813e-05	1	0	S	1575	Leifsonia xyli	8.42071934837105e-05
519	1	L019_1	907	2.85989898264813e-05	1	0	G	190323	Plantibacter	8.42071934837105e-05
519	1	L019_1	908	2.85989898264813e-05	1	1	S	150123	Plantibacter flavus	8.42071934837105e-05
519	1	L019_1	909	8.5796969479444e-05	3	0	F	85016	Cellulomonadaceae	0.000252621580451132
519	1	L019_1	910	8.5796969479444e-05	3	0	G	1707	Cellulomonas	0.000252621580451132
519	1	L019_1	911	5.71979796529627e-05	2	0	S	1708	Cellulomonas fimi	0.000168414386967421
519	1	L019_1	913	2.85989898264813e-05	1	0	S	11	Cellulomonas gilvus	8.42071934837105e-05
519	1	L019_1	915	8.5796969479444e-05	3	0	F	85020	Dermabacteraceae	0.000252621580451132
519	1	L019_1	916	5.71979796529627e-05	2	0	G	43668	Brachybacterium	0.000168414386967421
519	1	L019_1	917	2.85989898264813e-05	1	0	S	43669	Brachybacterium faecium	8.42071934837105e-05
519	1	L019_1	919	2.85989898264813e-05	1	1	S	2017485	Brachybacterium sp. VR2415	8.42071934837105e-05
519	1	L019_1	920	2.85989898264813e-05	1	0	G	472568	Devriesea	8.42071934837105e-05
519	1	L019_1	921	2.85989898264813e-05	1	1	S	472569	Devriesea agamarum	8.42071934837105e-05
519	1	L019_1	922	5.71979796529627e-05	2	0	F	85021	Intrasporangiaceae	0.000168414386967421
519	1	L019_1	923	2.85989898264813e-05	1	0	G	265976	Serinicoccus	8.42071934837105e-05
519	1	L019_1	924	2.85989898264813e-05	1	1	S	1758689	Serinicoccus sp. JLT9	8.42071934837105e-05
519	1	L019_1	925	2.85989898264813e-05	1	0	G	267408	Arsenicicoccus	8.42071934837105e-05
519	1	L019_1	926	2.85989898264813e-05	1	1	S	1658671	Arsenicicoccus sp. oral taxon 190	8.42071934837105e-05
519	1	L019_1	927	2.85989898264813e-05	1	0	F	85019	Brevibacteriaceae	8.42071934837105e-05
519	1	L019_1	928	2.85989898264813e-05	1	0	G	1696	Brevibacterium	8.42071934837105e-05
519	1	L019_1	929	2.85989898264813e-05	1	1	S	1136497	Brevibacterium siliguriense	8.42071934837105e-05
519	1	L019_1	930	2.85989898264813e-05	1	0	F	145360	Sanguibacteraceae	8.42071934837105e-05
519	1	L019_1	931	2.85989898264813e-05	1	0	G	60919	Sanguibacter	8.42071934837105e-05
519	1	L019_1	932	2.85989898264813e-05	1	0	S	60920	Sanguibacter keddieii	8.42071934837105e-05
519	1	L019_1	934	0.00177313736924184	62	3	O	85007	Corynebacteriales	0.00522084599599005
519	1	L019_1	935	0.000943766664273885	33	0	F	1653	Corynebacteriaceae	0.00277883738496245
519	1	L019_1	936	0.000943766664273885	33	6	G	1716	Corynebacterium	0.00277883738496245
519	1	L019_1	937	0.000142994949132407	5	0	S	38305	Corynebacterium vitaeruminis	0.000421035967418553
519	1	L019_1	939	8.5796969479444e-05	3	2	S	38289	Corynebacterium jeikeium	0.000252621580451132
519	1	L019_1	941	5.71979796529627e-05	2	2	S	2079535	Corynebacterium sp. 2184	0.000168414386967421
519	1	L019_1	942	5.71979796529627e-05	2	0	S	575200	Corynebacterium maris	0.000168414386967421
519	1	L019_1	944	5.71979796529627e-05	2	0	S	1230998	Corynebacterium frankenforstense	0.000168414386967421
519	1	L019_1	946	5.71979796529627e-05	2	2	S	38302	Corynebacterium mycetoides	0.000168414386967421
519	1	L019_1	947	2.85989898264813e-05	1	1	S	43770	Corynebacterium striatum	8.42071934837105e-05
519	1	L019_1	948	2.85989898264813e-05	1	1	S	187491	Corynebacterium glaucum	8.42071934837105e-05
519	1	L019_1	949	2.85989898264813e-05	1	0	S	191493	Corynebacterium sphenisci	8.42071934837105e-05
519	1	L019_1	951	2.85989898264813e-05	1	0	S	203263	Corynebacterium aquilae	8.42071934837105e-05
519	1	L019_1	953	2.85989898264813e-05	1	0	S	225326	Corynebacterium halotolerans	8.42071934837105e-05
519	1	L019_1	955	2.85989898264813e-05	1	0	S	160386	Corynebacterium casei	8.42071934837105e-05
519	1	L019_1	957	2.85989898264813e-05	1	1	S	401472	Corynebacterium ureicelerivorans	8.42071934837105e-05
519	1	L019_1	958	2.85989898264813e-05	1	1	S	136857	Corynebacterium testudinoris	8.42071934837105e-05
519	1	L019_1	959	2.85989898264813e-05	1	1	S	571915	Corynebacterium mustelae	8.42071934837105e-05
519	1	L019_1	960	2.85989898264813e-05	1	0	S	1721	Corynebacterium callunae	8.42071934837105e-05
519	1	L019_1	962	2.85989898264813e-05	1	1	S	28028	Corynebacterium flavescens	8.42071934837105e-05
519	1	L019_1	963	0.000371786867744258	13	0	F	85025	Nocardiaceae	0.00109469351528824
519	1	L019_1	964	0.000200192928785369	7	0	G	1817	Nocardia	0.000589450354385974
519	1	L019_1	965	8.5796969479444e-05	3	3	S	134962	Nocardia soli	0.000252621580451132
519	1	L019_1	966	8.5796969479444e-05	3	3	S	455432	Nocardia terpenica	0.000252621580451132
519	1	L019_1	967	2.85989898264813e-05	1	1	S	135487	Nocardia cyriacigeorgica	8.42071934837105e-05
519	1	L019_1	968	0.000171593938958888	6	4	G	1827	Rhodococcus	0.000505243160902263
519	1	L019_1	969	5.71979796529627e-05	2	0	S	132919	Rhodococcus jostii	0.000168414386967421
519	1	L019_1	971	0.000285989898264813	10	0	F	1762	Mycobacteriaceae	0.000842071934837105
519	1	L019_1	972	0.000200192928785369	7	0	G	1866885	Mycolicibacterium	0.000589450354385974
519	1	L019_1	973	0.000171593938958888	6	6	S	370526	Mycolicibacterium rutilum	0.000505243160902263
519	1	L019_1	974	2.85989898264813e-05	1	1	S	758802	Mycolicibacterium litorale	8.42071934837105e-05
519	1	L019_1	975	5.71979796529627e-05	2	1	G	1763	Mycobacterium	0.000168414386967421
519	1	L019_1	977	2.85989898264813e-05	1	1	S	78331	Mycobacterium canettii	8.42071934837105e-05
519	1	L019_1	978	2.85989898264813e-05	1	0	G	670516	Mycobacteroides	8.42071934837105e-05
519	1	L019_1	979	2.85989898264813e-05	1	1	S	1774	Mycobacteroides chelonae	8.42071934837105e-05
519	1	L019_1	980	5.71979796529627e-05	2	0	F	85026	Gordoniaceae	0.000168414386967421
519	1	L019_1	981	5.71979796529627e-05	2	0	G	2053	Gordonia	0.000168414386967421
519	1	L019_1	982	2.85989898264813e-05	1	0	S	2054	Gordonia bronchialis	8.42071934837105e-05
519	1	L019_1	984	2.85989898264813e-05	1	1	S	1136941	Gordonia phthalatica	8.42071934837105e-05
519	1	L019_1	986	2.85989898264813e-05	1	0	G	1847725	Lawsonella	8.42071934837105e-05
519	1	L019_1	987	2.85989898264813e-05	1	1	S	1528099	Lawsonella clevelandensis	8.42071934837105e-05
519	1	L019_1	988	0.00174453837941536	61	0	O	2037	Actinomycetales	0.00513663880250634
519	1	L019_1	989	0.00174453837941536	61	0	F	2049	Actinomycetaceae	0.00513663880250634
519	1	L019_1	990	0.00142994949132407	50	5	G	1654	Actinomyces	0.00421035967418553
519	1	L019_1	991	0.00062917777618259	22	22	S	52773	Actinomyces meyeri	0.00185255825664163
519	1	L019_1	992	0.000228791918611851	8	8	S	1852377	Actinomyces pacaensis	0.000673657547869684
519	1	L019_1	993	0.000171593938958888	6	6	S	178339	Actinomyces hongkongensis	0.000505243160902263
519	1	L019_1	994	8.5796969479444e-05	3	3	S	544580	Actinomyces oris	0.000252621580451132
519	1	L019_1	995	8.5796969479444e-05	3	3	S	712122	Actinomyces sp. oral taxon 414	0.000252621580451132
519	1	L019_1	996	5.71979796529627e-05	2	2	S	2079536	Actinomyces sp. Z16	0.000168414386967421
519	1	L019_1	997	2.85989898264813e-05	1	1	S	1851395	Actinomyces sp. Chiba101	8.42071934837105e-05
519	1	L019_1	998	0.000200192928785369	7	0	G	2050	Mobiluncus	0.000589450354385974
519	1	L019_1	999	0.000200192928785369	7	0	S	2051	Mobiluncus curtisii	0.000589450354385974
519	1	L019_1	1001	0.000114395959305925	4	0	G	1069494	Trueperella	0.000336828773934842
519	1	L019_1	1002	0.000114395959305925	4	4	S	1661	Trueperella pyogenes	0.000336828773934842
519	1	L019_1	1003	0.00062917777618259	22	1	O	85009	Propionibacteriales	0.00185255825664163
519	1	L019_1	1004	0.000457583837223702	16	0	F	31957	Propionibacteriaceae	0.00134731509573937
519	1	L019_1	1005	0.000142994949132407	5	0	G	203133	Propionimicrobium	0.000421035967418553
519	1	L019_1	1006	0.000142994949132407	5	5	S	1871034	Propionimicrobium sp. Marseille-P3275	0.000421035967418553
519	1	L019_1	1007	0.000114395959305925	4	0	G	29404	Microlunatus	0.000336828773934842
519	1	L019_1	1008	0.000114395959305925	4	4	S	630515	Microlunatus soli	0.000336828773934842
519	1	L019_1	1009	5.71979796529627e-05	2	0	G	1912216	Cutibacterium	0.000168414386967421
519	1	L019_1	1010	5.71979796529627e-05	2	2	S	33010	Cutibacterium avidum	0.000168414386967421
519	1	L019_1	1011	5.71979796529627e-05	2	0	G	1912217	Pseudopropionibacterium	0.000168414386967421
519	1	L019_1	1012	5.71979796529627e-05	2	0	S	1750	Pseudopropionibacterium propionicum	0.000168414386967421
519	1	L019_1	1014	2.85989898264813e-05	1	0	G	1743	Propionibacterium	8.42071934837105e-05
519	1	L019_1	1015	2.85989898264813e-05	1	1	S	1744	Propionibacterium freudenreichii	8.42071934837105e-05
519	1	L019_1	1016	2.85989898264813e-05	1	0	G	72763	Tessaracoccus	8.42071934837105e-05
519	1	L019_1	1017	2.85989898264813e-05	1	1	S	1610493	Tessaracoccus flavus	8.42071934837105e-05
519	1	L019_1	1018	2.85989898264813e-05	1	0	G	1912215	Acidipropionibacterium	8.42071934837105e-05
519	1	L019_1	1019	2.85989898264813e-05	1	1	S	1748	Acidipropionibacterium acidipropionici	8.42071934837105e-05
519	1	L019_1	1020	0.000142994949132407	5	0	F	85015	Nocardioidaceae	0.000421035967418553
519	1	L019_1	1021	0.000114395959305925	4	0	G	2040	Aeromicrobium	0.000336828773934842
519	1	L019_1	1022	5.71979796529627e-05	2	0	S	219314	Aeromicrobium marinum	0.000168414386967421
519	1	L019_1	1024	2.85989898264813e-05	1	1	S	1736691	Aeromicrobium choanae	8.42071934837105e-05
519	1	L019_1	1025	2.85989898264813e-05	1	1	S	2079793	Aeromicrobium sp. 592	8.42071934837105e-05
519	1	L019_1	1026	2.85989898264813e-05	1	0	G	117156	Actinopolymorpha	8.42071934837105e-05
519	1	L019_1	1027	2.85989898264813e-05	1	1	S	117157	Actinopolymorpha singaporensis	8.42071934837105e-05
519	1	L019_1	1028	0.00062917777618259	22	0	O	85011	Streptomycetales	0.00185255825664163
519	1	L019_1	1029	0.00062917777618259	22	0	F	2062	Streptomycetaceae	0.00185255825664163
519	1	L019_1	1030	0.00062917777618259	22	8	G	1883	Streptomyces	0.00185255825664163
519	1	L019_1	1031	0.000142994949132407	5	5	S	40318	Streptomyces nodosus	0.000421035967418553
519	1	L019_1	1032	5.71979796529627e-05	2	2	S	1535768	Streptomyces lunaelactis	0.000168414386967421
519	1	L019_1	1033	2.85989898264813e-05	1	1	S	68249	Streptomyces pactum	8.42071934837105e-05
519	1	L019_1	1034	2.85989898264813e-05	1	1	S	38300	Streptomyces pristinaespiralis	8.42071934837105e-05
519	1	L019_1	1035	2.85989898264813e-05	1	1	S	1901	Streptomyces clavuligerus	8.42071934837105e-05
519	1	L019_1	1036	2.85989898264813e-05	1	1	S	1885	Streptomyces actuosus	8.42071934837105e-05
519	1	L019_1	1038	2.85989898264813e-05	1	1	S	1888	Streptomyces albus	8.42071934837105e-05
519	1	L019_1	1039	2.85989898264813e-05	1	0	S	54571	Streptomyces venezuelae	8.42071934837105e-05
519	1	L019_1	1041	2.85989898264813e-05	1	0	S	348043	Streptomyces davaonensis	8.42071934837105e-05
519	1	L019_1	1043	0.000114395959305925	4	0	O	85008	Micromonosporales	0.000336828773934842
519	1	L019_1	1044	0.000114395959305925	4	0	F	28056	Micromonosporaceae	0.000336828773934842
519	1	L019_1	1045	5.71979796529627e-05	2	0	G	673534	Plantactinospora	0.000168414386967421
519	1	L019_1	1046	2.85989898264813e-05	1	1	S	2024580	Plantactinospora sp. KBS50	8.42071934837105e-05
519	1	L019_1	1047	2.85989898264813e-05	1	1	S	2108470	Plantactinospora sp. BC1	8.42071934837105e-05
519	1	L019_1	1048	2.85989898264813e-05	1	0	G	1865	Actinoplanes	8.42071934837105e-05
519	1	L019_1	1049	2.85989898264813e-05	1	0	S	196914	Actinoplanes friuliensis	8.42071934837105e-05
519	1	L019_1	1051	2.85989898264813e-05	1	0	G	1873	Micromonospora	8.42071934837105e-05
519	1	L019_1	1052	2.85989898264813e-05	1	1	S	2039870	Micromonospora sp. WMMA2032	8.42071934837105e-05
519	1	L019_1	1053	8.5796969479444e-05	3	0	O	85012	Streptosporangiales	0.000252621580451132
519	1	L019_1	1054	5.71979796529627e-05	2	0	F	2004	Streptosporangiaceae	0.000168414386967421
519	1	L019_1	1055	5.71979796529627e-05	2	2	G	2000	Streptosporangium	0.000168414386967421
519	1	L019_1	1056	2.85989898264813e-05	1	0	F	83676	Nocardiopsaceae	8.42071934837105e-05
519	1	L019_1	1057	2.85989898264813e-05	1	0	G	2013	Nocardiopsis	8.42071934837105e-05
519	1	L019_1	1058	2.85989898264813e-05	1	1	S	2014	Nocardiopsis dassonvillei	8.42071934837105e-05
519	1	L019_1	1059	8.5796969479444e-05	3	0	O	1643682	Geodermatophilales	0.000252621580451132
519	1	L019_1	1060	8.5796969479444e-05	3	0	F	85030	Geodermatophilaceae	0.000252621580451132
519	1	L019_1	1061	5.71979796529627e-05	2	0	G	38501	Blastococcus	0.000168414386967421
519	1	L019_1	1062	5.71979796529627e-05	2	0	S	138336	Blastococcus saxobsidens	0.000168414386967421
519	1	L019_1	1064	2.85989898264813e-05	1	0	G	88138	Modestobacter	8.42071934837105e-05
519	1	L019_1	1065	2.85989898264813e-05	1	1	S	477641	Modestobacter marinus	8.42071934837105e-05
519	1	L019_1	1066	5.71979796529627e-05	2	0	O	85013	Frankiales	0.000168414386967421
519	1	L019_1	1067	5.71979796529627e-05	2	0	F	74712	Frankiaceae	0.000168414386967421
519	1	L019_1	1068	5.71979796529627e-05	2	1	G	1854	Frankia	0.000168414386967421
519	1	L019_1	1069	2.85989898264813e-05	1	1	S	656024	Frankia symbiont of Datisca glomerata	8.42071934837105e-05
519	1	L019_1	1070	2.85989898264813e-05	1	0	O	85010	Pseudonocardiales	8.42071934837105e-05
519	1	L019_1	1071	2.85989898264813e-05	1	0	F	2070	Pseudonocardiaceae	8.42071934837105e-05
519	1	L019_1	1072	2.85989898264813e-05	1	0	G	674734	Alloactinosynnema	8.42071934837105e-05
519	1	L019_1	1073	2.85989898264813e-05	1	1	S	1653480	Alloactinosynnema sp. L-07	8.42071934837105e-05
519	1	L019_1	1074	0.498423194695917	17428	214	C	84998	Coriobacteriia	1.46756296803411
519	1	L019_1	1075	0.367325425331326	12844	70	O	84999	Coriobacteriales	1.08155719310478
519	1	L019_1	1076	0.363435962714925	12708	7	F	84107	Coriobacteriaceae	1.07010501479099
519	1	L019_1	1077	0.361977414233774	12657	0	G	102106	Collinsella	1.06581044792332
519	1	L019_1	1078	0.361977414233774	12657	12657	S	74426	Collinsella aerofaciens	1.06581044792332
519	1	L019_1	1080	0.00117255858288574	41	41	S	1531429	Coriobacteriaceae bacterium 68-1-3	0.00345249493283213
519	1	L019_1	1081	8.5796969479444e-05	3	0	G	33870	Coriobacterium	0.000252621580451132
519	1	L019_1	1082	8.5796969479444e-05	3	0	S	33871	Coriobacterium glomerans	0.000252621580451132
519	1	L019_1	1084	0.00188753332854777	66	6	F	1643824	Atopobiaceae	0.0055576747699249
519	1	L019_1	1085	0.000972365654100366	34	0	G	1935188	Libanicoccus	0.00286304457844616
519	1	L019_1	1086	0.000972365654100366	34	34	S	1871022	Libanicoccus massiliensis	0.00286304457844616
519	1	L019_1	1087	0.00062917777618259	22	0	G	133925	Olsenella	0.00185255825664163
519	1	L019_1	1088	0.000257390908438332	9	0	S	133926	Olsenella uli	0.000757864741353395
519	1	L019_1	1090	0.000228791918611851	8	8	S	604330	Olsenella umbonata	0.000673657547869684
519	1	L019_1	1091	0.000142994949132407	5	5	S	1805478	Olsenella sp. Marseille-P2300	0.000421035967418553
519	1	L019_1	1092	0.000114395959305925	4	0	G	1380	Atopobium	0.000336828773934842
519	1	L019_1	1093	0.000114395959305925	4	0	S	1382	Atopobium parvulum	0.000336828773934842
519	1	L019_1	1095	0.124977585541724	4370	0	O	1643822	Eggerthellales	0.367985435523815
519	1	L019_1	1096	0.124977585541724	4370	176	F	1643826	Eggerthellaceae	0.367985435523815
519	1	L019_1	1097	0.0668072402346604	2336	0	G	447020	Adlercreutzia	0.196708003977948
519	1	L019_1	1098	0.0668072402346604	2336	0	S	446660	Adlercreutzia equolifaciens	0.196708003977948
519	1	L019_1	1100	0.0431272766583339	1508	53	G	644652	Gordonibacter	0.126984447773435
519	1	L019_1	1101	0.033031833249586	1155	0	S	471189	Gordonibacter pamelaeae	0.0972593084736857
519	1	L019_1	1103	0.00772172725314996	270	270	S	1335613	Gordonibacter urolithinfaciens	0.0227359422406018
519	1	L019_1	1104	0.00085796969479444	30	30	S	1841863	Gordonibacter massiliensis	0.00252621580451132
519	1	L019_1	1105	0.00537661008737849	188	2	G	84111	Eggerthella	0.0158309523749376
519	1	L019_1	1106	0.00489042726032831	171	127	S	84112	Eggerthella lenta	0.0143994300857145
519	1	L019_1	1108	0.00042898484739722	15	15	S	502558	Eggerthella sp. YY7918	0.00126310790225566
519	1	L019_1	1109	0.00343187877917776	120	0	G	1981050	Phoenicibacter	0.0101048632180453
519	1	L019_1	1110	0.00343187877917776	120	120	S	1944646	Phoenicibacter massiliensis	0.0101048632180453
519	1	L019_1	1111	0.000714974745662034	25	0	G	84108	Slackia	0.00210517983709276
519	1	L019_1	1112	0.000714974745662034	25	0	S	84110	Slackia heliotrinireducens	0.00210517983709276
519	1	L019_1	1114	0.000314588888091295	11	0	G	79603	Denitrobacterium	0.000926279128320816
519	1	L019_1	1115	0.000314588888091295	11	11	S	79604	Denitrobacterium detoxificans	0.000926279128320816
519	1	L019_1	1116	0.000171593938958888	6	0	G	84162	Cryptobacterium	0.000505243160902263
519	1	L019_1	1117	0.000171593938958888	6	0	S	84163	Cryptobacterium curtum	0.000505243160902263
519	1	L019_1	1119	2.85989898264813e-05	1	0	C	84992	Acidimicrobiia	8.42071934837105e-05
519	1	L019_1	1120	2.85989898264813e-05	1	0	O	84993	Acidimicrobiales	8.42071934837105e-05
519	1	L019_1	1121	2.85989898264813e-05	1	0	F	84994	Acidimicrobiaceae	8.42071934837105e-05
519	1	L019_1	1122	2.85989898264813e-05	1	0	G	53634	Acidimicrobium	8.42071934837105e-05
519	1	L019_1	1123	2.85989898264813e-05	1	0	S	53635	Acidimicrobium ferrooxidans	8.42071934837105e-05
519	1	L019_1	1125	2.85989898264813e-05	1	0	C	84995	Rubrobacteria	8.42071934837105e-05
519	1	L019_1	1126	2.85989898264813e-05	1	0	O	84996	Rubrobacterales	8.42071934837105e-05
519	1	L019_1	1127	2.85989898264813e-05	1	0	F	84997	Rubrobacteraceae	8.42071934837105e-05
519	1	L019_1	1128	2.85989898264813e-05	1	0	G	42255	Rubrobacter	8.42071934837105e-05
519	1	L019_1	1129	2.85989898264813e-05	1	1	S	42256	Rubrobacter radiotolerans	8.42071934837105e-05
519	1	L019_1	1168	0.000543380806703146	19	1	P	544448	Tenericutes	0.0015999366761905
519	1	L019_1	1169	0.000400385857570739	14	1	C	31969	Mollicutes	0.00117890070877195
519	1	L019_1	1170	0.000228791918611851	8	0	O	2085	Mycoplasmatales	0.000673657547869684
519	1	L019_1	1171	0.000228791918611851	8	0	F	2092	Mycoplasmataceae	0.000673657547869684
519	1	L019_1	1172	0.000228791918611851	8	6	G	2093	Mycoplasma	0.000673657547869684
519	1	L019_1	1173	2.85989898264813e-05	1	0	S	171284	Mycoplasma cynos	8.42071934837105e-05
519	1	L019_1	1175	2.85989898264813e-05	1	0	S	2118	Mycoplasma mobile	8.42071934837105e-05
519	1	L019_1	1177	8.5796969479444e-05	3	0	O	186328	Entomoplasmatales	0.000252621580451132
519	1	L019_1	1178	5.71979796529627e-05	2	0	F	2131	Spiroplasmataceae	0.000168414386967421
519	1	L019_1	1179	5.71979796529627e-05	2	1	G	2132	Spiroplasma	0.000168414386967421
519	1	L019_1	1180	2.85989898264813e-05	1	0	S	216936	Spiroplasma diminutum	8.42071934837105e-05
519	1	L019_1	1182	2.85989898264813e-05	1	0	F	33925	Entomoplasmataceae	8.42071934837105e-05
519	1	L019_1	1183	2.85989898264813e-05	1	0	G	46238	Entomoplasma	8.42071934837105e-05
519	1	L019_1	1184	2.85989898264813e-05	1	1	S	81459	Entomoplasma melaleucae	8.42071934837105e-05
519	1	L019_1	1185	5.71979796529627e-05	2	0	O	186329	Acholeplasmatales	0.000168414386967421
519	1	L019_1	1186	5.71979796529627e-05	2	0	F	2146	Acholeplasmataceae	0.000168414386967421
519	1	L019_1	1187	2.85989898264813e-05	1	0	G	2147	Acholeplasma	8.42071934837105e-05
519	1	L019_1	1188	2.85989898264813e-05	1	1	S	61635	Acholeplasma brassicae	8.42071934837105e-05
519	1	L019_1	1189	2.85989898264813e-05	1	0	G	33926	Candidatus Phytoplasma	8.42071934837105e-05
519	1	L019_1	1191	2.85989898264813e-05	1	1	S	37692	Candidatus Phytoplasma mali	8.42071934837105e-05
519	1	L019_1	1192	8.5796969479444e-05	3	0	G	1912503	Candidatus Izimaplasma	0.000252621580451132
519	1	L019_1	1193	8.5796969479444e-05	3	3	S	1541959	Candidatus Izimaplasma sp. HR1	0.000252621580451132
519	1	L019_1	1195	2.85989898264813e-05	1	1	S	1911683	Tenericutes bacterium MZ-XQ	8.42071934837105e-05
519	1	L019_1	1197	0.000257390908438332	9	0	P	1117	Cyanobacteria	0.000757864741353395
519	1	L019_1	1198	0.000228791918611851	8	0	O	1890424	Synechococcales	0.000673657547869684
519	1	L019_1	1199	0.000200192928785369	7	0	F	1890426	Synechococcaceae	0.000589450354385974
519	1	L019_1	1200	0.000114395959305925	4	2	G	1129	Synechococcus	0.000336828773934842
519	1	L019_1	1201	2.85989898264813e-05	1	1	S	1827144	Synechococcus sp. NIES-970	8.42071934837105e-05
519	1	L019_1	1202	2.85989898264813e-05	1	1	S	321332	Synechococcus sp. JA-2-3B'a(2-13)	8.42071934837105e-05
519	1	L019_1	1203	5.71979796529627e-05	2	0	G	167375	Cyanobium	0.000168414386967421
519	1	L019_1	1204	2.85989898264813e-05	1	0	S	59930	Cyanobium gracile	8.42071934837105e-05
519	1	L019_1	1206	2.85989898264813e-05	1	1	S	1851505	Cyanobium sp. NIES-981	8.42071934837105e-05
519	1	L019_1	1207	2.85989898264813e-05	1	0	G	146785	Thermosynechococcus	8.42071934837105e-05
519	1	L019_1	1208	2.85989898264813e-05	1	1	S	1394889	Thermosynechococcus sp. NK55a	8.42071934837105e-05
519	1	L019_1	1209	2.85989898264813e-05	1	0	F	1213	Prochloraceae	8.42071934837105e-05
519	1	L019_1	1210	2.85989898264813e-05	1	0	G	1218	Prochlorococcus	8.42071934837105e-05
519	1	L019_1	1211	2.85989898264813e-05	1	0	S	1219	Prochlorococcus marinus	8.42071934837105e-05
519	1	L019_1	1214	2.85989898264813e-05	1	0	O	1118	Chroococcales	8.42071934837105e-05
519	1	L019_1	1215	2.85989898264813e-05	1	0	F	1890449	Microcystaceae	8.42071934837105e-05
519	1	L019_1	1216	2.85989898264813e-05	1	1	G	1125	Microcystis	8.42071934837105e-05
519	1	L019_1	1217	0.000114395959305925	4	0	P	200795	Chloroflexi	0.000336828773934842
519	1	L019_1	1218	8.5796969479444e-05	3	0	C	292625	Anaerolineae	0.000252621580451132
519	1	L019_1	1219	8.5796969479444e-05	3	0	O	292629	Anaerolineales	0.000252621580451132
519	1	L019_1	1220	8.5796969479444e-05	3	0	F	292628	Anaerolineaceae	0.000252621580451132
519	1	L019_1	1221	8.5796969479444e-05	3	0	G	2019482	Brevefilum	0.000252621580451132
519	1	L019_1	1222	8.5796969479444e-05	3	3	S	1986204	Brevefilum fermentans	0.000252621580451132
519	1	L019_1	1223	2.85989898264813e-05	1	0	C	32061	Chloroflexia	8.42071934837105e-05
519	1	L019_1	1224	2.85989898264813e-05	1	0	O	32064	Chloroflexales	8.42071934837105e-05
519	1	L019_1	1226	2.85989898264813e-05	1	0	F	1508635	Roseiflexaceae	8.42071934837105e-05
519	1	L019_1	1227	2.85989898264813e-05	1	0	G	120961	Roseiflexus	8.42071934837105e-05
519	1	L019_1	1228	2.85989898264813e-05	1	0	S	120962	Roseiflexus castenholzii	8.42071934837105e-05
519	1	L019_1	1230	2.46483253718512	86186	418	P	1224	Proteobacteria	7.25748117758708
519	1	L019_1	1231	2.31894909008024	81085	431	C	1236	Gammaproteobacteria	6.82794028362667
519	1	L019_1	1232	1.6700666099072	58396	0	O	135625	Pasteurellales	4.91736327067476
519	1	L019_1	1233	1.6700666099072	58396	782	F	712	Pasteurellaceae	4.91736327067476
519	1	L019_1	1234	1.63265913121417	57088	964	G	724	Haemophilus	4.80722026159807
519	1	L019_1	1235	1.47590806797522	51607	8357	S	729	Haemophilus parainfluenzae	4.34568063411385
519	1	L019_1	1237	0.0622028028725969	2175	2175	S	726	Haemophilus haemolyticus	0.18315064582707
519	1	L019_1	1238	0.0305437211346821	1068	1068	S	249188	Haemophilus pittmaniae	0.0899332826406029
519	1	L019_1	1239	0.0287705837654402	1006	758	S	727	Haemophilus influenzae	0.0847124366446128
519	1	L019_1	1248	0.00714974745662034	250	250	S	712310	Haemophilus sp. oral taxon 036	0.0210517983709276
519	1	L019_1	1249	0.000400385857570739	14	14	S	730	Haemophilus ducreyi	0.00117890070877195
519	1	L019_1	1250	0.000114395959305925	4	4	S	197575	Haemophilus aegyptius	0.000336828773934842
519	1	L019_1	1251	0.0138991090556699	486	1	G	416916	Aggregatibacter	0.0409246960330833
519	1	L019_1	1252	0.0067493615990496	236	220	S	732	Aggregatibacter aphrophilus	0.0198728976621557
519	1	L019_1	1254	0.0064347727109583	225	0	S	739	Aggregatibacter segnis	0.0189466185338349
519	1	L019_1	1256	0.000686375755835552	24	24	S	714	Aggregatibacter actinomycetemcomitans	0.00202097264360905
519	1	L019_1	1257	0.00062917777618259	22	7	G	75984	Mannheimia	0.00185255825664163
519	1	L019_1	1258	0.000371786867744258	13	11	S	85404	Mannheimia varigena	0.00109469351528824
519	1	L019_1	1260	5.71979796529627e-05	2	0	S	75985	Mannheimia haemolytica	0.000168414386967421
519	1	L019_1	1262	0.000200192928785369	7	1	G	713	Actinobacillus	0.000589450354385974
519	1	L019_1	1263	8.5796969479444e-05	3	3	S	716	Actinobacillus suis	0.000252621580451132
519	1	L019_1	1264	5.71979796529627e-05	2	2	S	715	Actinobacillus pleuropneumoniae	0.000168414386967421
519	1	L019_1	1265	2.85989898264813e-05	1	1	S	189834	Actinobacillus porcitonsillarum	8.42071934837105e-05
519	1	L019_1	1266	0.000171593938958888	6	0	G	745	Pasteurella	0.000505243160902263
519	1	L019_1	1267	0.000142994949132407	5	3	S	747	Pasteurella multocida	0.000421035967418553
519	1	L019_1	1270	2.85989898264813e-05	1	1	S	754	Pasteurella dagmatis	8.42071934837105e-05
519	1	L019_1	1271	0.000114395959305925	4	0	G	155493	Gallibacterium	0.000336828773934842
519	1	L019_1	1272	0.000114395959305925	4	0	S	750	Gallibacterium anatis	0.000336828773934842
519	1	L019_1	1276	2.85989898264813e-05	1	1	S	1679001	Pasteurellaceae bacterium NI1060	8.42071934837105e-05
519	1	L019_1	1277	0.632952842839685	22132	112	O	91347	Enterobacterales	1.86367360618148
519	1	L019_1	1278	0.628577197396234	21979	400	F	543	Enterobacteriaceae	1.85078990557847
519	1	L019_1	1279	0.537432216819237	18792	193	G	544	Citrobacter	1.58242157994589
519	1	L019_1	1281	0.172080121785938	6017	6017	S	57706	Citrobacter braakii	0.506674683191486
519	1	L019_1	1282	0.152089427897228	5318	5318	S	2077147	Citrobacter freundii complex sp. CFNIH3	0.447813854946373
519	1	L019_1	1283	0.0159010383435236	556	515	S	546	Citrobacter freundii	0.0468191995769431
519	1	L019_1	1285	0.00949486462239181	332	332	S	67827	Citrobacter werkmanii	0.0279567882365919
519	1	L019_1	1286	0.00117255858288574	41	41	S	133448	Citrobacter youngae	0.00345249493283213
519	1	L019_1	1287	0.000943766664273885	33	33	S	2077149	Citrobacter freundii complex sp. CFNIH9	0.00277883738496245
519	1	L019_1	1288	0.000257390908438332	9	9	S	2077148	Citrobacter freundii complex sp. CFNIH4	0.000757864741353395
519	1	L019_1	1289	0.000114395959305925	4	4	S	2066049	Citrobacter freundii complex sp. CFNIH2	0.000336828773934842
519	1	L019_1	1290	0.000314588888091295	11	11	S	1703250	Citrobacter sp. CRE-46	0.000926279128320816
519	1	L019_1	1291	0.000257390908438332	9	9	S	1702170	Citrobacter sp. FDAARGOS_156	0.000757864741353395
519	1	L019_1	1292	0.000142994949132407	5	5	S	545	Citrobacter koseri	0.000421035967418553
519	1	L019_1	1293	0.000114395959305925	4	2	S	35703	Citrobacter amalonaticus	0.000336828773934842
519	1	L019_1	1295	0.000114395959305925	4	0	S	67825	Citrobacter rodentium	0.000336828773934842
519	1	L019_1	1297	0.0323740564835769	1132	34	G	547	Enterobacter	0.0953225430235603
519	1	L019_1	1299	0.0174739827839801	611	611	S	69218	Enterobacter cancerogenus	0.0514505952185471
519	1	L019_1	1300	0.00220212221663906	77	70	S	550	Enterobacter cloacae	0.00648395389824571
519	1	L019_1	1305	0.00165874140993592	58	12	S	158836	Enterobacter hormaechei	0.00488401722205521
519	1	L019_1	1311	0.00102956363375333	36	36	S	2027919	Enterobacter cloacae complex sp.	0.00303145896541358
519	1	L019_1	1312	0.000743573735488515	26	26	S	2077136	Enterobacter cloacae complex sp. FDA-CDC-AR_0164	0.00218938703057647
519	1	L019_1	1313	0.000228791918611851	8	1	S	61645	Enterobacter asburiae	0.000673657547869684
519	1	L019_1	1315	5.71979796529627e-05	2	2	S	208224	Enterobacter kobei	0.000168414386967421
519	1	L019_1	1316	2.85989898264813e-05	1	1	S	299767	Enterobacter ludwigii	8.42071934837105e-05
519	1	L019_1	1317	2.85989898264813e-05	1	1	S	1812935	Enterobacter roggenkampii	8.42071934837105e-05
519	1	L019_1	1318	2.85989898264813e-05	1	1	S	1870930	Enterobacter cloacae complex sp. 35734	8.42071934837105e-05
519	1	L019_1	1319	0.0012297565625387	43	43	S	1914861	Enterobacter sp. SA187	0.00362090931979955
519	1	L019_1	1320	0.000114395959305925	4	4	S	881260	Enterobacter bugandensis	0.000336828773934842
519	1	L019_1	1321	0.000114395959305925	4	4	S	1827481	Enterobacter sp. ODB01	0.000336828773934842
519	1	L019_1	1322	5.71979796529627e-05	2	2	S	399742	Enterobacter sp. 638	0.000168414386967421
519	1	L019_1	1323	2.85989898264813e-05	1	1	S	1868135	Enterobacter sp. HK169	8.42071934837105e-05
519	1	L019_1	1324	0.029170969623011	1020	40	G	561	Escherichia	0.0858913373533848
519	1	L019_1	1325	0.0275408272029015	963	950	S	562	Escherichia coli	0.0810915273248133
519	1	L019_1	1334	0.000400385857570739	14	14	S	1499973	Escherichia marmotae	0.00117890070877195
519	1	L019_1	1335	5.71979796529627e-05	2	2	S	208962	Escherichia albertii	0.000168414386967421
519	1	L019_1	1336	2.85989898264813e-05	1	1	S	564	Escherichia fergusonii	8.42071934837105e-05
519	1	L019_1	1337	0.00683515856852904	239	1	G	590	Salmonella	0.0201255192426068
519	1	L019_1	1338	0.0067493615990496	236	32	S	28901	Salmonella enterica	0.0198728976621557
519	1	L019_1	1384	5.71979796529627e-05	2	2	S	54736	Salmonella bongori	0.000168414386967421
519	1	L019_1	1385	0.00449004140275757	157	15	G	570	Klebsiella	0.0132205293769426
519	1	L019_1	1386	0.0021449242369861	75	71	S	573	Klebsiella pneumoniae	0.00631553951127829
519	1	L019_1	1389	0.000886568684620922	31	31	S	571	Klebsiella oxytoca	0.00261042299799503
519	1	L019_1	1390	0.000457583837223702	16	8	S	548	Klebsiella aerogenes	0.00134731509573937
519	1	L019_1	1392	0.000400385857570739	14	1	S	1134687	Klebsiella michiganensis	0.00117890070877195
519	1	L019_1	1394	5.71979796529627e-05	2	1	S	1463165	Klebsiella quasipneumoniae	0.000168414386967421
519	1	L019_1	1396	5.71979796529627e-05	2	2	S	2026240	Klebsiella quasivariicola	0.000168414386967421
519	1	L019_1	1397	2.85989898264813e-05	1	1	S	244366	Klebsiella variicola	8.42071934837105e-05
519	1	L019_1	1398	2.85989898264813e-05	1	1	S	1934254	Klebsiella sp. M5al	8.42071934837105e-05
519	1	L019_1	1399	0.00320308686056591	112	1	G	1330547	Kosakonia	0.00943120567017558
519	1	L019_1	1400	0.00303149292160702	106	106	S	208223	Kosakonia cowanii	0.00892596250927332
519	1	L019_1	1401	5.71979796529627e-05	2	0	S	283686	Kosakonia radicincitans	0.000168414386967421
519	1	L019_1	1403	5.71979796529627e-05	2	2	S	1158459	Kosakonia sacchari	0.000168414386967421
519	1	L019_1	1404	2.85989898264813e-05	1	1	S	497725	Kosakonia oryzae	8.42071934837105e-05
519	1	L019_1	1405	0.00208772625733314	73	18	G	83654	Leclercia	0.00614712512431087
519	1	L019_1	1406	0.000829370704967959	29	29	S	83655	Leclercia adecarboxylata	0.00244200861102761
519	1	L019_1	1407	0.000657776766009071	23	23	S	1920116	Leclercia sp. LSNIH3	0.00193676545012534
519	1	L019_1	1408	8.5796969479444e-05	3	3	S	1920114	Leclercia sp. LSNIH1	0.000252621580451132
519	1	L019_1	1409	0.00042898484739722	15	0	G	1330545	Lelliottia	0.00126310790225566
519	1	L019_1	1410	0.000343187877917776	12	12	S	69220	Lelliottia nimipressuralis	0.00101048632180453
519	1	L019_1	1411	5.71979796529627e-05	2	2	S	61646	Lelliottia amnigena	0.000168414386967421
519	1	L019_1	1412	2.85989898264813e-05	1	1	S	2153385	Lelliottia sp. WB101	8.42071934837105e-05
519	1	L019_1	1415	8.5796969479444e-05	3	3	S	2066051	Enterobacteriaceae bacterium ENNIH1	0.000252621580451132
519	1	L019_1	1416	8.5796969479444e-05	3	3	S	2282309	Enterobacteriaceae bacterium w17	0.000252621580451132
519	1	L019_1	1417	8.5796969479444e-05	3	3	S	2282310	Enterobacteriaceae bacterium w6	0.000252621580451132
519	1	L019_1	1418	2.85989898264813e-05	1	1	S	693444	Enterobacteriaceae bacterium strain FGI 57	8.42071934837105e-05
519	1	L019_1	1419	2.85989898264813e-05	1	1	S	891974	Plautia stali symbiont	8.42071934837105e-05
519	1	L019_1	1422	2.85989898264813e-05	1	1	S	1199245	secondary endosymbiont of Ctenarytaina eucalypti	8.42071934837105e-05
519	1	L019_1	1423	0.000228791918611851	8	3	G	413496	Cronobacter	0.000673657547869684
519	1	L019_1	1424	5.71979796529627e-05	2	0	S	413497	Cronobacter dublinensis	0.000168414386967421
519	1	L019_1	1427	2.85989898264813e-05	1	1	S	28141	Cronobacter sakazakii	8.42071934837105e-05
519	1	L019_1	1428	2.85989898264813e-05	1	0	S	413501	Cronobacter muytjensii	8.42071934837105e-05
519	1	L019_1	1430	2.85989898264813e-05	1	0	S	413502	Cronobacter turicensis	8.42071934837105e-05
519	1	L019_1	1432	0.000142994949132407	5	1	G	160674	Raoultella	0.000421035967418553
519	1	L019_1	1433	0.000114395959305925	4	2	S	54291	Raoultella ornithinolytica	0.000336828773934842
519	1	L019_1	1435	0.000142994949132407	5	0	G	158483	Cedecea	0.000421035967418553
519	1	L019_1	1436	0.000142994949132407	5	5	S	158822	Cedecea neteri	0.000421035967418553
519	1	L019_1	1437	0.000142994949132407	5	0	G	929812	Gibbsiella	0.000421035967418553
519	1	L019_1	1438	0.000142994949132407	5	5	S	929813	Gibbsiella quercinecans	0.000421035967418553
519	1	L019_1	1439	5.71979796529627e-05	2	0	G	1330546	Pluralibacter	0.000168414386967421
519	1	L019_1	1440	2.85989898264813e-05	1	1	S	61647	Pluralibacter gergoviae	8.42071934837105e-05
519	1	L019_1	1441	2.85989898264813e-05	1	1	S	1334193	Enterobacter lignolyticus	8.42071934837105e-05
519	1	L019_1	1442	2.85989898264813e-05	1	0	G	620	Shigella	8.42071934837105e-05
519	1	L019_1	1443	2.85989898264813e-05	1	0	S	623	Shigella flexneri	8.42071934837105e-05
519	1	L019_1	1446	0.000285989898264813	10	1	F	1903409	Erwiniaceae	0.000842071934837105
519	1	L019_1	1447	0.000200192928785369	7	0	G	53335	Pantoea	0.000589450354385974
519	1	L019_1	1448	5.71979796529627e-05	2	1	S	553	Pantoea ananatis	0.000168414386967421
519	1	L019_1	1450	5.71979796529627e-05	2	2	S	1484158	Pantoea sp. PSNIH1	0.000168414386967421
519	1	L019_1	1451	2.85989898264813e-05	1	1	S	470934	Pantoea vagans	8.42071934837105e-05
519	1	L019_1	1452	2.85989898264813e-05	1	1	S	1076550	Pantoea rwandensis	8.42071934837105e-05
519	1	L019_1	1454	2.85989898264813e-05	1	1	S	549	Pantoea agglomerans	8.42071934837105e-05
519	1	L019_1	1455	5.71979796529627e-05	2	0	G	551	Erwinia	0.000168414386967421
519	1	L019_1	1456	2.85989898264813e-05	1	0	S	182337	Erwinia billingiae	8.42071934837105e-05
519	1	L019_1	1458	2.85989898264813e-05	1	1	S	215689	Erwinia sp. Ejp617	8.42071934837105e-05
519	1	L019_1	1459	0.000285989898264813	10	0	F	1903410	Pectobacteriaceae	0.000842071934837105
519	1	L019_1	1460	0.000228791918611851	8	3	G	204037	Dickeya	0.000673657547869684
519	1	L019_1	1461	5.71979796529627e-05	2	2	S	204038	Dickeya dadantii	0.000168414386967421
519	1	L019_1	1462	2.85989898264813e-05	1	0	S	204039	Dickeya dianthicola	8.42071934837105e-05
519	1	L019_1	1464	2.85989898264813e-05	1	1	S	204042	Dickeya zeae	8.42071934837105e-05
519	1	L019_1	1465	2.85989898264813e-05	1	1	S	2037915	Dickeya sp. Secpp 1600	8.42071934837105e-05
519	1	L019_1	1466	5.71979796529627e-05	2	1	G	122277	Pectobacterium	0.000168414386967421
519	1	L019_1	1467	2.85989898264813e-05	1	1	S	554	Pectobacterium carotovorum	8.42071934837105e-05
519	1	L019_1	1468	0.000285989898264813	10	0	F	1903414	Morganellaceae	0.000842071934837105
519	1	L019_1	1469	0.000257390908438332	9	0	G	586	Providencia	0.000757864741353395
519	1	L019_1	1470	0.000200192928785369	7	7	S	588	Providencia stuartii	0.000589450354385974
519	1	L019_1	1471	2.85989898264813e-05	1	1	S	333962	Providencia heimbachae	8.42071934837105e-05
519	1	L019_1	1472	2.85989898264813e-05	1	0	S	516075	Providencia sneebia	8.42071934837105e-05
519	1	L019_1	1474	2.85989898264813e-05	1	0	G	581	Morganella	8.42071934837105e-05
519	1	L019_1	1475	2.85989898264813e-05	1	1	S	582	Morganella morganii	8.42071934837105e-05
519	1	L019_1	1476	0.000257390908438332	9	0	F	1903411	Yersiniaceae	0.000757864741353395
519	1	L019_1	1477	0.000171593938958888	6	2	G	613	Serratia	0.000505243160902263
519	1	L019_1	1478	0.000114395959305925	4	3	S	615	Serratia marcescens	0.000336828773934842
519	1	L019_1	1480	5.71979796529627e-05	2	0	G	629	Yersinia	0.000168414386967421
519	1	L019_1	1481	2.85989898264813e-05	1	0	S	29483	Yersinia aldovae	8.42071934837105e-05
519	1	L019_1	1483	2.85989898264813e-05	1	1	S	29485	Yersinia rohdei	8.42071934837105e-05
519	1	L019_1	1484	2.85989898264813e-05	1	1	G	34037	Rahnella	8.42071934837105e-05
519	1	L019_1	1485	5.71979796529627e-05	2	1	F	1903412	Hafniaceae	0.000168414386967421
519	1	L019_1	1486	2.85989898264813e-05	1	1	G	635	Edwardsiella	8.42071934837105e-05
519	1	L019_1	1487	0.00102956363375333	36	0	O	72274	Pseudomonadales	0.00303145896541358
519	1	L019_1	1488	0.000915167674447403	32	0	F	135621	Pseudomonadaceae	0.00269463019147874
519	1	L019_1	1489	0.00085796969479444	30	16	G	286	Pseudomonas	0.00252621580451132
519	1	L019_1	1491	5.71979796529627e-05	2	2	S	287	Pseudomonas aeruginosa	0.000168414386967421
519	1	L019_1	1492	2.85989898264813e-05	1	0	S	300	Pseudomonas mendocina	8.42071934837105e-05
519	1	L019_1	1494	2.85989898264813e-05	1	1	S	53408	Pseudomonas citronellolis	8.42071934837105e-05
519	1	L019_1	1496	8.5796969479444e-05	3	3	S	303	Pseudomonas putida	0.000252621580451132
519	1	L019_1	1497	2.85989898264813e-05	1	1	S	53407	Pseudomonas asplenii	8.42071934837105e-05
519	1	L019_1	1498	2.85989898264813e-05	1	1	S	1245526	Pseudomonas guangdongensis	8.42071934837105e-05
519	1	L019_1	1499	2.85989898264813e-05	1	1	S	1788301	Pseudomonas versuta	8.42071934837105e-05
519	1	L019_1	1500	2.85989898264813e-05	1	1	S	1930532	Pseudomonas sp. CC6-YY-74	8.42071934837105e-05
519	1	L019_1	1501	2.85989898264813e-05	1	1	S	219572	Pseudomonas antarctica	8.42071934837105e-05
519	1	L019_1	1504	2.85989898264813e-05	1	1	S	316	Pseudomonas stutzeri	8.42071934837105e-05
519	1	L019_1	1506	2.85989898264813e-05	1	1	S	587753	Pseudomonas chlororaphis	8.42071934837105e-05
519	1	L019_1	1508	5.71979796529627e-05	2	1	G	352	Azotobacter	0.000168414386967421
519	1	L019_1	1509	2.85989898264813e-05	1	1	S	354	Azotobacter vinelandii	8.42071934837105e-05
519	1	L019_1	1510	0.000114395959305925	4	0	F	468	Moraxellaceae	0.000336828773934842
519	1	L019_1	1511	0.000114395959305925	4	2	G	469	Acinetobacter	0.000336828773934842
519	1	L019_1	1512	2.85989898264813e-05	1	1	S	1407071	Acinetobacter sp. TGL-Y2	8.42071934837105e-05
519	1	L019_1	1514	2.85989898264813e-05	1	1	S	106654	Acinetobacter nosocomialis	8.42071934837105e-05
519	1	L019_1	1515	0.000772172725314996	27	0	O	135624	Aeromonadales	0.00227359422406018
519	1	L019_1	1516	0.000772172725314996	27	0	F	84642	Aeromonadaceae	0.00227359422406018
519	1	L019_1	1517	0.000600578786356108	21	1	G	642	Aeromonas	0.00176835106315792
519	1	L019_1	1518	0.000400385857570739	14	1	S	645	Aeromonas salmonicida	0.00117890070877195
519	1	L019_1	1521	0.000142994949132407	5	3	S	654	Aeromonas veronii	0.000421035967418553
519	1	L019_1	1523	2.85989898264813e-05	1	0	S	644	Aeromonas hydrophila	8.42071934837105e-05
519	1	L019_1	1525	0.000114395959305925	4	0	G	43947	Tolumonas	0.000336828773934842
519	1	L019_1	1526	0.000114395959305925	4	0	S	43948	Tolumonas auensis	0.000336828773934842
519	1	L019_1	1528	5.71979796529627e-05	2	0	G	347533	Zobellella	0.000168414386967421
519	1	L019_1	1529	5.71979796529627e-05	2	2	S	347534	Zobellella denitrificans	0.000168414386967421
519	1	L019_1	1530	0.000400385857570739	14	1	O	135622	Alteromonadales	0.00117890070877195
519	1	L019_1	1531	0.000200192928785369	7	0	F	72275	Alteromonadaceae	0.000589450354385974
519	1	L019_1	1532	0.000200192928785369	7	1	G	2742	Marinobacter	0.000589450354385974
519	1	L019_1	1533	8.5796969479444e-05	3	0	S	2743	Marinobacter hydrocarbonoclasticus	0.000252621580451132
519	1	L019_1	1535	5.71979796529627e-05	2	2	S	1420917	Marinobacter salarius	0.000168414386967421
519	1	L019_1	1536	2.85989898264813e-05	1	1	S	1420916	Marinobacter similis	8.42071934837105e-05
519	1	L019_1	1537	0.000114395959305925	4	0	F	267890	Shewanellaceae	0.000336828773934842
519	1	L019_1	1538	0.000114395959305925	4	0	G	22	Shewanella	0.000336828773934842
519	1	L019_1	1539	8.5796969479444e-05	3	3	S	260364	Shewanella marisflavi	0.000252621580451132
519	1	L019_1	1540	2.85989898264813e-05	1	0	S	359303	Shewanella loihica	8.42071934837105e-05
519	1	L019_1	1542	2.85989898264813e-05	1	0	F	267888	Pseudoalteromonadaceae	8.42071934837105e-05
519	1	L019_1	1543	2.85989898264813e-05	1	1	G	53246	Pseudoalteromonas	8.42071934837105e-05
519	1	L019_1	1544	2.85989898264813e-05	1	0	F	267889	Colwelliaceae	8.42071934837105e-05
519	1	L019_1	1545	2.85989898264813e-05	1	0	G	28228	Colwellia	8.42071934837105e-05
519	1	L019_1	1546	2.85989898264813e-05	1	1	S	58049	Colwellia sp. MT41	8.42071934837105e-05
519	1	L019_1	1547	0.000371786867744258	13	2	O	135614	Xanthomonadales	0.00109469351528824
519	1	L019_1	1548	0.000285989898264813	10	3	F	32033	Xanthomonadaceae	0.000842071934837105
519	1	L019_1	1549	5.71979796529627e-05	2	0	G	338	Xanthomonas	0.000168414386967421
519	1	L019_1	1550	2.85989898264813e-05	1	0	S	29447	Xanthomonas albilineans	8.42071934837105e-05
519	1	L019_1	1552	2.85989898264813e-05	1	0	S	56459	Xanthomonas vasicola	8.42071934837105e-05
519	1	L019_1	1554	5.71979796529627e-05	2	0	G	40323	Stenotrophomonas	0.000168414386967421
519	1	L019_1	1556	2.85989898264813e-05	1	0	S	40324	Stenotrophomonas maltophilia	8.42071934837105e-05
519	1	L019_1	1558	2.85989898264813e-05	1	1	S	1904944	Stenotrophomonas sp. LM091	8.42071934837105e-05
519	1	L019_1	1559	2.85989898264813e-05	1	0	G	68	Lysobacter	8.42071934837105e-05
519	1	L019_1	1560	2.85989898264813e-05	1	1	S	69	Lysobacter enzymogenes	8.42071934837105e-05
519	1	L019_1	1561	2.85989898264813e-05	1	0	G	2370	Xylella	8.42071934837105e-05
519	1	L019_1	1562	2.85989898264813e-05	1	1	S	2371	Xylella fastidiosa	8.42071934837105e-05
519	1	L019_1	1563	2.85989898264813e-05	1	0	G	83618	Pseudoxanthomonas	8.42071934837105e-05
519	1	L019_1	1564	2.85989898264813e-05	1	0	S	415229	Pseudoxanthomonas spadix	8.42071934837105e-05
519	1	L019_1	1566	2.85989898264813e-05	1	0	F	1775411	Rhodanobacteraceae	8.42071934837105e-05
519	1	L019_1	1567	2.85989898264813e-05	1	0	G	242605	Luteibacter	8.42071934837105e-05
519	1	L019_1	1568	2.85989898264813e-05	1	0	S	242606	Luteibacter rhizovicinus	8.42071934837105e-05
519	1	L019_1	1570	0.000285989898264813	10	0	O	135623	Vibrionales	0.000842071934837105
519	1	L019_1	1571	0.000285989898264813	10	0	F	641	Vibrionaceae	0.000842071934837105
519	1	L019_1	1572	0.000285989898264813	10	2	G	662	Vibrio	0.000842071934837105
519	1	L019_1	1574	5.71979796529627e-05	2	2	S	672	Vibrio vulnificus	0.000168414386967421
519	1	L019_1	1575	2.85989898264813e-05	1	1	S	2014742	Vibrio sp. 2521-89	8.42071934837105e-05
519	1	L019_1	1576	2.85989898264813e-05	1	0	S	52443	Vibrio tapetis	8.42071934837105e-05
519	1	L019_1	1578	0.000200192928785369	7	0	O	135619	Oceanospirillales	0.000589450354385974
519	1	L019_1	1579	8.5796969479444e-05	3	0	F	28256	Halomonadaceae	0.000252621580451132
519	1	L019_1	1580	5.71979796529627e-05	2	0	G	204286	Cobetia	0.000168414386967421
519	1	L019_1	1581	5.71979796529627e-05	2	2	S	28258	Cobetia marina	0.000168414386967421
519	1	L019_1	1582	2.85989898264813e-05	1	0	G	504090	Kushneria	8.42071934837105e-05
519	1	L019_1	1583	2.85989898264813e-05	1	1	S	157779	Kushneria marisflavi	8.42071934837105e-05
519	1	L019_1	1584	5.71979796529627e-05	2	0	F	135620	Oceanospirillaceae	0.000168414386967421
519	1	L019_1	1585	2.85989898264813e-05	1	0	G	28253	Marinomonas	8.42071934837105e-05
519	1	L019_1	1586	2.85989898264813e-05	1	1	S	178399	Marinomonas primoryensis	8.42071934837105e-05
519	1	L019_1	1587	2.85989898264813e-05	1	0	G	48075	Marinobacterium	8.42071934837105e-05
519	1	L019_1	1588	2.85989898264813e-05	1	1	S	1821621	Marinobacterium aestuarii	8.42071934837105e-05
519	1	L019_1	1589	2.85989898264813e-05	1	0	F	224372	Alcanivoracaceae	8.42071934837105e-05
519	1	L019_1	1590	2.85989898264813e-05	1	0	G	2025617	Ketobacter	8.42071934837105e-05
519	1	L019_1	1591	2.85989898264813e-05	1	1	S	1917421	Ketobacter alkanivorans	8.42071934837105e-05
519	1	L019_1	1592	2.85989898264813e-05	1	0	F	1920240	Kangiellaceae	8.42071934837105e-05
519	1	L019_1	1593	2.85989898264813e-05	1	0	G	261963	Kangiella	8.42071934837105e-05
519	1	L019_1	1594	2.85989898264813e-05	1	1	S	1144748	Kangiella sediminilitoris	8.42071934837105e-05
519	1	L019_1	1595	0.000171593938958888	6	0	O	1706369	Cellvibrionales	0.000505243160902263
519	1	L019_1	1596	0.000114395959305925	4	0	F	1706373	Microbulbiferaceae	0.000336828773934842
519	1	L019_1	1597	0.000114395959305925	4	0	G	48073	Microbulbifer	0.000336828773934842
519	1	L019_1	1598	0.000114395959305925	4	4	S	252514	Microbulbifer thermotolerans	0.000336828773934842
519	1	L019_1	1599	5.71979796529627e-05	2	0	F	1706371	Cellvibrionaceae	0.000168414386967421
519	1	L019_1	1600	5.71979796529627e-05	2	0	G	10	Cellvibrio	0.000168414386967421
519	1	L019_1	1601	5.71979796529627e-05	2	2	S	1987723	Cellvibrio sp. PSBB006	0.000168414386967421
519	1	L019_1	1602	0.000114395959305925	4	0	O	135613	Chromatiales	0.000336828773934842
519	1	L019_1	1603	5.71979796529627e-05	2	0	F	72276	Ectothiorhodospiraceae	0.000168414386967421
519	1	L019_1	1604	2.85989898264813e-05	1	0	G	85108	Halorhodospira	8.42071934837105e-05
519	1	L019_1	1605	2.85989898264813e-05	1	0	S	1053	Halorhodospira halophila	8.42071934837105e-05
519	1	L019_1	1607	2.85989898264813e-05	1	0	G	1765964	Acidihalobacter	8.42071934837105e-05
519	1	L019_1	1608	2.85989898264813e-05	1	1	S	1765967	Acidihalobacter ferrooxidans	8.42071934837105e-05
519	1	L019_1	1609	2.85989898264813e-05	1	0	F	1046	Chromatiaceae	8.42071934837105e-05
519	1	L019_1	1610	2.85989898264813e-05	1	0	G	85072	Allochromatium	8.42071934837105e-05
519	1	L019_1	1611	2.85989898264813e-05	1	0	S	1049	Allochromatium vinosum	8.42071934837105e-05
519	1	L019_1	1613	2.85989898264813e-05	1	0	F	255526	Halothiobacillaceae	8.42071934837105e-05
519	1	L019_1	1614	2.85989898264813e-05	1	0	G	109262	Halothiobacillus	8.42071934837105e-05
519	1	L019_1	1615	2.85989898264813e-05	1	0	S	927	Halothiobacillus neapolitanus	8.42071934837105e-05
519	1	L019_1	1617	8.5796969479444e-05	3	0	O	135618	Methylococcales	0.000252621580451132
519	1	L019_1	1618	8.5796969479444e-05	3	0	F	403	Methylococcaceae	0.000252621580451132
519	1	L019_1	1619	5.71979796529627e-05	2	0	G	413	Methylococcus	0.000168414386967421
519	1	L019_1	1620	5.71979796529627e-05	2	0	S	414	Methylococcus capsulatus	0.000168414386967421
519	1	L019_1	1622	2.85989898264813e-05	1	0	G	416	Methylomonas	8.42071934837105e-05
519	1	L019_1	1623	2.85989898264813e-05	1	0	S	421	Methylomonas methanica	8.42071934837105e-05
519	1	L019_1	1627	5.71979796529627e-05	2	2	S	1248727	endosymbiont of unidentified scaly snail isolate Monju	0.000168414386967421
519	1	L019_1	1628	2.85989898264813e-05	1	0	G	1273155	Thiohalobacter	8.42071934837105e-05
519	1	L019_1	1629	2.85989898264813e-05	1	1	S	585455	Thiohalobacter thiocyanaticus	8.42071934837105e-05
519	1	L019_1	1630	5.71979796529627e-05	2	0	O	1692040	Acidiferrobacterales	0.000168414386967421
519	1	L019_1	1631	5.71979796529627e-05	2	0	F	1692041	Acidiferrobacteraceae	0.000168414386967421
519	1	L019_1	1632	5.71979796529627e-05	2	0	G	1692042	Sulfurifustis	0.000168414386967421
519	1	L019_1	1633	5.71979796529627e-05	2	2	S	1675686	Sulfurifustis variabilis	0.000168414386967421
519	1	L019_1	1634	2.85989898264813e-05	1	0	O	72273	Thiotrichales	8.42071934837105e-05
519	1	L019_1	1635	2.85989898264813e-05	1	0	F	34064	Francisellaceae	8.42071934837105e-05
519	1	L019_1	1636	2.85989898264813e-05	1	0	G	262	Francisella	8.42071934837105e-05
519	1	L019_1	1637	2.85989898264813e-05	1	0	S	657445	Francisella noatunensis	8.42071934837105e-05
519	1	L019_1	1640	0.0970935704609042	3395	5	C	28221	Deltaproteobacteria	0.285883421877197
519	1	L019_1	1641	0.0961212048068038	3361	1	O	213115	Desulfovibrionales	0.283020377298751
519	1	L019_1	1642	0.0960354078373244	3358	5	F	194924	Desulfovibrionaceae	0.2827677557183
519	1	L019_1	1643	0.0953490320814888	3334	26	G	872	Desulfovibrio	0.280746783074691
519	1	L019_1	1644	0.0940334785494707	3288	3288	S	901	Desulfovibrio piger	0.27687325217444
519	1	L019_1	1645	0.000171593938958888	6	6	S	44742	Desulfovibrio fairfieldensis	0.000505243160902263
519	1	L019_1	1646	0.000142994949132407	5	5	S	881	Desulfovibrio vulgaris	0.000421035967418553
519	1	L019_1	1647	0.000114395959305925	4	4	S	644968	Desulfovibrio sp. FW1012B	0.000336828773934842
519	1	L019_1	1648	5.71979796529627e-05	2	0	S	879	Desulfovibrio gigas	0.000168414386967421
519	1	L019_1	1650	5.71979796529627e-05	2	0	S	184917	Desulfovibrio magneticus	0.000168414386967421
519	1	L019_1	1652	2.85989898264813e-05	1	0	S	58180	Desulfovibrio alaskensis	8.42071934837105e-05
519	1	L019_1	1654	0.000543380806703146	19	0	G	41707	Lawsonia	0.0015999366761905
519	1	L019_1	1655	0.000543380806703146	19	19	S	29546	Lawsonia intracellularis	0.0015999366761905
519	1	L019_1	1656	5.71979796529627e-05	2	0	F	213116	Desulfomicrobiaceae	0.000168414386967421
519	1	L019_1	1657	5.71979796529627e-05	2	0	G	898	Desulfomicrobium	0.000168414386967421
519	1	L019_1	1658	5.71979796529627e-05	2	0	S	132132	Desulfomicrobium orale	0.000168414386967421
519	1	L019_1	1660	0.000257390908438332	9	0	O	29	Myxococcales	0.000757864741353395
519	1	L019_1	1662	8.5796969479444e-05	3	0	F	31	Myxococcaceae	0.000252621580451132
519	1	L019_1	1663	5.71979796529627e-05	2	0	G	32	Myxococcus	0.000168414386967421
519	1	L019_1	1664	5.71979796529627e-05	2	0	S	83455	Myxococcus stipitatus	0.000168414386967421
519	1	L019_1	1666	2.85989898264813e-05	1	0	G	83461	Corallococcus	8.42071934837105e-05
519	1	L019_1	1667	2.85989898264813e-05	1	0	S	184914	Corallococcus coralloides	8.42071934837105e-05
519	1	L019_1	1669	8.5796969479444e-05	3	0	F	1524215	Anaeromyxobacteraceae	0.000252621580451132
519	1	L019_1	1670	8.5796969479444e-05	3	2	G	161492	Anaeromyxobacter	0.000252621580451132
519	1	L019_1	1671	2.85989898264813e-05	1	1	S	404589	Anaeromyxobacter sp. Fw109-5	8.42071934837105e-05
519	1	L019_1	1673	5.71979796529627e-05	2	0	F	49	Polyangiaceae	0.000168414386967421
519	1	L019_1	1674	5.71979796529627e-05	2	0	G	39643	Sorangium	0.000168414386967421
519	1	L019_1	1675	5.71979796529627e-05	2	0	S	56	Sorangium cellulosum	0.000168414386967421
519	1	L019_1	1678	0.000200192928785369	7	0	O	69541	Desulfuromonadales	0.000589450354385974
519	1	L019_1	1679	0.000200192928785369	7	0	F	213422	Geobacteraceae	0.000589450354385974
519	1	L019_1	1680	0.000171593938958888	6	1	G	28231	Geobacter	0.000505243160902263
519	1	L019_1	1681	2.85989898264813e-05	1	1	S	35554	Geobacter sulfurreducens	8.42071934837105e-05
519	1	L019_1	1682	2.85989898264813e-05	1	0	S	225194	Geobacter bemidjiensis	8.42071934837105e-05
519	1	L019_1	1684	2.85989898264813e-05	1	0	S	351604	Geobacter uraniireducens	8.42071934837105e-05
519	1	L019_1	1686	2.85989898264813e-05	1	1	S	443143	Geobacter sp. M18	8.42071934837105e-05
519	1	L019_1	1687	2.85989898264813e-05	1	1	S	1340425	Geobacter anodireducens	8.42071934837105e-05
519	1	L019_1	1688	2.85989898264813e-05	1	0	G	392332	Geoalkalibacter	8.42071934837105e-05
519	1	L019_1	1689	2.85989898264813e-05	1	1	S	483547	Geoalkalibacter subterraneus	8.42071934837105e-05
519	1	L019_1	1690	0.000142994949132407	5	0	O	213118	Desulfobacterales	0.000421035967418553
519	1	L019_1	1691	8.5796969479444e-05	3	0	F	213119	Desulfobacteraceae	0.000252621580451132
519	1	L019_1	1692	5.71979796529627e-05	2	0	G	218207	Desulfatibacillum	0.000168414386967421
519	1	L019_1	1693	5.71979796529627e-05	2	0	S	259354	Desulfatibacillum alkenivorans	0.000168414386967421
519	1	L019_1	1695	2.85989898264813e-05	1	0	G	896	Desulfococcus	8.42071934837105e-05
519	1	L019_1	1696	2.85989898264813e-05	1	1	S	897	Desulfococcus multivorans	8.42071934837105e-05
519	1	L019_1	1697	5.71979796529627e-05	2	1	F	213121	Desulfobulbaceae	0.000168414386967421
519	1	L019_1	1698	2.85989898264813e-05	1	0	G	109168	Desulfotalea	8.42071934837105e-05
519	1	L019_1	1699	2.85989898264813e-05	1	0	S	84980	Desulfotalea psychrophila	8.42071934837105e-05
519	1	L019_1	1701	8.5796969479444e-05	3	0	O	213462	Syntrophobacterales	0.000252621580451132
519	1	L019_1	1702	5.71979796529627e-05	2	0	F	213465	Syntrophobacteraceae	0.000168414386967421
519	1	L019_1	1703	5.71979796529627e-05	2	0	G	29526	Syntrophobacter	0.000168414386967421
519	1	L019_1	1704	5.71979796529627e-05	2	0	S	119484	Syntrophobacter fumaroxidans	0.000168414386967421
519	1	L019_1	1706	2.85989898264813e-05	1	0	F	213468	Syntrophaceae	8.42071934837105e-05
519	1	L019_1	1707	2.85989898264813e-05	1	0	G	2357	Desulfomonile	8.42071934837105e-05
519	1	L019_1	1708	2.85989898264813e-05	1	0	S	2358	Desulfomonile tiedjei	8.42071934837105e-05
519	1	L019_1	1710	8.5796969479444e-05	3	0	O	453227	Desulfarculales	0.000252621580451132
519	1	L019_1	1711	8.5796969479444e-05	3	0	F	453228	Desulfarculaceae	0.000252621580451132
519	1	L019_1	1712	8.5796969479444e-05	3	0	G	453229	Desulfarculus	0.000252621580451132
519	1	L019_1	1713	8.5796969479444e-05	3	0	S	453230	Desulfarculus baarsii	0.000252621580451132
519	1	L019_1	1715	5.71979796529627e-05	2	0	F	1902584	Candidatus Desulfofervidaceae	0.000168414386967421
519	1	L019_1	1716	5.71979796529627e-05	2	0	G	1902583	Candidatus Desulfofervidus	0.000168414386967421
519	1	L019_1	1717	5.71979796529627e-05	2	2	S	1621989	Candidatus Desulfofervidus auxilii	0.000168414386967421
519	1	L019_1	1718	0.0188181353058247	658	0	C	29547	Epsilonproteobacteria	0.0554083333122815
519	1	L019_1	1719	0.0188181353058247	658	0	O	213849	Campylobacterales	0.0554083333122815
519	1	L019_1	1720	0.0186179423770394	651	0	F	72294	Campylobacteraceae	0.0548188829578956
519	1	L019_1	1721	0.0186179423770394	651	16	G	194	Campylobacter	0.0548188829578956
519	1	L019_1	1722	0.00938046866308588	328	328	S	195	Campylobacter coli	0.0276199594626571
519	1	L019_1	1723	0.00817931109037367	286	142	S	197	Campylobacter jejuni	0.0240832573363412
519	1	L019_1	1726	0.000486182827050183	17	0	S	75658	Campylobacter lanienae	0.00143152228922308
519	1	L019_1	1728	0.000114395959305925	4	1	S	199	Campylobacter concisus	0.000336828773934842
519	1	L019_1	1730	0.000200192928785369	7	0	F	72293	Helicobacteraceae	0.000589450354385974
519	1	L019_1	1731	0.000171593938958888	6	0	G	209	Helicobacter	0.000505243160902263
519	1	L019_1	1732	0.000171593938958888	6	6	S	210	Helicobacter pylori	0.000505243160902263
519	1	L019_1	1733	2.85989898264813e-05	1	1	G	202746	Sulfurimonas	8.42071934837105e-05
519	1	L019_1	1734	0.0135845201675786	475	16	C	28216	Betaproteobacteria	0.0399984169047625
519	1	L019_1	1735	0.00700675250748793	245	25	O	80840	Burkholderiales	0.0206307624035091
519	1	L019_1	1738	0.00128695454219166	45	45	S	1834205	Burkholderiales bacterium YL45	0.00378932370676697
519	1	L019_1	1739	0.000657776766009071	23	23	S	1469502	Burkholderiales bacterium GJ-E10	0.00193676545012534
519	1	L019_1	1741	0.000171593938958888	6	4	G	32012	Thiomonas	0.000505243160902263
519	1	L019_1	1742	5.71979796529627e-05	2	2	S	1050370	Thiomonas sp. X19	0.000168414386967421
519	1	L019_1	1743	8.5796969479444e-05	3	0	G	88	Leptothrix	0.000252621580451132
519	1	L019_1	1744	8.5796969479444e-05	3	0	S	34029	Leptothrix cholodnii	0.000252621580451132
519	1	L019_1	1746	8.5796969479444e-05	3	0	G	318147	Paucibacter	0.000252621580451132
519	1	L019_1	1747	8.5796969479444e-05	3	3	S	1768242	Paucibacter sp. KCTC 42545	0.000252621580451132
519	1	L019_1	1748	2.85989898264813e-05	1	0	G	65047	Mitsuaria	8.42071934837105e-05
519	1	L019_1	1749	2.85989898264813e-05	1	1	S	1658665	Mitsuaria sp. 7	8.42071934837105e-05
519	1	L019_1	1750	0.00148714747097703	52	8	F	119060	Burkholderiaceae	0.00437877406115295
519	1	L019_1	1751	0.00042898484739722	15	3	G	106589	Cupriavidus	0.00126310790225566
519	1	L019_1	1752	0.000257390908438332	9	0	S	82541	Cupriavidus gilardii	0.000757864741353395
519	1	L019_1	1754	2.85989898264813e-05	1	1	S	68895	Cupriavidus basilensis	8.42071934837105e-05
519	1	L019_1	1755	2.85989898264813e-05	1	0	S	106590	Cupriavidus necator	8.42071934837105e-05
519	1	L019_1	1757	2.85989898264813e-05	1	1	S	119219	Cupriavidus metallidurans	8.42071934837105e-05
519	1	L019_1	1758	0.000314588888091295	11	4	G	32008	Burkholderia	0.000926279128320816
519	1	L019_1	1760	5.71979796529627e-05	2	2	S	87883	Burkholderia multivorans	0.000168414386967421
519	1	L019_1	1762	5.71979796529627e-05	2	2	S	57975	Burkholderia thailandensis	0.000168414386967421
519	1	L019_1	1763	5.71979796529627e-05	2	2	S	1795043	Burkholderia sp. PAMC 26561	0.000168414386967421
519	1	L019_1	1764	2.85989898264813e-05	1	1	S	640511	Burkholderia sp. CCGE1002	8.42071934837105e-05
519	1	L019_1	1765	0.000200192928785369	7	2	G	1822464	Paraburkholderia	0.000589450354385974
519	1	L019_1	1766	5.71979796529627e-05	2	0	S	148447	Paraburkholderia phymatum	0.000168414386967421
519	1	L019_1	1768	2.85989898264813e-05	1	1	S	134537	Paraburkholderia fungorum	8.42071934837105e-05
519	1	L019_1	1769	2.85989898264813e-05	1	1	S	169427	Paraburkholderia terricola	8.42071934837105e-05
519	1	L019_1	1770	2.85989898264813e-05	1	1	S	1926494	Paraburkholderia sp. SOS3	8.42071934837105e-05
519	1	L019_1	1771	0.000114395959305925	4	0	G	44013	Polynucleobacter	0.000336828773934842
519	1	L019_1	1772	0.000114395959305925	4	4	S	576610	Polynucleobacter necessarius	0.000336828773934842
519	1	L019_1	1773	8.5796969479444e-05	3	1	G	48736	Ralstonia	0.000252621580451132
519	1	L019_1	1774	2.85989898264813e-05	1	1	S	105219	Ralstonia mannitolilytica	8.42071934837105e-05
519	1	L019_1	1775	2.85989898264813e-05	1	1	S	190721	Ralstonia insidiosa	8.42071934837105e-05
519	1	L019_1	1776	8.5796969479444e-05	3	0	G	93217	Pandoraea	0.000252621580451132
519	1	L019_1	1777	5.71979796529627e-05	2	2	S	445709	Pandoraea thiooxydans	0.000168414386967421
519	1	L019_1	1778	2.85989898264813e-05	1	1	S	93220	Pandoraea pnomenusa	8.42071934837105e-05
519	1	L019_1	1779	2.85989898264813e-05	1	0	G	1910924	Hydromonas	8.42071934837105e-05
519	1	L019_1	1780	2.85989898264813e-05	1	1	S	2268024	Hydromonas sp. F02	8.42071934837105e-05
519	1	L019_1	1781	0.00111536060323277	39	5	F	80864	Comamonadaceae	0.00328408054586471
519	1	L019_1	1782	0.000257390908438332	9	0	G	364316	Verminephrobacter	0.000757864741353395
519	1	L019_1	1783	0.000257390908438332	9	0	S	364317	Verminephrobacter eiseniae	0.000757864741353395
519	1	L019_1	1785	0.000200192928785369	7	0	G	47420	Hydrogenophaga	0.000589450354385974
519	1	L019_1	1786	0.000171593938958888	6	6	S	1763535	Hydrogenophaga crassostreae	0.000505243160902263
519	1	L019_1	1787	2.85989898264813e-05	1	1	S	795665	Hydrogenophaga sp. PBC	8.42071934837105e-05
519	1	L019_1	1788	0.000171593938958888	6	1	G	283	Comamonas	0.000505243160902263
519	1	L019_1	1789	5.71979796529627e-05	2	2	S	225992	Comamonas kerstersii	0.000168414386967421
519	1	L019_1	1790	5.71979796529627e-05	2	2	S	1082851	Comamonas serinivorans	0.000168414386967421
519	1	L019_1	1791	2.85989898264813e-05	1	1	S	285	Comamonas testosteroni	8.42071934837105e-05
519	1	L019_1	1792	8.5796969479444e-05	3	0	G	12916	Acidovorax	0.000252621580451132
519	1	L019_1	1793	2.85989898264813e-05	1	0	S	80867	Acidovorax avenae	8.42071934837105e-05
519	1	L019_1	1795	2.85989898264813e-05	1	1	S	80869	Acidovorax citrulli	8.42071934837105e-05
519	1	L019_1	1796	2.85989898264813e-05	1	1	S	1842533	Acidovorax sp. RAC01	8.42071934837105e-05
519	1	L019_1	1797	8.5796969479444e-05	3	2	G	80865	Delftia	0.000252621580451132
519	1	L019_1	1798	2.85989898264813e-05	1	1	S	1920191	Delftia sp. HK171	8.42071934837105e-05
519	1	L019_1	1799	5.71979796529627e-05	2	0	G	28065	Rhodoferax	0.000168414386967421
519	1	L019_1	1800	2.85989898264813e-05	1	0	S	192843	Rhodoferax ferrireducens	8.42071934837105e-05
519	1	L019_1	1802	2.85989898264813e-05	1	1	S	1484693	Rhodoferax saidenbachensis	8.42071934837105e-05
519	1	L019_1	1803	5.71979796529627e-05	2	0	G	34072	Variovorax	0.000168414386967421
519	1	L019_1	1804	5.71979796529627e-05	2	0	S	34073	Variovorax paradoxus	0.000168414386967421
519	1	L019_1	1807	2.85989898264813e-05	1	0	G	201096	Alicycliphilus	8.42071934837105e-05
519	1	L019_1	1808	2.85989898264813e-05	1	1	S	179636	Alicycliphilus denitrificans	8.42071934837105e-05
519	1	L019_1	1809	2.85989898264813e-05	1	0	G	1436289	Candidatus Symbiobacter	8.42071934837105e-05
519	1	L019_1	1810	2.85989898264813e-05	1	0	S	1436290	Candidatus Symbiobacter mobilis	8.42071934837105e-05
519	1	L019_1	1812	0.000743573735488515	26	1	F	506	Alcaligenaceae	0.00218938703057647
519	1	L019_1	1813	0.000285989898264813	10	1	G	517	Bordetella	0.000842071934837105
519	1	L019_1	1814	5.71979796529627e-05	2	2	S	1746199	Bordetella sp. N	0.000168414386967421
519	1	L019_1	1815	5.71979796529627e-05	2	2	S	35814	Bordetella holmesii	0.000168414386967421
519	1	L019_1	1816	2.85989898264813e-05	1	1	S	103855	Bordetella hinzii	8.42071934837105e-05
519	1	L019_1	1817	2.85989898264813e-05	1	1	S	123899	Bordetella trematum	8.42071934837105e-05
519	1	L019_1	1818	2.85989898264813e-05	1	1	S	1416803	Bordetella genomosp. 9	8.42071934837105e-05
519	1	L019_1	1819	2.85989898264813e-05	1	1	S	463025	Bordetella bronchialis	8.42071934837105e-05
519	1	L019_1	1820	2.85989898264813e-05	1	1	S	463040	Bordetella genomosp. 13	8.42071934837105e-05
519	1	L019_1	1821	0.000171593938958888	6	1	G	222	Achromobacter	0.000505243160902263
519	1	L019_1	1822	8.5796969479444e-05	3	3	S	1758194	Achromobacter sp. AONIH1	0.000252621580451132
519	1	L019_1	1823	2.85989898264813e-05	1	1	S	32002	Achromobacter denitrificans	8.42071934837105e-05
519	1	L019_1	1824	2.85989898264813e-05	1	1	S	217203	Achromobacter spanius	8.42071934837105e-05
519	1	L019_1	1825	0.000142994949132407	5	0	G	359336	Castellaniella	0.000421035967418553
519	1	L019_1	1826	0.000142994949132407	5	0	S	75697	Castellaniella defragrans	0.000421035967418553
519	1	L019_1	1828	5.71979796529627e-05	2	2	G	29574	Taylorella	0.000168414386967421
519	1	L019_1	1829	5.71979796529627e-05	2	0	G	305976	Pusillimonas	0.000168414386967421
519	1	L019_1	1830	5.71979796529627e-05	2	2	S	1007105	Pusillimonas sp. T7-7	0.000168414386967421
519	1	L019_1	1831	0.00042898484739722	15	0	F	75682	Oxalobacteraceae	0.00126310790225566
519	1	L019_1	1832	0.000285989898264813	10	0	G	846	Oxalobacter	0.000842071934837105
519	1	L019_1	1833	0.000285989898264813	10	10	S	847	Oxalobacter formigenes	0.000842071934837105
519	1	L019_1	1834	8.5796969479444e-05	3	0	G	963	Herbaspirillum	0.000252621580451132
519	1	L019_1	1835	5.71979796529627e-05	2	2	S	92645	Herbaspirillum frisingense	0.000168414386967421
519	1	L019_1	1836	2.85989898264813e-05	1	0	S	80842	Herbaspirillum rubrisubalbicans	8.42071934837105e-05
519	1	L019_1	1838	5.71979796529627e-05	2	0	G	149698	Massilia	0.000168414386967421
519	1	L019_1	1839	2.85989898264813e-05	1	1	S	1678028	Massilia sp. NR 4-1	8.42071934837105e-05
519	1	L019_1	1840	2.85989898264813e-05	1	1	S	1707785	Massilia sp. WG5	8.42071934837105e-05
519	1	L019_1	1841	0.00566259998564331	198	0	O	206351	Neisseriales	0.0166730243097747
519	1	L019_1	1842	0.00511921917894016	179	1	F	481	Neisseriaceae	0.0150730876335842
519	1	L019_1	1843	0.00497622422980775	174	11	G	482	Neisseria	0.0146520516661656
519	1	L019_1	1844	0.00171593938958888	60	60	S	488	Neisseria mucosa	0.00505243160902263
519	1	L019_1	1845	0.00100096464392685	35	35	S	28449	Neisseria subflava	0.00294725177192987
519	1	L019_1	1846	0.000600578786356108	21	2	S	495	Neisseria elongata	0.00176835106315792
519	1	L019_1	1848	0.000457583837223702	16	16	S	487	Neisseria meningitidis	0.00134731509573937
519	1	L019_1	1849	0.00042898484739722	15	15	S	655307	Neisseria sp. KEM232	0.00126310790225566
519	1	L019_1	1850	0.000400385857570739	14	14	S	483	Neisseria cinerea	0.00117890070877195
519	1	L019_1	1851	2.85989898264813e-05	1	1	S	486	Neisseria lactamica	8.42071934837105e-05
519	1	L019_1	1852	2.85989898264813e-05	1	1	S	490	Neisseria sicca	8.42071934837105e-05
519	1	L019_1	1853	8.5796969479444e-05	3	0	G	71	Simonsiella	0.000252621580451132
519	1	L019_1	1854	8.5796969479444e-05	3	0	S	72	Simonsiella muelleri	0.000252621580451132
519	1	L019_1	1856	2.85989898264813e-05	1	0	G	1654931	Crenobacter	8.42071934837105e-05
519	1	L019_1	1857	2.85989898264813e-05	1	1	S	2290923	Crenobacter sp. K1W11S-77	8.42071934837105e-05
519	1	L019_1	1858	0.000543380806703146	19	7	F	1499392	Chromobacteriaceae	0.0015999366761905
519	1	L019_1	1859	0.000142994949132407	5	0	G	57479	Microvirgula	0.000421035967418553
519	1	L019_1	1860	0.000142994949132407	5	5	S	57480	Microvirgula aerodenitrificans	0.000421035967418553
519	1	L019_1	1861	8.5796969479444e-05	3	0	G	57739	Vogesella	0.000252621580451132
519	1	L019_1	1862	8.5796969479444e-05	3	3	S	1192162	Vogesella sp. LIG4	0.000252621580451132
519	1	L019_1	1864	8.5796969479444e-05	3	0	G	535	Chromobacterium	0.000252621580451132
519	1	L019_1	1865	5.71979796529627e-05	2	2	S	1108595	Chromobacterium vaccinii	0.000168414386967421
519	1	L019_1	1866	2.85989898264813e-05	1	1	S	2059672	Chromobacterium sp. ATCC 53434	8.42071934837105e-05
519	1	L019_1	1867	2.85989898264813e-05	1	0	G	568394	Pseudogulbenkiania	8.42071934837105e-05
519	1	L019_1	1868	2.85989898264813e-05	1	1	S	748280	Pseudogulbenkiania sp. NH8B	8.42071934837105e-05
519	1	L019_1	1869	0.000200192928785369	7	0	O	32003	Nitrosomonadales	0.000589450354385974
519	1	L019_1	1871	5.71979796529627e-05	2	0	F	90627	Gallionellaceae	0.000168414386967421
519	1	L019_1	1872	2.85989898264813e-05	1	0	G	96	Gallionella	8.42071934837105e-05
519	1	L019_1	1873	2.85989898264813e-05	1	0	S	370405	Gallionella capsiferriformans	8.42071934837105e-05
519	1	L019_1	1875	2.85989898264813e-05	1	0	G	935200	Sulfuricella	8.42071934837105e-05
519	1	L019_1	1876	2.85989898264813e-05	1	0	S	649841	Sulfuricella denitrificans	8.42071934837105e-05
519	1	L019_1	1878	2.85989898264813e-05	1	0	F	206379	Nitrosomonadaceae	8.42071934837105e-05
519	1	L019_1	1879	2.85989898264813e-05	1	0	G	914	Nitrosomonas	8.42071934837105e-05
519	1	L019_1	1880	2.85989898264813e-05	1	1	S	44577	Nitrosomonas ureae	8.42071934837105e-05
519	1	L019_1	1881	2.85989898264813e-05	1	0	F	2008793	Sterolibacteriaceae	8.42071934837105e-05
519	1	L019_1	1882	2.85989898264813e-05	1	0	G	1054211	Sulfuritalea	8.42071934837105e-05
519	1	L019_1	1883	2.85989898264813e-05	1	0	S	748811	Sulfuritalea hydrogenivorans	8.42071934837105e-05
519	1	L019_1	1885	0.000200192928785369	7	0	O	206389	Rhodocyclales	0.000589450354385974
519	1	L019_1	1886	8.5796969479444e-05	3	0	F	2008795	Azonexaceae	0.000252621580451132
519	1	L019_1	1887	8.5796969479444e-05	3	0	G	73029	Dechloromonas	0.000252621580451132
519	1	L019_1	1888	8.5796969479444e-05	3	0	S	259537	Dechloromonas aromatica	0.000252621580451132
519	1	L019_1	1890	5.71979796529627e-05	2	0	F	75787	Rhodocyclaceae	0.000168414386967421
519	1	L019_1	1892	2.85989898264813e-05	1	1	S	1898103	Rhodocyclaceae bacterium	8.42071934837105e-05
519	1	L019_1	1893	2.85989898264813e-05	1	0	G	146937	Azospira	8.42071934837105e-05
519	1	L019_1	1894	2.85989898264813e-05	1	0	S	146939	Azospira oryzae	8.42071934837105e-05
519	1	L019_1	1896	5.71979796529627e-05	2	0	F	2008794	Zoogloeaceae	0.000168414386967421
519	1	L019_1	1897	5.71979796529627e-05	2	0	G	12960	Azoarcus	0.000168414386967421
519	1	L019_1	1898	5.71979796529627e-05	2	2	S	41977	Azoarcus communis	0.000168414386967421
519	1	L019_1	1900	2.85989898264813e-05	1	1	G	33055	Candidatus Kinetoplastibacterium	8.42071934837105e-05
519	1	L019_1	1901	2.85989898264813e-05	1	0	G	327159	Candidatus Accumulibacter	8.42071934837105e-05
519	1	L019_1	1902	2.85989898264813e-05	1	0	S	327160	Candidatus Accumulibacter phosphatis	8.42071934837105e-05
519	1	L019_1	1904	0.00434704645362517	152	21	C	28211	Alphaproteobacteria	0.012799493409524
519	1	L019_1	1905	0.00148714747097703	52	3	O	356	Rhizobiales	0.00437877406115295
519	1	L019_1	1906	0.000543380806703146	19	1	F	82115	Rhizobiaceae	0.0015999366761905
519	1	L019_1	1908	0.000314588888091295	11	0	G	379	Rhizobium	0.000926279128320816
519	1	L019_1	1909	8.5796969479444e-05	3	0	S	398	Rhizobium tropici	0.000252621580451132
519	1	L019_1	1911	8.5796969479444e-05	3	3	S	384	Rhizobium leguminosarum	0.000252621580451132
519	1	L019_1	1912	5.71979796529627e-05	2	2	S	2028343	Rhizobium sp. 11515TR	0.000168414386967421
519	1	L019_1	1913	5.71979796529627e-05	2	2	S	1571470	Rhizobium sp. ACO-34A	0.000168414386967421
519	1	L019_1	1914	2.85989898264813e-05	1	1	S	1703969	Rhizobium sp. N324	8.42071934837105e-05
519	1	L019_1	1915	5.71979796529627e-05	2	2	G	357	Agrobacterium	0.000168414386967421
519	1	L019_1	1917	0.000142994949132407	5	0	G	28105	Sinorhizobium	0.000421035967418553
519	1	L019_1	1918	5.71979796529627e-05	2	2	S	1842534	Sinorhizobium sp. RAC02	0.000168414386967421
519	1	L019_1	1919	2.85989898264813e-05	1	1	S	382	Sinorhizobium meliloti	8.42071934837105e-05
519	1	L019_1	1920	2.85989898264813e-05	1	1	S	194963	Sinorhizobium americanum	8.42071934837105e-05
519	1	L019_1	1922	2.85989898264813e-05	1	0	S	380	Sinorhizobium fredii	8.42071934837105e-05
519	1	L019_1	1924	0.000171593938958888	6	0	F	41294	Bradyrhizobiaceae	0.000505243160902263
519	1	L019_1	1925	0.000171593938958888	6	0	G	374	Bradyrhizobium	0.000505243160902263
519	1	L019_1	1926	5.71979796529627e-05	2	2	S	1437360	Bradyrhizobium erythrophlei	0.000168414386967421
519	1	L019_1	1927	5.71979796529627e-05	2	2	S	1274631	Bradyrhizobium icense	0.000168414386967421
519	1	L019_1	1928	2.85989898264813e-05	1	1	S	114615	Bradyrhizobium sp. ORS 278	8.42071934837105e-05
519	1	L019_1	1929	2.85989898264813e-05	1	1	S	319017	Bradyrhizobium sp. WSM471	8.42071934837105e-05
519	1	L019_1	1930	0.000171593938958888	6	0	F	69277	Phyllobacteriaceae	0.000505243160902263
519	1	L019_1	1931	8.5796969479444e-05	3	1	G	68287	Mesorhizobium	0.000252621580451132
519	1	L019_1	1932	2.85989898264813e-05	1	0	S	28104	Mesorhizobium huakuii	8.42071934837105e-05
519	1	L019_1	1934	2.85989898264813e-05	1	1	S	1670800	Mesorhizobium oceanicum	8.42071934837105e-05
519	1	L019_1	1935	5.71979796529627e-05	2	0	G	31988	Aminobacter	0.000168414386967421
519	1	L019_1	1936	5.71979796529627e-05	2	2	S	374606	Aminobacter sp. MSH1	0.000168414386967421
519	1	L019_1	1937	2.85989898264813e-05	1	0	G	245876	Nitratireductor	8.42071934837105e-05
519	1	L019_1	1938	2.85989898264813e-05	1	1	S	1756988	Nitratireductor sp. OM-1	8.42071934837105e-05
519	1	L019_1	1939	0.000142994949132407	5	0	F	255475	Aurantimonadaceae	0.000421035967418553
519	1	L019_1	1940	0.000142994949132407	5	0	G	293088	Martelella	0.000421035967418553
519	1	L019_1	1941	8.5796969479444e-05	3	3	S	1486262	Martelella endophytica	0.000252621580451132
519	1	L019_1	1942	2.85989898264813e-05	1	0	S	293089	Martelella mediterranea	8.42071934837105e-05
519	1	L019_1	1944	2.85989898264813e-05	1	1	S	686597	Martelella sp. AD-3	8.42071934837105e-05
519	1	L019_1	1945	8.5796969479444e-05	3	0	F	45401	Hyphomicrobiaceae	0.000252621580451132
519	1	L019_1	1946	5.71979796529627e-05	2	0	G	46913	Devosia	0.000168414386967421
519	1	L019_1	1947	2.85989898264813e-05	1	1	S	1736675	Devosia sp. A16	8.42071934837105e-05
519	1	L019_1	1948	2.85989898264813e-05	1	1	S	2083786	Devosia sp. I507	8.42071934837105e-05
519	1	L019_1	1949	2.85989898264813e-05	1	0	G	81	Hyphomicrobium	8.42071934837105e-05
519	1	L019_1	1950	2.85989898264813e-05	1	0	S	53399	Hyphomicrobium denitrificans	8.42071934837105e-05
519	1	L019_1	1952	8.5796969479444e-05	3	0	F	118882	Brucellaceae	0.000252621580451132
519	1	L019_1	1953	5.71979796529627e-05	2	2	G	234	Brucella	0.000168414386967421
519	1	L019_1	1954	2.85989898264813e-05	1	0	G	528	Ochrobactrum	8.42071934837105e-05
519	1	L019_1	1955	2.85989898264813e-05	1	1	S	271865	Ochrobactrum sp. A44	8.42071934837105e-05
519	1	L019_1	1956	8.5796969479444e-05	3	0	F	119045	Methylobacteriaceae	0.000252621580451132
519	1	L019_1	1957	5.71979796529627e-05	2	1	G	407	Methylobacterium	0.000168414386967421
519	1	L019_1	1958	2.85989898264813e-05	1	1	S	2202828	Methylobacterium sp. 17Sr1-43	8.42071934837105e-05
519	1	L019_1	1959	2.85989898264813e-05	1	0	G	186650	Microvirga	8.42071934837105e-05
519	1	L019_1	1960	2.85989898264813e-05	1	1	S	1882682	Microvirga ossetica	8.42071934837105e-05
519	1	L019_1	1961	5.71979796529627e-05	2	0	F	335928	Xanthobacteraceae	0.000168414386967421
519	1	L019_1	1962	5.71979796529627e-05	2	0	G	279	Xanthobacter	0.000168414386967421
519	1	L019_1	1963	5.71979796529627e-05	2	0	S	280	Xanthobacter autotrophicus	0.000168414386967421
519	1	L019_1	1966	2.85989898264813e-05	1	0	G	1572860	Hartmannibacter	8.42071934837105e-05
519	1	L019_1	1967	2.85989898264813e-05	1	1	S	1482074	Hartmannibacter diazotrophicus	8.42071934837105e-05
519	1	L019_1	1968	2.85989898264813e-05	1	0	F	119043	Rhodobiaceae	8.42071934837105e-05
519	1	L019_1	1969	2.85989898264813e-05	1	0	G	1541445	Candidatus Phaeomarinobacter	8.42071934837105e-05
519	1	L019_1	1970	2.85989898264813e-05	1	1	S	1458461	Candidatus Phaeomarinobacter ectocarpi	8.42071934837105e-05
519	1	L019_1	1971	0.000743573735488515	26	0	O	204455	Rhodobacterales	0.00218938703057647
519	1	L019_1	1972	0.000686375755835552	24	8	F	31989	Rhodobacteraceae	0.00202097264360905
519	1	L019_1	1973	0.000114395959305925	4	1	G	265	Paracoccus	0.000336828773934842
519	1	L019_1	1974	5.71979796529627e-05	2	0	S	266	Paracoccus denitrificans	0.000168414386967421
519	1	L019_1	1976	2.85989898264813e-05	1	1	S	1499308	Paracoccus mutanolyticus	8.42071934837105e-05
519	1	L019_1	1977	5.71979796529627e-05	2	0	G	302485	Phaeobacter	0.000168414386967421
519	1	L019_1	1978	2.85989898264813e-05	1	1	S	221822	Phaeobacter inhibens	8.42071934837105e-05
519	1	L019_1	1979	2.85989898264813e-05	1	1	S	1580596	Phaeobacter piscinae	8.42071934837105e-05
519	1	L019_1	1980	5.71979796529627e-05	2	0	G	188905	Jannaschia	0.000168414386967421
519	1	L019_1	1981	5.71979796529627e-05	2	2	S	290400	Jannaschia sp. CCS1	0.000168414386967421
519	1	L019_1	1982	2.85989898264813e-05	1	0	G	1060	Rhodobacter	8.42071934837105e-05
519	1	L019_1	1983	2.85989898264813e-05	1	1	S	1063	Rhodobacter sphaeroides	8.42071934837105e-05
519	1	L019_1	1984	2.85989898264813e-05	1	0	G	309512	Dinoroseobacter	8.42071934837105e-05
519	1	L019_1	1985	2.85989898264813e-05	1	0	S	215813	Dinoroseobacter shibae	8.42071934837105e-05
519	1	L019_1	1987	2.85989898264813e-05	1	0	G	227873	Pannonibacter	8.42071934837105e-05
519	1	L019_1	1988	2.85989898264813e-05	1	1	S	121719	Pannonibacter phragmitetus	8.42071934837105e-05
519	1	L019_1	1989	2.85989898264813e-05	1	0	G	478070	Labrenzia	8.42071934837105e-05
519	1	L019_1	1990	2.85989898264813e-05	1	1	S	2021862	Labrenzia sp. VG12	8.42071934837105e-05
519	1	L019_1	1991	2.85989898264813e-05	1	0	G	1097466	Defluviimonas	8.42071934837105e-05
519	1	L019_1	1992	2.85989898264813e-05	1	1	S	1335048	Defluviimonas alba	8.42071934837105e-05
519	1	L019_1	1993	2.85989898264813e-05	1	1	G	74030	Roseovarius	8.42071934837105e-05
519	1	L019_1	1994	2.85989898264813e-05	1	0	G	60136	Sulfitobacter	8.42071934837105e-05
519	1	L019_1	1995	2.85989898264813e-05	1	1	S	1917485	Sulfitobacter sp. AM1-D1	8.42071934837105e-05
519	1	L019_1	1996	2.85989898264813e-05	1	0	G	58842	Sagittula	8.42071934837105e-05
519	1	L019_1	1997	2.85989898264813e-05	1	1	S	2009329	Sagittula sp. P11	8.42071934837105e-05
519	1	L019_1	1998	5.71979796529627e-05	2	0	F	69657	Hyphomonadaceae	0.000168414386967421
519	1	L019_1	1999	2.85989898264813e-05	1	0	G	85	Hyphomonas	8.42071934837105e-05
519	1	L019_1	2000	2.85989898264813e-05	1	0	S	81032	Hyphomonas neptunium	8.42071934837105e-05
519	1	L019_1	2002	2.85989898264813e-05	1	0	G	2723	Hirschia	8.42071934837105e-05
519	1	L019_1	2003	2.85989898264813e-05	1	0	S	2724	Hirschia baltica	8.42071934837105e-05
519	1	L019_1	2005	0.000600578786356108	21	0	O	204457	Sphingomonadales	0.00176835106315792
519	1	L019_1	2006	0.000514781816876664	18	4	F	41297	Sphingomonadaceae	0.00151572948270679
519	1	L019_1	2007	0.000142994949132407	5	4	G	165697	Sphingopyxis	0.000421035967418553
519	1	L019_1	2008	2.85989898264813e-05	1	0	S	117207	Sphingopyxis alaskensis	8.42071934837105e-05
519	1	L019_1	2010	5.71979796529627e-05	2	0	G	150203	Blastomonas	0.000168414386967421
519	1	L019_1	2011	5.71979796529627e-05	2	2	S	1842535	Blastomonas sp. RAC04	0.000168414386967421
519	1	L019_1	2012	5.71979796529627e-05	2	0	G	165695	Sphingobium	0.000168414386967421
519	1	L019_1	2013	2.85989898264813e-05	1	1	S	1332080	Sphingobium baderi	8.42071934837105e-05
519	1	L019_1	2014	2.85989898264813e-05	1	1	S	1855519	Sphingobium sp. EP60837	8.42071934837105e-05
519	1	L019_1	2015	5.71979796529627e-05	2	0	G	1649486	Rhizorhabdus	0.000168414386967421
519	1	L019_1	2016	5.71979796529627e-05	2	2	S	1850238	Rhizorhabdus dicambivorans	0.000168414386967421
519	1	L019_1	2017	2.85989898264813e-05	1	0	G	541	Zymomonas	8.42071934837105e-05
519	1	L019_1	2018	2.85989898264813e-05	1	0	S	542	Zymomonas mobilis	8.42071934837105e-05
519	1	L019_1	2021	2.85989898264813e-05	1	0	G	13687	Sphingomonas	8.42071934837105e-05
519	1	L019_1	2022	2.85989898264813e-05	1	1	S	2219696	Sphingomonas sp. FARSPH	8.42071934837105e-05
519	1	L019_1	2023	2.85989898264813e-05	1	0	G	165696	Novosphingobium	8.42071934837105e-05
519	1	L019_1	2024	2.85989898264813e-05	1	1	S	1609758	Novosphingobium sp. P6W	8.42071934837105e-05
519	1	L019_1	2025	8.5796969479444e-05	3	0	F	335929	Erythrobacteraceae	0.000252621580451132
519	1	L019_1	2026	5.71979796529627e-05	2	0	G	1111	Porphyrobacter	0.000168414386967421
519	1	L019_1	2027	2.85989898264813e-05	1	1	S	2003315	Porphyrobacter sp. CACIAM 03H1	8.42071934837105e-05
519	1	L019_1	2028	2.85989898264813e-05	1	1	S	2023229	Porphyrobacter HT-58-2	8.42071934837105e-05
519	1	L019_1	2029	2.85989898264813e-05	1	0	G	1295327	Croceicoccus	8.42071934837105e-05
519	1	L019_1	2030	2.85989898264813e-05	1	1	S	450378	Croceicoccus marinus	8.42071934837105e-05
519	1	L019_1	2031	0.000543380806703146	19	0	O	204441	Rhodospirillales	0.0015999366761905
519	1	L019_1	2032	0.000285989898264813	10	1	F	433	Acetobacteraceae	0.000842071934837105
519	1	L019_1	2033	8.5796969479444e-05	3	0	G	434	Acetobacter	0.000252621580451132
519	1	L019_1	2034	5.71979796529627e-05	2	2	S	104102	Acetobacter tropicalis	0.000168414386967421
519	1	L019_1	2035	2.85989898264813e-05	1	1	S	1076596	Acetobacter persici	8.42071934837105e-05
519	1	L019_1	2036	8.5796969479444e-05	3	1	G	1434011	Komagataeibacter	0.000252621580451132
519	1	L019_1	2037	2.85989898264813e-05	1	0	S	436	Komagataeibacter hansenii	8.42071934837105e-05
519	1	L019_1	2039	2.85989898264813e-05	1	0	S	1177712	Komagataeibacter medellinensis	8.42071934837105e-05
519	1	L019_1	2041	2.85989898264813e-05	1	0	G	441	Gluconobacter	8.42071934837105e-05
519	1	L019_1	2042	2.85989898264813e-05	1	1	S	442	Gluconobacter oxydans	8.42071934837105e-05
519	1	L019_1	2043	2.85989898264813e-05	1	0	G	50714	Acidisphaera	8.42071934837105e-05
519	1	L019_1	2044	2.85989898264813e-05	1	1	S	1969806	Acidisphaera sp. G45-3	8.42071934837105e-05
519	1	L019_1	2045	2.85989898264813e-05	1	0	G	91914	Asaia	8.42071934837105e-05
519	1	L019_1	2046	2.85989898264813e-05	1	0	S	91915	Asaia bogorensis	8.42071934837105e-05
519	1	L019_1	2048	0.000257390908438332	9	0	F	41295	Rhodospirillaceae	0.000757864741353395
519	1	L019_1	2049	0.000142994949132407	5	0	G	191	Azospirillum	0.000421035967418553
519	1	L019_1	2050	0.000114395959305925	4	4	S	192	Azospirillum brasilense	0.000336828773934842
519	1	L019_1	2051	2.85989898264813e-05	1	1	S	528244	Azospirillum thiophilum	8.42071934837105e-05
519	1	L019_1	2052	5.71979796529627e-05	2	1	G	13134	Magnetospirillum	0.000168414386967421
519	1	L019_1	2053	2.85989898264813e-05	1	1	S	1639348	Magnetospirillum sp. ME-1	8.42071934837105e-05
519	1	L019_1	2054	2.85989898264813e-05	1	0	G	1263978	Candidatus Endolissoclinum	8.42071934837105e-05
519	1	L019_1	2055	2.85989898264813e-05	1	0	S	1263979	Candidatus Endolissoclinum faulkneri	8.42071934837105e-05
519	1	L019_1	2057	2.85989898264813e-05	1	0	G	1612157	Pararhodospirillum	8.42071934837105e-05
519	1	L019_1	2058	2.85989898264813e-05	1	0	S	1084	Pararhodospirillum photometricum	8.42071934837105e-05
519	1	L019_1	2060	0.000285989898264813	10	0	O	204458	Caulobacterales	0.000842071934837105
519	1	L019_1	2061	0.000285989898264813	10	1	F	76892	Caulobacteraceae	0.000842071934837105
519	1	L019_1	2062	0.000257390908438332	9	0	G	75	Caulobacter	0.000757864741353395
519	1	L019_1	2063	0.000228791918611851	8	8	S	155892	Caulobacter vibrioides	0.000673657547869684
519	1	L019_1	2064	2.85989898264813e-05	1	1	S	69666	Caulobacter mirabilis	8.42071934837105e-05
519	1	L019_1	2065	5.71979796529627e-05	2	0	O	766	Rickettsiales	0.000168414386967421
519	1	L019_1	2066	5.71979796529627e-05	2	0	F	775	Rickettsiaceae	0.000168414386967421
519	1	L019_1	2068	5.71979796529627e-05	2	0	G	780	Rickettsia	0.000168414386967421
519	1	L019_1	2070	5.71979796529627e-05	2	0	S	337479	Rickettsia endosymbiont of Bemisia tabaci	0.000168414386967421
519	1	L019_1	2073	2.85989898264813e-05	1	0	G	213485	Micavibrio	8.42071934837105e-05
519	1	L019_1	2074	2.85989898264813e-05	1	0	S	349221	Micavibrio aeruginosavorus	8.42071934837105e-05
519	1	L019_1	2076	5.71979796529627e-05	2	0	C	1807140	Acidithiobacillia	0.000168414386967421
519	1	L019_1	2077	5.71979796529627e-05	2	0	O	225057	Acidithiobacillales	0.000168414386967421
519	1	L019_1	2078	5.71979796529627e-05	2	0	F	225058	Acidithiobacillaceae	0.000168414386967421
519	1	L019_1	2079	5.71979796529627e-05	2	0	G	119977	Acidithiobacillus	0.000168414386967421
519	1	L019_1	2080	5.71979796529627e-05	2	2	S	160808	Acidithiobacillus ferrivorans	0.000168414386967421
519	1	L019_1	2081	0.000686375755835552	24	0	P	508458	Synergistetes	0.00202097264360905
519	1	L019_1	2082	0.000686375755835552	24	0	C	649775	Synergistia	0.00202097264360905
519	1	L019_1	2083	0.000686375755835552	24	0	O	649776	Synergistales	0.00202097264360905
519	1	L019_1	2084	0.000686375755835552	24	0	F	649777	Synergistaceae	0.00202097264360905
519	1	L019_1	2085	0.00062917777618259	22	0	G	508459	Cloacibacillus	0.00185255825664163
519	1	L019_1	2086	0.00062917777618259	22	22	S	1197717	Cloacibacillus porcorum	0.00185255825664163
519	1	L019_1	2087	5.71979796529627e-05	2	0	G	81461	Thermanaerovibrio	0.000168414386967421
519	1	L019_1	2088	5.71979796529627e-05	2	0	S	81462	Thermanaerovibrio acidaminovorans	0.000168414386967421
519	1	L019_1	2090	0.00042898484739722	15	0	P	203691	Spirochaetes	0.00126310790225566
519	1	L019_1	2091	0.00042898484739722	15	0	C	203692	Spirochaetia	0.00126310790225566
519	1	L019_1	2092	0.000400385857570739	14	0	O	136	Spirochaetales	0.00117890070877195
519	1	L019_1	2093	0.000400385857570739	14	0	F	137	Spirochaetaceae	0.00117890070877195
519	1	L019_1	2094	0.000371786867744258	13	3	G	157	Treponema	0.00109469351528824
519	1	L019_1	2095	8.5796969479444e-05	3	3	S	221027	Treponema putidum	0.000252621580451132
519	1	L019_1	2096	8.5796969479444e-05	3	3	S	1539298	Treponema sp. OMZ 838	0.000252621580451132
519	1	L019_1	2097	2.85989898264813e-05	1	1	S	158	Treponema denticola	8.42071934837105e-05
519	1	L019_1	2098	2.85989898264813e-05	1	0	S	167	Treponema succinifaciens	8.42071934837105e-05
519	1	L019_1	2100	2.85989898264813e-05	1	0	S	81028	Treponema brennaborense	8.42071934837105e-05
519	1	L019_1	2102	2.85989898264813e-05	1	0	S	409322	Treponema pedis	8.42071934837105e-05
519	1	L019_1	2104	2.85989898264813e-05	1	0	G	399320	Sphaerochaeta	8.42071934837105e-05
519	1	L019_1	2105	2.85989898264813e-05	1	0	S	1131707	Sphaerochaeta pleomorpha	8.42071934837105e-05
519	1	L019_1	2107	2.85989898264813e-05	1	0	O	1643686	Brachyspirales	8.42071934837105e-05
519	1	L019_1	2108	2.85989898264813e-05	1	0	F	143786	Brachyspiraceae	8.42071934837105e-05
519	1	L019_1	2109	2.85989898264813e-05	1	0	G	29521	Brachyspira	8.42071934837105e-05
519	1	L019_1	2110	2.85989898264813e-05	1	0	S	52584	Brachyspira pilosicoli	8.42071934837105e-05
519	1	L019_1	2112	0.000228791918611851	8	0	P	32066	Fusobacteria	0.000673657547869684
519	1	L019_1	2113	0.000228791918611851	8	0	C	203490	Fusobacteriia	0.000673657547869684
519	1	L019_1	2114	0.000228791918611851	8	0	O	203491	Fusobacteriales	0.000673657547869684
519	1	L019_1	2115	0.000200192928785369	7	4	F	203492	Fusobacteriaceae	0.000589450354385974
519	1	L019_1	2116	8.5796969479444e-05	3	1	G	848	Fusobacterium	0.000252621580451132
519	1	L019_1	2117	2.85989898264813e-05	1	0	S	850	Fusobacterium mortiferum	8.42071934837105e-05
519	1	L019_1	2119	2.85989898264813e-05	1	0	S	856	Fusobacterium varium	8.42071934837105e-05
519	1	L019_1	2121	2.85989898264813e-05	1	0	F	1129771	Leptotrichiaceae	8.42071934837105e-05
519	1	L019_1	2122	2.85989898264813e-05	1	0	G	168808	Sneathia	8.42071934837105e-05
519	1	L019_1	2123	2.85989898264813e-05	1	1	S	187101	Sneathia amnii	8.42071934837105e-05
519	1	L019_1	2125	5.71979796529627e-05	2	0	P	203682	Planctomycetes	0.000168414386967421
519	1	L019_1	2126	2.85989898264813e-05	1	0	C	203683	Planctomycetia	8.42071934837105e-05
519	1	L019_1	2127	2.85989898264813e-05	1	0	O	112	Planctomycetales	8.42071934837105e-05
519	1	L019_1	2128	2.85989898264813e-05	1	0	F	126	Planctomycetaceae	8.42071934837105e-05
519	1	L019_1	2129	2.85989898264813e-05	1	0	G	1649480	Planctopirus	8.42071934837105e-05
519	1	L019_1	2130	2.85989898264813e-05	1	0	S	120	Planctopirus limnophila	8.42071934837105e-05
519	1	L019_1	2132	2.85989898264813e-05	1	0	C	666505	Phycisphaerae	8.42071934837105e-05
519	1	L019_1	2133	2.85989898264813e-05	1	0	O	666506	Phycisphaerales	8.42071934837105e-05
519	1	L019_1	2134	2.85989898264813e-05	1	0	F	666507	Phycisphaeraceae	8.42071934837105e-05
519	1	L019_1	2135	2.85989898264813e-05	1	0	G	666508	Phycisphaera	8.42071934837105e-05
519	1	L019_1	2136	2.85989898264813e-05	1	0	S	547188	Phycisphaera mikurensis	8.42071934837105e-05
519	1	L019_1	2138	2.85989898264813e-05	1	0	P	74201	Verrucomicrobia	8.42071934837105e-05
519	1	L019_1	2139	2.85989898264813e-05	1	0	C	203494	Verrucomicrobiae	8.42071934837105e-05
519	1	L019_1	2140	2.85989898264813e-05	1	0	O	48461	Verrucomicrobiales	8.42071934837105e-05
519	1	L019_1	2141	2.85989898264813e-05	1	0	F	1647988	Akkermansiaceae	8.42071934837105e-05
519	1	L019_1	2142	2.85989898264813e-05	1	0	G	239934	Akkermansia	8.42071934837105e-05
519	1	L019_1	2143	2.85989898264813e-05	1	1	S	1679444	Akkermansia glycaniphila	8.42071934837105e-05
519	1	L019_1	2144	2.85989898264813e-05	1	0	P	134625	Kiritimatiellaeota	8.42071934837105e-05
519	1	L019_1	2145	2.85989898264813e-05	1	0	C	1921781	Kiritimatiellae	8.42071934837105e-05
519	1	L019_1	2146	2.85989898264813e-05	1	0	O	1921782	Kiritimatiellales	8.42071934837105e-05
519	1	L019_1	2147	2.85989898264813e-05	1	0	F	1921783	Kiritimatiellaceae	8.42071934837105e-05
519	1	L019_1	2148	2.85989898264813e-05	1	0	G	1921784	Kiritimatiella	8.42071934837105e-05
519	1	L019_1	2149	2.85989898264813e-05	1	1	S	1307763	Kiritimatiella glycovorans	8.42071934837105e-05
519	1	L019_1	2150	5.71979796529627e-05	2	0	P	57723	Acidobacteria	0.000168414386967421
519	1	L019_1	2151	2.85989898264813e-05	1	0	C	204432	Acidobacteriia	8.42071934837105e-05
519	1	L019_1	2152	2.85989898264813e-05	1	0	O	204433	Acidobacteriales	8.42071934837105e-05
519	1	L019_1	2153	2.85989898264813e-05	1	0	F	204434	Acidobacteriaceae	8.42071934837105e-05
519	1	L019_1	2154	2.85989898264813e-05	1	0	G	940557	Granulicella	8.42071934837105e-05
519	1	L019_1	2155	2.85989898264813e-05	1	0	S	940614	Granulicella mallensis	8.42071934837105e-05
519	1	L019_1	2158	2.85989898264813e-05	1	0	C	1813735	Acidobacteria subdivision 6	8.42071934837105e-05
519	1	L019_1	2159	2.85989898264813e-05	1	0	F	2211325	Vicinamibacteraceae	8.42071934837105e-05
519	1	L019_1	2160	2.85989898264813e-05	1	0	G	2004797	Luteitalea	8.42071934837105e-05
519	1	L019_1	2161	2.85989898264813e-05	1	1	S	1855912	Luteitalea pratensis	8.42071934837105e-05
519	1	L019_1	2162	2.85989898264813e-05	1	0	P	40117	Nitrospirae	8.42071934837105e-05
519	1	L019_1	2163	2.85989898264813e-05	1	0	C	203693	Nitrospira	8.42071934837105e-05
519	1	L019_1	2164	2.85989898264813e-05	1	0	O	189778	Nitrospirales	8.42071934837105e-05
519	1	L019_1	2165	2.85989898264813e-05	1	0	F	189779	Nitrospiraceae	8.42071934837105e-05
519	1	L019_1	2166	2.85989898264813e-05	1	0	G	28261	Thermodesulfovibrio	8.42071934837105e-05
519	1	L019_1	2167	2.85989898264813e-05	1	0	S	28262	Thermodesulfovibrio yellowstonii	8.42071934837105e-05
519	1	L019_1	2169	2.85989898264813e-05	1	0	P	200940	Thermodesulfobacteria	8.42071934837105e-05
519	1	L019_1	2170	2.85989898264813e-05	1	0	C	67799	Thermodesulfobacteria	8.42071934837105e-05
519	1	L019_1	2171	2.85989898264813e-05	1	0	O	188710	Thermodesulfobacteriales	8.42071934837105e-05
519	1	L019_1	2172	2.85989898264813e-05	1	0	F	188711	Thermodesulfobacteriaceae	8.42071934837105e-05
519	1	L019_1	2173	2.85989898264813e-05	1	1	G	1740	Thermodesulfobacterium	8.42071934837105e-05
519	1	L019_1	2174	0.00883708785638274	309	0	D	10239	Viruses	0.0260200227864666
519	1	L019_1	2176	0.00880848886655626	308	0	O	28883	Caudovirales	0.0259358155929828
519	1	L019_1	2177	0.00880848886655626	308	0	F	10699	Siphoviridae	0.0259358155929828
519	1	L019_1	2178	0.00855109795811792	299	40	G	186532	C2virus	0.0251779508516295
519	1	L019_1	2180	0.0012297565625387	43	43	S	1862962	Lactococcus phage M6165	0.00362090931979955
519	1	L019_1	2181	0.000743573735488515	26	26	S	1862958	Lactococcus phage D4410	0.00218938703057647
519	1	L019_1	2182	0.00042898484739722	15	15	S	1862959	Lactococcus phage D4412	0.00126310790225566
519	1	L019_1	2183	8.5796969479444e-05	3	3	S	1862960	Lactococcus phage M5938	0.000252621580451132
519	1	L019_1	2184	0.00177313736924184	62	62	S	36343	Lactococcus virus bIL67	0.00522084599599005
519	1	L019_1	2185	0.000915167674447403	32	32	S	31537	Lactococcus virus c2	0.00269463019147874
519	1	L019_1	2186	0.000142994949132407	5	0	G	1623304	Sfi21dt1virus	0.000421035967418553
519	1	L019_1	2187	8.5796969479444e-05	3	3	S	90410	Streptococcus virus DT1	0.000252621580451132
519	1	L019_1	2188	5.71979796529627e-05	2	2	S	112023	Streptococcus virus 7201	0.000168414386967421
519	1	L019_1	2190	2.85989898264813e-05	1	1	S	354260	Lactococcus phage P335 sensu lato	8.42071934837105e-05
519	1	L019_1	2192	2.85989898264813e-05	1	0	F	10841	Microviridae	8.42071934837105e-05
519	1	L019_1	2194	2.85989898264813e-05	1	1	S	1655645	Parabacteroides phage YZ-2015b	8.42071934837105e-05
519	3	L019_3	0	100	3498608	0	-	50000	total	189.907657300675
519	3	L019_3	1	47.3428289193874	1656340	1656340	U	0	unclassified	89.907657300675
519	3	L019_3	2	52.6571710806126	1842268	666	R	1	root	100
519	3	L019_3	4	52.5849423542163	1839741	6183	D	2	Bacteria	99.8628321178026
519	3	L019_3	7	26.2397502092261	918026	2443	P	976	Bacteroidetes	49.8312949038902
519	3	L019_3	8	26.1416540521259	914594	32	C	200643	Bacteroidia	49.6450027900392
519	3	L019_3	9	26.1406822370497	914560	42143	O	171549	Bacteroidales	49.6431572387948
519	3	L019_3	10	19.7265026547701	690153	0	F	815	Bacteroidaceae	37.4621390590294
519	3	L019_3	11	19.7265026547701	690153	14098	G	816	Bacteroides	37.4621390590294
519	3	L019_3	12	7.6661060627541	268207	186698	S	818	Bacteroides thetaiotaomicron	14.5585224299613
519	3	L019_3	14	6.21287094753113	217364	217364	S	246787	Bacteroides cellulosilyticus	11.7987176675706
519	3	L019_3	15	3.44557035255164	120547	83052	S	821	Bacteroides vulgatus	6.54340193717744
519	3	L019_3	17	0.696934323593841	24383	24303	S	28116	Bacteroides ovatus	1.32353164686137
519	3	L019_3	19	0.546988973900477	19137	0	S	357276	Bacteroides dorei	1.0387739460274
519	3	L019_3	21	0.399301665119385	13970	13970	S	1796613	Bacteroides caecimuris	0.75830443779081
519	3	L019_3	22	0.221259426606239	7741	4624	S	817	Bacteroides fragilis	0.420188593624815
519	3	L019_3	26	0.0513918678514426	1798	0	S	290053	Bacteroides helcogenes	0.0975970922797335
519	3	L019_3	28	0.0284398823760764	995	0	S	376805	Bacteroides salanitronis	0.0540095143594743
519	3	L019_3	30	0.0256673511293634	898	898	S	28113	Bacteroides heparinolyticus	0.0487442652209125
519	3	L019_3	31	0.0192933875415594	675	675	S	47678	Bacteroides caccae	0.0366396202941157
519	3	L019_3	32	0.00851767331464399	298	298	S	28119	Bacteroides zoogleoformans	0.0161757138483652
519	3	L019_3	33	0.00120047744703036	42	0	S	151276	Bacteroides coprosuis	0.00227979859607831
519	3	L019_3	35	1.98764765872598	69540	11	F	171550	Rikenellaceae	3.77469510407823
519	3	L019_3	36	1.9860756049263	69485	4365	G	239759	Alistipes	3.77170965353575
519	3	L019_3	37	1.57019591791936	54935	0	S	328814	Alistipes shahii	2.98192228275148
519	3	L019_3	39	0.291115780904863	10185	0	S	214856	Alistipes finegoldii	0.552851159548991
519	3	L019_3	41	0.00125764303974609	44	0	G	1611681	Mucinivorans	0.0023883604339868
519	3	L019_3	42	0.00125764303974609	44	44	S	1433126	Mucinivorans hirudinis	0.0023883604339868
519	3	L019_3	43	1.63124877093976	57071	0	F	1853231	Odoribacteraceae	3.09786632563775
519	3	L019_3	44	1.63124877093976	57071	0	G	283168	Odoribacter	3.09786632563775
519	3	L019_3	45	1.63124877093976	57071	57032	S	28118	Odoribacter splanchnicus	3.09786632563775
519	3	L019_3	47	1.53672546338429	53764	7	F	2005525	Tannerellaceae	2.91835932665606
519	3	L019_3	48	1.53446742247202	53685	21119	G	375288	Parabacteroides	2.91407113405867
519	3	L019_3	49	0.492195753282448	17220	17220	S	2025876	Parabacteroides sp. CT06	0.934717424392108
519	3	L019_3	50	0.438631592907808	15346	0	S	823	Parabacteroides distasonis	0.832994982271852
519	3	L019_3	52	0.00205796133776633	72	7	G	195950	Tannerella	0.00390822616470568
519	3	L019_3	53	0.00137197422517756	48	48	S	712710	Tannerella sp. oral taxon HOT-286	0.00260548410980379
519	3	L019_3	54	0.000485907538083718	17	9	S	28112	Tannerella forsythia	0.000922775622222174
519	3	L019_3	57	0.0403589084573064	1412	0	F	2005519	Barnesiellaceae	0.0766446575633947
519	3	L019_3	58	0.0403589084573064	1412	0	G	397864	Barnesiella	0.0766446575633947
519	3	L019_3	59	0.0403589084573064	1412	0	S	397865	Barnesiella viscericola	0.0766446575633947
519	3	L019_3	61	0.00403017428645907	141	0	F	171552	Prevotellaceae	0.00765360957254862
519	3	L019_3	62	0.00403017428645907	141	38	G	838	Prevotella	0.00765360957254862
519	3	L019_3	63	0.00185788176326127	65	64	S	28131	Prevotella intermedia	0.00352825973202596
519	3	L019_3	65	0.000314410759936523	11	0	S	52227	Prevotella dentalis	0.000597090108496701
519	3	L019_3	67	0.000171496778147195	6	0	S	652716	Prevotella sp. oral taxon 299	0.000325685513725473
519	3	L019_3	69	0.000142913981789329	5	5	S	1177574	Prevotella jejuni	0.000271404594771228
519	3	L019_3	70	0.000114331185431463	4	0	S	839	Prevotella ruminicola	0.000217123675816982
519	3	L019_3	72	0.000114331185431463	4	4	S	76123	Prevotella enoeca	0.000217123675816982
519	3	L019_3	73	8.57483890735973e-05	3	0	S	589437	Prevotella scopos	0.000162842756862737
519	3	L019_3	75	5.71655927157315e-05	2	0	S	28129	Prevotella denticola	0.000108561837908491
519	3	L019_3	77	5.71655927157315e-05	2	2	S	28132	Prevotella melaninogenica	0.000108561837908491
519	3	L019_3	78	2.85827963578658e-05	1	0	S	589436	Prevotella fusca	5.42809189542455e-05
519	3	L019_3	80	0.00374434632288041	131	0	F	2005473	Muribaculaceae	0.00711080038300616
519	3	L019_3	81	0.00374434632288041	131	0	G	1918540	Muribaculum	0.00711080038300616
519	3	L019_3	82	0.00374434632288041	131	131	S	1796646	Muribaculum intestinale	0.00711080038300616
519	3	L019_3	83	0.00348710115565962	122	0	F	171551	Porphyromonadaceae	0.00662227211241795
519	3	L019_3	84	0.00274394845035511	96	17	G	836	Porphyromonas	0.00521096821960757
519	3	L019_3	85	0.00182929896690341	64	64	S	837	Porphyromonas gingivalis	0.00347397881307171
519	3	L019_3	86	0.000371576352652255	13	13	S	393921	Porphyromonas crevioricanis	0.000705651946405192
519	3	L019_3	87	5.71655927157315e-05	2	0	S	28123	Porphyromonas asaccharolytica	0.000108561837908491
519	3	L019_3	89	0.000514490334441584	18	0	G	1784836	Fermentimonas	0.000977056541176419
519	3	L019_3	90	0.000514490334441584	18	18	S	1562970	Fermentimonas caenicola	0.000977056541176419
519	3	L019_3	91	0.000228662370862926	8	0	G	307628	Petrimonas	0.000434247351633964
519	3	L019_3	92	0.000228662370862926	8	8	S	1642646	Petrimonas mucosa	0.000434247351633964
519	3	L019_3	95	0.0010003978725253	35	35	S	1400053	Bacteroidales bacterium CF	0.00189983216339859
519	3	L019_3	96	0.000714569908946644	25	0	G	511434	Candidatus Azobacteroides	0.00135702297385614
519	3	L019_3	97	0.000714569908946644	25	5	S	511435	Candidatus Azobacteroides pseudotrichonymphae	0.00135702297385614
519	3	L019_3	99	0.000571655927157315	20	0	F	2005523	Paludibacteraceae	0.00108561837908491
519	3	L019_3	100	0.000571655927157315	20	0	G	346096	Paludibacter	0.00108561837908491
519	3	L019_3	101	0.000571655927157315	20	0	S	185300	Paludibacter propionicigenes	0.00108561837908491
519	3	L019_3	103	5.71655927157315e-05	2	0	F	2005520	Dysgonamonadaceae	0.000108561837908491
519	3	L019_3	104	5.71655927157315e-05	2	0	G	294702	Proteiniphilum	0.000108561837908491
519	3	L019_3	105	5.71655927157315e-05	2	2	S	1642647	Proteiniphilum saccharofermentans	0.000108561837908491
519	3	L019_3	106	5.71655927157315e-05	2	0	O	1970189	Marinilabiliales	0.000108561837908491
519	3	L019_3	107	5.71655927157315e-05	2	0	F	558415	Marinilabiliaceae	0.000108561837908491
519	3	L019_3	108	5.71655927157315e-05	2	0	G	1193324	Alkalitalea	0.000108561837908491
519	3	L019_3	109	5.71655927157315e-05	2	2	S	889453	Alkalitalea saponilacus	0.000108561837908491
519	3	L019_3	110	0.0275538156889826	964	0	C	117743	Flavobacteriia	0.0523268058718927
519	3	L019_3	111	0.0275538156889826	964	0	O	200644	Flavobacteriales	0.0523268058718927
519	3	L019_3	112	0.0274109017071933	959	2	F	49546	Flavobacteriaceae	0.0520554012771215
519	3	L019_3	113	0.0270107425581831	945	0	G	28250	Ornithobacterium	0.051295468411762
519	3	L019_3	114	0.0270107425581831	945	0	S	28251	Ornithobacterium rhinotracheale	0.051295468411762
519	3	L019_3	116	8.57483890735973e-05	3	1	G	59732	Chryseobacterium	0.000162842756862737
519	3	L019_3	117	5.71655927157315e-05	2	2	S	1324352	Chryseobacterium gallinarum	0.000108561837908491
519	3	L019_3	118	5.71655927157315e-05	2	0	G	1016	Capnocytophaga	0.000108561837908491
519	3	L019_3	119	2.85827963578658e-05	1	1	S	1017	Capnocytophaga gingivalis	5.42809189542455e-05
519	3	L019_3	120	2.85827963578658e-05	1	1	S	1848904	Capnocytophaga stomatis	5.42809189542455e-05
519	3	L019_3	121	5.71655927157315e-05	2	0	G	76831	Myroides	0.000108561837908491
519	3	L019_3	122	5.71655927157315e-05	2	2	S	1583100	Myroides sp. A21	0.000108561837908491
519	3	L019_3	123	2.85827963578658e-05	1	0	G	52959	Polaribacter	5.42809189542455e-05
519	3	L019_3	124	2.85827963578658e-05	1	1	S	313598	Polaribacter sp. MED152	5.42809189542455e-05
519	3	L019_3	126	2.85827963578658e-05	1	1	S	1150389	Flavobacteriaceae bacterium UJ101	5.42809189542455e-05
519	3	L019_3	127	2.85827963578658e-05	1	0	G	252356	Maribacter	5.42809189542455e-05
519	3	L019_3	128	2.85827963578658e-05	1	1	S	1836467	Maribacter sp. T28	5.42809189542455e-05
519	3	L019_3	129	2.85827963578658e-05	1	0	G	252306	Robiginitalea	5.42809189542455e-05
519	3	L019_3	130	2.85827963578658e-05	1	0	S	252307	Robiginitalea biformata	5.42809189542455e-05
519	3	L019_3	132	2.85827963578658e-05	1	0	G	379070	Gilvibacter	5.42809189542455e-05
519	3	L019_3	133	2.85827963578658e-05	1	1	S	754429	Gilvibacter sp. SZ-19	5.42809189542455e-05
519	3	L019_3	134	0.000142913981789329	5	0	F	39782	Blattabacteriaceae	0.000271404594771228
519	3	L019_3	135	0.000142913981789329	5	0	G	34098	Blattabacterium	0.000271404594771228
519	3	L019_3	136	0.000142913981789329	5	0	S	367806	Blattabacterium sp. (Blatta orientalis)	0.000271404594771228
519	3	L019_3	138	0.000543073130799449	19	0	C	768503	Cytophagia	0.00103133746013067
519	3	L019_3	139	0.000543073130799449	19	0	O	768507	Cytophagales	0.00103133746013067
519	3	L019_3	140	0.000342993556294389	12	0	F	89373	Cytophagaceae	0.000651371027450946
519	3	L019_3	141	0.000228662370862926	8	0	G	105	Runella	0.000434247351633964
519	3	L019_3	142	0.00020007957450506	7	0	S	106	Runella slithyformis	0.000379966432679719
519	3	L019_3	144	2.85827963578658e-05	1	1	S	2259595	Runella sp. HYN0085	5.42809189542455e-05
519	3	L019_3	145	5.71655927157315e-05	2	0	G	120831	Dyadobacter	0.000108561837908491
519	3	L019_3	146	5.71655927157315e-05	2	0	S	94254	Dyadobacter fermentans	0.000108561837908491
519	3	L019_3	148	5.71655927157315e-05	2	0	G	861914	Fibrella	0.000108561837908491
519	3	L019_3	149	5.71655927157315e-05	2	0	S	651143	Fibrella aestuarina	0.000108561837908491
519	3	L019_3	151	0.00020007957450506	7	0	F	1853232	Hymenobacteraceae	0.000379966432679719
519	3	L019_3	152	0.00020007957450506	7	4	G	89966	Hymenobacter	0.000379966432679719
519	3	L019_3	153	2.85827963578658e-05	1	1	S	1411621	Hymenobacter sedentarius	5.42809189542455e-05
519	3	L019_3	154	2.85827963578658e-05	1	0	S	1446467	Hymenobacter swuensis	5.42809189542455e-05
519	3	L019_3	156	2.85827963578658e-05	1	1	S	1850093	Hymenobacter nivis	5.42809189542455e-05
519	3	L019_3	157	0.000114331185431463	4	0	O	1100069	Bacteroidetes Order II. Incertae sedis	0.000217123675816982
519	3	L019_3	158	0.000114331185431463	4	0	F	563843	Rhodothermaceae	0.000217123675816982
519	3	L019_3	159	5.71655927157315e-05	2	0	G	146918	Salinibacter	0.000108561837908491
519	3	L019_3	160	5.71655927157315e-05	2	2	S	146919	Salinibacter ruber	0.000108561837908491
519	3	L019_3	161	2.85827963578658e-05	1	0	G	29548	Rhodothermus	5.42809189542455e-05
519	3	L019_3	162	2.85827963578658e-05	1	0	S	29549	Rhodothermus marinus	5.42809189542455e-05
519	3	L019_3	165	2.85827963578658e-05	1	1	S	1779382	Rhodothermaceae bacterium RA	5.42809189542455e-05
519	3	L019_3	166	5.71655927157315e-05	2	0	C	117747	Sphingobacteriia	0.000108561837908491
519	3	L019_3	167	5.71655927157315e-05	2	0	O	200666	Sphingobacteriales	0.000108561837908491
519	3	L019_3	168	5.71655927157315e-05	2	0	F	84566	Sphingobacteriaceae	0.000108561837908491
519	3	L019_3	169	5.71655927157315e-05	2	0	G	84567	Pedobacter	0.000108561837908491
519	3	L019_3	170	5.71655927157315e-05	2	2	S	188932	Pedobacter cryoconitis	0.000108561837908491
519	3	L019_3	171	5.71655927157315e-05	2	0	P	1090	Chlorobi	0.000108561837908491
519	3	L019_3	172	5.71655927157315e-05	2	0	C	191410	Chlorobia	0.000108561837908491
519	3	L019_3	173	5.71655927157315e-05	2	0	O	191411	Chlorobiales	0.000108561837908491
519	3	L019_3	174	5.71655927157315e-05	2	1	F	191412	Chlorobiaceae	0.000108561837908491
519	3	L019_3	176	2.85827963578658e-05	1	0	G	1099	Pelodictyon	5.42809189542455e-05
519	3	L019_3	177	2.85827963578658e-05	1	0	S	1100	Pelodictyon luteolum	5.42809189542455e-05
519	3	L019_3	179	2.85827963578658e-05	1	0	P	1134404	Ignavibacteriae	5.42809189542455e-05
519	3	L019_3	180	2.85827963578658e-05	1	0	C	795747	Ignavibacteria	5.42809189542455e-05
519	3	L019_3	181	2.85827963578658e-05	1	0	O	795748	Ignavibacteriales	5.42809189542455e-05
519	3	L019_3	182	2.85827963578658e-05	1	0	F	1334117	Melioribacteraceae	5.42809189542455e-05
519	3	L019_3	183	2.85827963578658e-05	1	0	G	1134403	Melioribacter	5.42809189542455e-05
519	3	L019_3	184	2.85827963578658e-05	1	0	S	1134405	Melioribacter roseus	5.42809189542455e-05
519	3	L019_3	186	8.57483890735973e-05	3	0	P	65842	Fibrobacteres	0.000162842756862737
519	3	L019_3	187	8.57483890735973e-05	3	0	C	204430	Fibrobacteria	0.000162842756862737
519	3	L019_3	188	8.57483890735973e-05	3	0	O	218872	Fibrobacterales	0.000162842756862737
519	3	L019_3	189	8.57483890735973e-05	3	0	F	204431	Fibrobacteraceae	0.000162842756862737
519	3	L019_3	190	8.57483890735973e-05	3	0	G	832	Fibrobacter	0.000162842756862737
519	3	L019_3	191	8.57483890735973e-05	3	0	S	833	Fibrobacter succinogenes	0.000162842756862737
519	3	L019_3	194	19.7593728705817	691303	622	P	1224	Proteobacteria	37.5245621158268
519	3	L019_3	195	19.4587390184896	680785	1218	C	1236	Gammaproteobacteria	36.953635410266
519	3	L019_3	196	18.6685390303801	653139	3980	O	91347	Enterobacterales	35.452985124857
519	3	L019_3	197	18.53834439297	648584	54197	F	543	Enterobacteriaceae	35.2057355390204
519	3	L019_3	198	7.68762890841157	268960	16694	G	570	Klebsiella	14.5993959619339
519	3	L019_3	199	7.14003969578758	249802	243066	S	573	Klebsiella pneumoniae	13.5594821166084
519	3	L019_3	224	0.0231234822535134	809	809	S	571	Klebsiella oxytoca	0.0439132634339846
519	3	L019_3	225	0.0183787380581077	643	580	S	244366	Klebsiella variicola	0.0349026308875799
519	3	L019_3	227	0.00854625611100186	299	299	S	2026240	Klebsiella quasivariicola	0.0162299947673194
519	3	L019_3	228	0.00831759374013894	291	222	S	1463165	Klebsiella quasipneumoniae	0.0157957474156855
519	3	L019_3	231	0.00791743459112882	277	262	S	548	Klebsiella aerogenes	0.015035814550326
519	3	L019_3	233	0.00345851835930176	121	112	S	1134687	Klebsiella michiganensis	0.00656799119346371
519	3	L019_3	237	0.000371576352652255	13	13	S	1905288	Klebsiella sp. LTGPAF-6F	0.000705651946405192
519	3	L019_3	238	0.000314410759936523	11	11	S	1934254	Klebsiella sp. M5al	0.000597090108496701
519	3	L019_3	239	5.58304902978556	195329	47907	G	547	Enterobacter	10.6026376184138
519	3	L019_3	241	2.64459465021517	92524	89347	S	550	Enterobacter cloacae	5.02228774532261
519	3	L019_3	250	0.21897280289761	7661	635	S	158836	Enterobacter hormaechei	0.415846120108475
519	3	L019_3	256	0.0286971275432972	1004	1004	S	2027919	Enterobacter cloacae complex sp.	0.0544980426300625
519	3	L019_3	257	0.0243239597005438	851	851	S	1915310	Enterobacter cloacae complex sp. ECNIH7	0.0461930620300629
519	3	L019_3	258	0.0149488024951638	523	196	S	61645	Enterobacter asburiae	0.0283889206130704
519	3	L019_3	261	0.00928940881630637	325	325	S	69218	Enterobacter cancerogenus	0.0176412986601298
519	3	L019_3	262	0.00723144747854004	253	253	S	1870930	Enterobacter cloacae complex sp. 35734	0.0137330724954241
519	3	L019_3	263	0.00428741945367986	150	150	S	1812935	Enterobacter roggenkampii	0.00814213784313683
519	3	L019_3	264	0.00242953769041859	85	85	S	208224	Enterobacter kobei	0.00461387811111087
519	3	L019_3	265	0.000714569908946644	25	25	S	2077137	Enterobacter cloacae complex sp. FDA-CDC-AR_0132	0.00135702297385614
519	3	L019_3	266	0.000628821519873047	22	22	S	2077136	Enterobacter cloacae complex sp. FDA-CDC-AR_0164	0.0011941802169934
519	3	L019_3	267	0.000514490334441584	18	18	S	299767	Enterobacter ludwigii	0.000977056541176419
519	3	L019_3	268	0.00420167106460627	147	147	S	881260	Enterobacter bugandensis	0.00797929508627409
519	3	L019_3	269	0.00260103446856578	91	91	S	2051905	Enterobacter sp. CRENT-193	0.00493956362483634
519	3	L019_3	270	0.00225804091227139	79	79	S	1692238	Enterobacter sp. FY-07	0.0042881925973854
519	3	L019_3	271	0.00202937854140847	71	71	S	399742	Enterobacter sp. 638	0.00385394524575143
519	3	L019_3	272	0.00162921939239835	57	57	S	1560339	Enterobacter sp. E20	0.00309401238039199
519	3	L019_3	273	0.00131480863246182	46	46	S	1914861	Enterobacter sp. SA187	0.00249692227189529
519	3	L019_3	274	0.00128622583610396	45	45	S	1868135	Enterobacter sp. HK169	0.00244264135294105
519	3	L019_3	275	0.00111472905795676	39	39	S	1827481	Enterobacter sp. ODB01	0.00211695583921558
519	3	L019_3	276	0.000886066687093838	31	31	S	1977566	Enterobacter sp. Crenshaw	0.00168270848758161
519	3	L019_3	277	0.000800318298020241	28	28	S	1166130	Enterobacter sp. R4-368	0.00151986573071887
519	3	L019_3	278	1.84516241888202	64555	2975	G	561	Escherichia	3.50410472309132
519	3	L019_3	279	1.74549420798215	61068	60346	S	562	Escherichia coli	3.31482715869787
519	3	L019_3	360	0.00797460018384455	279	271	S	208962	Escherichia albertii	0.0151443763882345
519	3	L019_3	362	0.00423025386096413	148	148	S	1499973	Escherichia marmotae	0.00803357600522834
519	3	L019_3	363	0.00242953769041859	85	27	S	564	Escherichia fergusonii	0.00461387811111087
519	3	L019_3	366	1.74297892190265	60980	2220	G	413496	Cronobacter	3.31005043782989
519	3	L019_3	367	1.61024041561673	56336	34100	S	28141	Cronobacter sakazakii	3.05796985020638
519	3	L019_3	371	0.036414482559921	1274	1252	S	413503	Cronobacter malonaticus	0.0691538907477088
519	3	L019_3	373	0.0166923530729936	584	0	S	535744	Cronobacter universalis	0.0317000566692794
519	3	L019_3	375	0.00768877222026589	269	0	S	413502	Cronobacter turicensis	0.014601567198692
519	3	L019_3	377	0.00322985598843883	113	0	S	1163710	Cronobacter condimenti	0.00613374384182974
519	3	L019_3	379	0.00280111404307084	98	0	S	413497	Cronobacter dublinensis	0.00531953005751606
519	3	L019_3	382	0.00245812048677645	86	0	S	413501	Cronobacter muytjensii	0.00466815903006512
519	3	L019_3	384	0.0705709242075706	2469	305	G	544	Citrobacter	0.134019588898032
519	3	L019_3	386	0.0129765895464711	454	454	S	67827	Citrobacter werkmanii	0.0246435372052275
519	3	L019_3	387	0.00823184535106534	288	238	S	546	Citrobacter freundii	0.0156329046588227
519	3	L019_3	389	0.0041730882682484	146	146	S	2077147	Citrobacter freundii complex sp. CFNIH3	0.00792501416731985
519	3	L019_3	390	0.00291544522850231	102	102	S	57706	Citrobacter braakii	0.00553665373333304
519	3	L019_3	391	0.000285827963578658	10	10	S	2077149	Citrobacter freundii complex sp. CFNIH9	0.000542809189542455
519	3	L019_3	392	0.000257245167220792	9	9	S	2066049	Citrobacter freundii complex sp. CFNIH2	0.00048852827058821
519	3	L019_3	393	0.000142913981789329	5	5	S	133448	Citrobacter youngae	0.000271404594771228
519	3	L019_3	394	0.000114331185431463	4	4	S	2077148	Citrobacter freundii complex sp. CFNIH4	0.000217123675816982
519	3	L019_3	395	0.0124335164156716	435	435	S	67824	Citrobacter farmeri	0.0236121997450968
519	3	L019_3	396	0.00863200450007546	302	221	S	545	Citrobacter koseri	0.0163928375241821
519	3	L019_3	398	0.00142913981789329	50	50	S	1703250	Citrobacter sp. CRE-46	0.00271404594771228
519	3	L019_3	399	0.00125764303974609	44	0	S	67825	Citrobacter rodentium	0.0023883604339868
519	3	L019_3	401	0.00111472905795676	39	39	S	1702170	Citrobacter sp. FDAARGOS_156	0.00211695583921558
519	3	L019_3	402	0.000914649483451704	32	2	S	35703	Citrobacter amalonaticus	0.00173698940653586
519	3	L019_3	404	0.000485907538083718	17	17	S	1920110	Citrobacter sp. CFNIH10	0.000922775622222174
519	3	L019_3	405	0.000400159149010121	14	14	S	2019568	Citrobacter sp. 92	0.000759932865359437
519	3	L019_3	406	5.71655927157315e-05	2	2	S	2013114	Citrobacter sp. 86	0.000108561837908491
519	3	L019_3	407	0.0240095489406072	840	21	G	590	Salmonella	0.0455959719215662
519	3	L019_3	408	0.0226947403081454	794	232	S	28901	Salmonella enterica	0.0430990496496709
519	3	L019_3	498	0.000714569908946644	25	17	S	54736	Salmonella bongori	0.00135702297385614
519	3	L019_3	501	0.00786026899841308	275	41	G	160674	Raoultella	0.0149272527124175
519	3	L019_3	502	0.00483049258447931	169	164	S	54291	Raoultella ornithinolytica	0.00917347530326749
519	3	L019_3	504	0.00145772261425115	51	51	S	575	Raoultella planticola	0.00276832686666652
519	3	L019_3	505	0.000400159149010121	14	14	S	2259647	Raoultella sp. X13	0.000759932865359437
519	3	L019_3	508	0.0053449829189209	187	187	S	1920109	Enterobacteriaceae bacterium ENNIH2	0.0101505318444439
519	3	L019_3	509	0.000485907538083718	17	17	S	891974	Plautia stali symbiont	0.000922775622222174
519	3	L019_3	510	0.000400159149010121	14	14	S	1920128	Enterobacteriaceae bacterium ENNIH3	0.000759932865359437
519	3	L019_3	511	0.000285827963578658	10	10	S	693444	Enterobacteriaceae bacterium strain FGI 57	0.000542809189542455
519	3	L019_3	512	0.000257245167220792	9	9	S	2066051	Enterobacteriaceae bacterium ENNIH1	0.00048852827058821
519	3	L019_3	513	0.000257245167220792	9	9	S	2282309	Enterobacteriaceae bacterium w17	0.00048852827058821
519	3	L019_3	514	0.00020007957450506	7	7	S	2282310	Enterobacteriaceae bacterium w6	0.000379966432679719
519	3	L019_3	515	8.57483890735973e-05	3	3	S	2052938	Enterobacteriaceae bacterium S05	0.000162842756862737
519	3	L019_3	518	2.85827963578658e-05	1	1	S	134287	secondary endosymbiont of Heteropsylla cubana	5.42809189542455e-05
519	3	L019_3	519	2.85827963578658e-05	1	0	G	568987	Candidatus Hamiltonella	5.42809189542455e-05
519	3	L019_3	520	2.85827963578658e-05	1	1	S	138072	Candidatus Hamiltonella defensa	5.42809189542455e-05
519	3	L019_3	521	2.85827963578658e-05	1	1	S	1199245	secondary endosymbiont of Ctenarytaina eucalypti	5.42809189542455e-05
519	3	L019_3	523	2.85827963578658e-05	1	0	G	203804	Candidatus Blochmannia	5.42809189542455e-05
519	3	L019_3	525	2.85827963578658e-05	1	1	S	1505596	Blochmannia endosymbiont of Polyrhachis (Hedomyrma) turneri	5.42809189542455e-05
519	3	L019_3	526	2.85827963578658e-05	1	0	G	1906657	Candidatus Doolittlea	5.42809189542455e-05
519	3	L019_3	527	2.85827963578658e-05	1	1	S	1778262	Candidatus Doolittlea endobia	5.42809189542455e-05
519	3	L019_3	528	2.85827963578658e-05	1	0	G	1906661	Candidatus Gullanella	5.42809189542455e-05
519	3	L019_3	529	2.85827963578658e-05	1	1	S	1070130	Candidatus Gullanella endobia	5.42809189542455e-05
519	3	L019_3	530	0.00674553994045632	236	4	G	620	Shigella	0.0128102968732019
519	3	L019_3	531	0.00468757860268998	164	56	S	622	Shigella dysenteriae	0.00890207070849627
519	3	L019_3	533	0.00194363015233487	68	0	S	623	Shigella flexneri	0.0036911024888887
519	3	L019_3	536	0.00448749902818492	157	2	G	1330545	Lelliottia	0.00852210427581655
519	3	L019_3	537	0.00240095489406072	84	84	S	69220	Lelliottia nimipressuralis	0.00455959719215662
519	3	L019_3	538	0.00105756346524103	37	37	S	1907578	Lelliottia jeotgali	0.00200839400130708
519	3	L019_3	539	0.000514490334441584	18	18	S	2153385	Lelliottia sp. WB101	0.000977056541176419
519	3	L019_3	540	0.000457324741725852	16	16	S	61646	Lelliottia amnigena	0.000868494703267928
519	3	L019_3	541	0.00277253124671298	97	13	G	1330547	Kosakonia	0.00526524913856182
519	3	L019_3	542	0.00157205379968262	55	55	S	208223	Kosakonia cowanii	0.0029854505424835
519	3	L019_3	543	0.000342993556294389	12	9	S	1158459	Kosakonia sacchari	0.000651371027450946
519	3	L019_3	545	0.000285827963578658	10	10	S	497725	Kosakonia oryzae	0.000542809189542455
519	3	L019_3	546	0.00020007957450506	7	2	S	283686	Kosakonia radicincitans	0.000379966432679719
519	3	L019_3	548	0.00162921939239835	57	0	G	1330546	Pluralibacter	0.00309401238039199
519	3	L019_3	549	0.000857483890735973	30	30	S	61647	Pluralibacter gergoviae	0.00162842756862737
519	3	L019_3	550	0.000771735501662375	27	12	S	1334193	Enterobacter lignolyticus	0.00146558481176463
519	3	L019_3	552	0.00145772261425115	51	39	G	83654	Leclercia	0.00276832686666652
519	3	L019_3	553	0.000142913981789329	5	5	S	1920114	Leclercia sp. LSNIH1	0.000271404594771228
519	3	L019_3	554	0.000114331185431463	4	4	S	1920116	Leclercia sp. LSNIH3	0.000217123675816982
519	3	L019_3	555	8.57483890735973e-05	3	3	S	83655	Leclercia adecarboxylata	0.000162842756862737
519	3	L019_3	556	0.00114331185431463	40	0	G	158483	Cedecea	0.00217123675816982
519	3	L019_3	557	0.00114331185431463	40	40	S	158822	Cedecea neteri	0.00217123675816982
519	3	L019_3	558	0.000914649483451704	32	0	G	929812	Gibbsiella	0.00173698940653586
519	3	L019_3	559	0.000914649483451704	32	32	S	929813	Gibbsiella quercinecans	0.00173698940653586
519	3	L019_3	560	0.000400159149010121	14	0	G	1335483	Shimwellia	0.000759932865359437
519	3	L019_3	561	0.000400159149010121	14	0	S	563	Shimwellia blattae	0.000759932865359437
519	3	L019_3	563	0.000314410759936523	11	0	G	579	Kluyvera	0.000597090108496701
519	3	L019_3	564	0.000314410759936523	11	11	S	61648	Kluyvera intermedia	0.000597090108496701
519	3	L019_3	565	0.000142913981789329	5	0	G	2172100	Limnobaculum	0.000271404594771228
519	3	L019_3	566	0.000142913981789329	5	5	S	2172103	Limnobaculum parvum	0.000271404594771228
519	3	L019_3	567	0.000114331185431463	4	0	G	1048757	Candidatus Moranella	0.000217123675816982
519	3	L019_3	568	0.000114331185431463	4	4	S	1048758	Candidatus Moranella endobia	0.000217123675816982
519	3	L019_3	569	5.71655927157315e-05	2	0	G	409304	Candidatus Ishikawaella	0.000108561837908491
519	3	L019_3	570	5.71655927157315e-05	2	0	S	168169	Candidatus Ishikawaella capsulata	0.000108561837908491
519	3	L019_3	572	2.85827963578658e-05	1	1	G	401618	Candidatus Riesia	5.42809189542455e-05
519	3	L019_3	573	0.00568797647521529	199	14	F	1903412	Hafniaceae	0.0108019028718949
519	3	L019_3	574	0.00391584310102761	137	0	G	82982	Obesumbacterium	0.00743648589673164
519	3	L019_3	575	0.00391584310102761	137	137	S	82983	Obesumbacterium proteus	0.00743648589673164
519	3	L019_3	576	0.00094323227980957	33	7	G	568	Hafnia	0.0017912703254901
519	3	L019_3	577	0.000657404316230912	23	12	S	569	Hafnia alvei	0.00124846113594765
519	3	L019_3	579	8.57483890735973e-05	3	3	S	1848580	Hafnia sp. CBA7124	0.000162842756862737
519	3	L019_3	580	0.000428741945367986	15	1	G	635	Edwardsiella	0.000814213784313683
519	3	L019_3	581	0.000342993556294389	12	12	S	636	Edwardsiella tarda	0.000651371027450946
519	3	L019_3	582	2.85827963578658e-05	1	1	S	67780	Edwardsiella ictaluri	5.42809189542455e-05
519	3	L019_3	583	2.85827963578658e-05	1	1	S	1263550	Edwardsiella piscicida	5.42809189542455e-05
519	3	L019_3	584	0.00403017428645907	141	1	F	1903410	Pectobacteriaceae	0.00765360957254862
519	3	L019_3	585	0.00231520650498713	81	19	G	204037	Dickeya	0.00439675443529389
519	3	L019_3	586	0.000771735501662375	27	18	S	204042	Dickeya zeae	0.00146558481176463
519	3	L019_3	591	0.000342993556294389	12	0	S	204038	Dickeya dadantii	0.000651371027450946
519	3	L019_3	595	0.000228662370862926	8	0	S	556	Dickeya chrysanthemi	0.000434247351633964
519	3	L019_3	598	0.000114331185431463	4	1	S	204039	Dickeya dianthicola	0.000217123675816982
519	3	L019_3	600	8.57483890735973e-05	3	0	S	69223	Dickeya paradisiaca	0.000162842756862737
519	3	L019_3	602	5.71655927157315e-05	2	2	S	1224145	Dickeya sp. MK7	0.000108561837908491
519	3	L019_3	603	5.71655927157315e-05	2	2	S	1778540	Dickeya fangzhongdai	0.000108561837908491
519	3	L019_3	604	5.71655927157315e-05	2	2	S	2037915	Dickeya sp. Secpp 1600	0.000108561837908491
519	3	L019_3	605	2.85827963578658e-05	1	1	S	1089444	Dickeya solani	5.42809189542455e-05
519	3	L019_3	606	2.85827963578658e-05	1	1	S	1225785	Dickeya sp. DW 0440	5.42809189542455e-05
519	3	L019_3	607	0.00134339142881969	47	2	G	122277	Pectobacterium	0.00255120319084954
519	3	L019_3	608	0.0010861462615989	38	0	S	554	Pectobacterium carotovorum	0.00206267492026133
519	3	L019_3	612	0.000171496778147195	6	0	S	55208	Pectobacterium wasabiae	0.000325685513725473
519	3	L019_3	614	2.85827963578658e-05	1	1	S	2042057	Pectobacterium polaris	5.42809189542455e-05
519	3	L019_3	615	0.00020007957450506	7	0	G	84565	Sodalis	0.000379966432679719
519	3	L019_3	616	0.000142913981789329	5	0	S	1486991	Candidatus Sodalis pierantonius	0.000271404594771228
519	3	L019_3	618	5.71655927157315e-05	2	2	S	1929246	Sodalis endosymbiont of Henestaris halophilus	0.000108561837908491
519	3	L019_3	619	0.000142913981789329	5	0	G	71655	Brenneria	0.000271404594771228
519	3	L019_3	620	8.57483890735973e-05	3	3	S	598467	Brenneria sp. EniD312	0.000162842756862737
519	3	L019_3	621	5.71655927157315e-05	2	2	S	1109412	Brenneria goodwinii	0.000108561837908491
519	3	L019_3	622	0.00328702158115456	115	1	F	1903409	Erwiniaceae	0.00624230567973824
519	3	L019_3	623	0.00262961726492365	92	3	G	53335	Pantoea	0.00499384454379059
519	3	L019_3	624	0.00154347100332475	54	54	S	553	Pantoea ananatis	0.00293116962352926
519	3	L019_3	625	0.000457324741725852	16	0	S	66269	Pantoea stewartii	0.000868494703267928
519	3	L019_3	628	0.00020007957450506	7	7	S	1891675	Pantoea alhagi	0.000379966432679719
519	3	L019_3	629	0.000142913981789329	5	5	S	665914	Pantoea gaviniae	0.000271404594771228
519	3	L019_3	630	5.71655927157315e-05	2	2	S	1484158	Pantoea sp. PSNIH1	0.000108561837908491
519	3	L019_3	632	5.71655927157315e-05	2	2	S	549	Pantoea agglomerans	0.000108561837908491
519	3	L019_3	633	2.85827963578658e-05	1	1	S	470934	Pantoea vagans	5.42809189542455e-05
519	3	L019_3	634	2.85827963578658e-05	1	1	S	592316	Pantoea sp. At-9b	5.42809189542455e-05
519	3	L019_3	635	2.85827963578658e-05	1	1	S	1235990	Candidatus Pantoea carbekii	5.42809189542455e-05
519	3	L019_3	636	0.000285827963578658	10	2	G	551	Erwinia	0.000542809189542455
519	3	L019_3	637	0.000114331185431463	4	0	S	552	Erwinia amylovora	0.000217123675816982
519	3	L019_3	639	5.71655927157315e-05	2	2	S	1922217	Candidatus Erwinia sp. ErCipseudotaxifoliae	0.000108561837908491
519	3	L019_3	640	2.85827963578658e-05	1	1	S	79967	Erwinia pyrifoliae	5.42809189542455e-05
519	3	L019_3	641	2.85827963578658e-05	1	1	S	215689	Erwinia sp. Ejp617	5.42809189542455e-05
519	3	L019_3	642	0.00020007957450506	7	0	G	82986	Tatumella	0.000379966432679719
519	3	L019_3	643	0.00020007957450506	7	7	S	82987	Tatumella ptyseos	0.000379966432679719
519	3	L019_3	644	0.000142913981789329	5	0	G	32199	Buchnera	0.000271404594771228
519	3	L019_3	645	0.000142913981789329	5	5	S	9	Buchnera aphidicola	0.000271404594771228
519	3	L019_3	646	0.00271536565399725	95	1	F	1903411	Yersiniaceae	0.00515668730065333
519	3	L019_3	647	0.00180071617054554	63	2	G	613	Serratia	0.00341969789411747
519	3	L019_3	648	0.000971815076167436	34	33	S	615	Serratia marcescens	0.00184555124444435
519	3	L019_3	650	0.000371576352652255	13	13	S	671990	Serratia sp. FGI94	0.000705651946405192
519	3	L019_3	651	0.000114331185431463	4	4	S	1758196	Serratia sp. SSNIH1	0.000217123675816982
519	3	L019_3	652	8.57483890735973e-05	3	0	S	28151	Serratia proteamaculans	0.000162842756862737
519	3	L019_3	654	8.57483890735973e-05	3	0	S	82996	Serratia plymuthica	0.000162842756862737
519	3	L019_3	658	5.71655927157315e-05	2	2	S	2033438	Serratia sp. MYb239	0.000108561837908491
519	3	L019_3	659	2.85827963578658e-05	1	1	S	61652	Serratia rubidaea	5.42809189542455e-05
519	3	L019_3	660	2.85827963578658e-05	1	1	S	61651	Serratia ficaria	5.42809189542455e-05
519	3	L019_3	661	0.00074315270530451	26	3	G	629	Yersinia	0.00141130389281038
519	3	L019_3	662	0.000314410759936523	11	8	S	630	Yersinia enterocolitica	0.000597090108496701
519	3	L019_3	667	0.00020007957450506	7	1	S	632	Yersinia pestis	0.000379966432679719
519	3	L019_3	672	5.71655927157315e-05	2	1	S	29484	Yersinia frederiksenii	0.000108561837908491
519	3	L019_3	674	5.71655927157315e-05	2	2	S	935293	Yersinia entomophaga	0.000108561837908491
519	3	L019_3	675	2.85827963578658e-05	1	1	S	29486	Yersinia ruckeri	5.42809189542455e-05
519	3	L019_3	676	0.000142913981789329	5	0	G	1745211	Chania	0.000271404594771228
519	3	L019_3	677	0.000142913981789329	5	0	S	1639108	Chania multitudinisentens	0.000271404594771228
519	3	L019_3	679	0.000600238723515181	21	2	F	1903414	Morganellaceae	0.00113989929803916
519	3	L019_3	680	0.00020007957450506	7	0	G	583	Proteus	0.000379966432679719
519	3	L019_3	681	0.00020007957450506	7	5	S	584	Proteus mirabilis	0.000379966432679719
519	3	L019_3	684	0.000142913981789329	5	2	G	586	Providencia	0.000271404594771228
519	3	L019_3	685	8.57483890735973e-05	3	3	S	588	Providencia stuartii	0.000162842756862737
519	3	L019_3	686	8.57483890735973e-05	3	0	G	626	Xenorhabdus	0.000162842756862737
519	3	L019_3	687	5.71655927157315e-05	2	2	S	628	Xenorhabdus nematophila	0.000108561837908491
519	3	L019_3	688	2.85827963578658e-05	1	1	S	40576	Xenorhabdus bovienii	5.42809189542455e-05
519	3	L019_3	689	5.71655927157315e-05	2	0	G	581	Morganella	0.000108561837908491
519	3	L019_3	690	5.71655927157315e-05	2	2	S	582	Morganella morganii	0.000108561837908491
519	3	L019_3	691	5.71655927157315e-05	2	2	G	29487	Photorhabdus	0.000108561837908491
519	3	L019_3	693	5.71655927157315e-05	2	0	G	447792	Phytobacter	0.000108561837908491
519	3	L019_3	694	5.71655927157315e-05	2	2	S	1756993	Phytobacter sp. SCO41	0.000108561837908491
519	3	L019_3	695	5.71655927157315e-05	2	0	F	1903416	Budviciaceae	0.000108561837908491
519	3	L019_3	696	5.71655927157315e-05	2	0	G	82980	Leminorella	0.000108561837908491
519	3	L019_3	697	5.71655927157315e-05	2	2	S	158841	Leminorella richardii	0.000108561837908491
519	3	L019_3	698	0.671209806871762	23483	0	O	135624	Aeromonadales	1.27467881980255
519	3	L019_3	699	0.671209806871762	23483	7	F	84642	Aeromonadaceae	1.27467881980255
519	3	L019_3	700	0.670838230519109	23470	1407	G	642	Aeromonas	1.27397316785614
519	3	L019_3	701	0.514518917237942	18001	13175	S	654	Aeromonas veronii	0.977110822095374
519	3	L019_3	703	0.0388726030466974	1360	1360	S	2033033	Aeromonas sp. CU5	0.0738220497777739
519	3	L019_3	704	0.0253243575730691	886	476	S	645	Aeromonas salmonicida	0.0480928941934615
519	3	L019_3	710	0.0247527016459117	866	464	S	644	Aeromonas hydrophila	0.0470072758143766
519	3	L019_3	716	0.00520206893713157	182	0	S	651	Aeromonas media	0.00987912724967269
519	3	L019_3	718	0.00411592267553267	144	144	S	2033032	Aeromonas sp. CA23	0.00781645232941136
519	3	L019_3	719	0.00337276997022816	118	118	S	648	Aeromonas caviae	0.00640514843660097
519	3	L019_3	720	0.00280111404307084	98	98	S	948519	Aeromonas rivipollensis	0.00531953005751606
519	3	L019_3	721	0.00180071617054554	63	63	S	1636609	Aeromonas sp. ASNIH4	0.00341969789411747
519	3	L019_3	722	0.00168638498511408	59	59	S	196024	Aeromonas dhakensis	0.00320257421830049
519	3	L019_3	723	0.00145772261425115	51	51	S	558964	Aeromonas aquatica	0.00276832686666652
519	3	L019_3	724	0.00145772261425115	51	51	S	1636606	Aeromonas sp. ASNIH1	0.00276832686666652
519	3	L019_3	725	0.00142913981789329	50	50	S	652	Aeromonas schubertii	0.00271404594771228
519	3	L019_3	726	0.00131480863246182	46	46	S	1920107	Aeromonas sp. ASNIH7	0.00249692227189529
519	3	L019_3	727	0.00125764303974609	44	44	S	1636607	Aeromonas sp. ASNIH2	0.0023883604339868
519	3	L019_3	728	0.000771735501662375	27	27	S	1758179	Aeromonas sp. ASNIH5	0.00146558481176463
519	3	L019_3	729	0.000485907538083718	17	17	S	1636608	Aeromonas sp. ASNIH3	0.000922775622222174
519	3	L019_3	730	0.000114331185431463	4	0	G	347533	Zobellella	0.000217123675816982
519	3	L019_3	731	0.000114331185431463	4	4	S	347534	Zobellella denitrificans	0.000217123675816982
519	3	L019_3	732	5.71655927157315e-05	2	0	G	43947	Tolumonas	0.000108561837908491
519	3	L019_3	733	5.71655927157315e-05	2	0	S	43948	Tolumonas auensis	0.000108561837908491
519	3	L019_3	735	0.0784883587986994	2746	0	O	135625	Pasteurellales	0.149055403448358
519	3	L019_3	736	0.0784883587986994	2746	52	F	712	Pasteurellaceae	0.149055403448358
519	3	L019_3	737	0.075372833995692	2637	61	G	724	Haemophilus	0.143138783282345
519	3	L019_3	738	0.063025065969094	2205	399	S	729	Haemophilus parainfluenzae	0.119689426294111
519	3	L019_3	740	0.00485907538083718	170	170	S	726	Haemophilus haemolyticus	0.00922775622222174
519	3	L019_3	741	0.00277253124671298	97	81	S	727	Haemophilus influenzae	0.00526524913856182
519	3	L019_3	748	0.00171496778147195	60	60	S	712310	Haemophilus sp. oral taxon 036	0.00325685513725473
519	3	L019_3	749	0.00120047744703036	42	42	S	249188	Haemophilus pittmaniae	0.00227979859607831
519	3	L019_3	750	2.85827963578658e-05	1	1	S	730	Haemophilus ducreyi	5.42809189542455e-05
519	3	L019_3	751	2.85827963578658e-05	1	1	S	197575	Haemophilus aegyptius	5.42809189542455e-05
519	3	L019_3	752	0.000971815076167436	34	0	G	416916	Aggregatibacter	0.00184555124444435
519	3	L019_3	753	0.000457324741725852	16	10	S	732	Aggregatibacter aphrophilus	0.000868494703267928
519	3	L019_3	755	0.000257245167220792	9	9	S	714	Aggregatibacter actinomycetemcomitans	0.00048852827058821
519	3	L019_3	756	0.000257245167220792	9	0	S	739	Aggregatibacter segnis	0.00048852827058821
519	3	L019_3	758	0.000285827963578658	10	4	G	713	Actinobacillus	0.000542809189542455
519	3	L019_3	759	0.000114331185431463	4	4	S	189834	Actinobacillus porcitonsillarum	0.000217123675816982
519	3	L019_3	760	2.85827963578658e-05	1	1	S	716	Actinobacillus suis	5.42809189542455e-05
519	3	L019_3	761	2.85827963578658e-05	1	0	S	718	Actinobacillus equuli	5.42809189542455e-05
519	3	L019_3	763	0.000171496778147195	6	0	G	214906	Histophilus	0.000325685513725473
519	3	L019_3	764	0.000171496778147195	6	0	S	731	Histophilus somni	0.000325685513725473
519	3	L019_3	766	0.000114331185431463	4	1	G	75984	Mannheimia	0.000217123675816982
519	3	L019_3	767	5.71655927157315e-05	2	2	S	85404	Mannheimia varigena	0.000108561837908491
519	3	L019_3	768	2.85827963578658e-05	1	0	S	75985	Mannheimia haemolytica	5.42809189542455e-05
519	3	L019_3	770	5.71655927157315e-05	2	1	G	745	Pasteurella	0.000108561837908491
519	3	L019_3	771	2.85827963578658e-05	1	1	S	754	Pasteurella dagmatis	5.42809189542455e-05
519	3	L019_3	772	2.85827963578658e-05	1	0	G	155493	Gallibacterium	5.42809189542455e-05
519	3	L019_3	773	2.85827963578658e-05	1	0	S	750	Gallibacterium anatis	5.42809189542455e-05
519	3	L019_3	775	0.00271536565399725	95	0	O	72274	Pseudomonadales	0.00515668730065333
519	3	L019_3	776	0.00254386887585005	89	3	F	135621	Pseudomonadaceae	0.00483100178692785
519	3	L019_3	777	0.00225804091227139	79	24	G	286	Pseudomonas	0.0042881925973854
519	3	L019_3	779	0.000371576352652255	13	13	S	287	Pseudomonas aeruginosa	0.000705651946405192
519	3	L019_3	781	8.57483890735973e-05	3	3	S	330	Pseudomonas pseudoalcaligenes	0.000162842756862737
519	3	L019_3	782	2.85827963578658e-05	1	1	S	1149133	Pseudomonas furukawaii	5.42809189542455e-05
519	3	L019_3	784	8.57483890735973e-05	3	1	S	294	Pseudomonas fluorescens	0.000162842756862737
519	3	L019_3	787	2.85827963578658e-05	1	1	S	29442	Pseudomonas tolaasii	5.42809189542455e-05
519	3	L019_3	788	2.85827963578658e-05	1	1	S	46679	Pseudomonas mucidolens	5.42809189542455e-05
519	3	L019_3	789	2.85827963578658e-05	1	1	S	47879	Pseudomonas corrugata	5.42809189542455e-05
519	3	L019_3	790	2.85827963578658e-05	1	1	S	380021	Pseudomonas protegens	5.42809189542455e-05
519	3	L019_3	791	2.85827963578658e-05	1	1	S	75612	Pseudomonas mandelii	5.42809189542455e-05
519	3	L019_3	794	0.000142913981789329	5	5	S	316	Pseudomonas stutzeri	0.000271404594771228
519	3	L019_3	795	2.85827963578658e-05	1	0	S	74829	Pseudomonas balearica	5.42809189542455e-05
519	3	L019_3	797	2.85827963578658e-05	1	1	S	271420	Pseudomonas xanthomarina	5.42809189542455e-05
519	3	L019_3	799	5.71655927157315e-05	2	2	S	296	Pseudomonas fragi	0.000108561837908491
519	3	L019_3	800	5.71655927157315e-05	2	2	S	587753	Pseudomonas chlororaphis	0.000108561837908491
519	3	L019_3	801	8.57483890735973e-05	3	3	S	2049589	Pseudomonas sp. HLS-6	0.000162842756862737
519	3	L019_3	802	5.71655927157315e-05	2	2	S	122355	Pseudomonas psychrophila	0.000108561837908491
519	3	L019_3	803	5.71655927157315e-05	2	2	S	1856685	Pseudomonas sp. TCU-HL1	0.000108561837908491
519	3	L019_3	805	5.71655927157315e-05	2	2	S	2067572	Pseudomonas sp. NC02	0.000108561837908491
519	3	L019_3	806	2.85827963578658e-05	1	1	S	1931241	Pseudomonas sp. S-6-2	5.42809189542455e-05
519	3	L019_3	807	2.85827963578658e-05	1	1	S	198618	Pseudomonas umsongensis	5.42809189542455e-05
519	3	L019_3	808	2.85827963578658e-05	1	1	S	118613	Pseudomonas sp. B10	5.42809189542455e-05
519	3	L019_3	809	2.85827963578658e-05	1	1	S	219572	Pseudomonas antarctica	5.42809189542455e-05
519	3	L019_3	810	2.85827963578658e-05	1	1	S	472181	Pseudomonas sabulinigri	5.42809189542455e-05
519	3	L019_3	812	2.85827963578658e-05	1	1	S	303	Pseudomonas putida	5.42809189542455e-05
519	3	L019_3	813	2.85827963578658e-05	1	1	S	143813	Pseudomonas sp. LAB-08	5.42809189542455e-05
519	3	L019_3	814	2.85827963578658e-05	1	1	S	2069256	Pseudomonas sp. XWY-1	5.42809189542455e-05
519	3	L019_3	816	0.00020007957450506	7	1	G	352	Azotobacter	0.000379966432679719
519	3	L019_3	817	0.000142913981789329	5	5	S	354	Azotobacter vinelandii	0.000271404594771228
519	3	L019_3	818	2.85827963578658e-05	1	1	S	353	Azotobacter chroococcum	5.42809189542455e-05
519	3	L019_3	819	0.000171496778147195	6	0	F	468	Moraxellaceae	0.000325685513725473
519	3	L019_3	820	0.000171496778147195	6	1	G	469	Acinetobacter	0.000325685513725473
519	3	L019_3	822	8.57483890735973e-05	3	3	S	470	Acinetobacter baumannii	0.000162842756862737
519	3	L019_3	823	2.85827963578658e-05	1	1	S	108981	Acinetobacter schindleri	5.42809189542455e-05
519	3	L019_3	824	0.000857483890735973	30	0	O	135623	Vibrionales	0.00162842756862737
519	3	L019_3	825	0.000857483890735973	30	0	F	641	Vibrionaceae	0.00162842756862737
519	3	L019_3	826	0.000800318298020241	28	0	G	662	Vibrio	0.00151986573071887
519	3	L019_3	828	0.000285827963578658	10	10	S	663	Vibrio alginolyticus	0.000542809189542455
519	3	L019_3	829	0.000228662370862926	8	8	S	50719	Vibrio diabolicus	0.000434247351633964
519	3	L019_3	830	2.85827963578658e-05	1	1	S	669	Vibrio harveyi	5.42809189542455e-05
519	3	L019_3	831	0.00020007957450506	7	7	S	1116375	Vibrio sp. EJY3	0.000379966432679719
519	3	L019_3	832	2.85827963578658e-05	1	1	S	672	Vibrio vulnificus	5.42809189542455e-05
519	3	L019_3	833	2.85827963578658e-05	1	1	S	666	Vibrio cholerae	5.42809189542455e-05
519	3	L019_3	834	5.71655927157315e-05	2	0	G	657	Photobacterium	0.000108561837908491
519	3	L019_3	835	2.85827963578658e-05	1	0	S	38293	Photobacterium damselae	5.42809189542455e-05
519	3	L019_3	837	2.85827963578658e-05	1	0	S	74109	Photobacterium profundum	5.42809189542455e-05
519	3	L019_3	839	0.000600238723515181	21	0	O	135619	Oceanospirillales	0.00113989929803916
519	3	L019_3	840	0.000314410759936523	11	0	F	135620	Oceanospirillaceae	0.000597090108496701
519	3	L019_3	841	0.000257245167220792	9	0	G	28253	Marinomonas	0.00048852827058821
519	3	L019_3	842	0.000257245167220792	9	9	S	178399	Marinomonas primoryensis	0.00048852827058821
519	3	L019_3	843	5.71655927157315e-05	2	0	G	48075	Marinobacterium	0.000108561837908491
519	3	L019_3	844	5.71655927157315e-05	2	2	S	1821621	Marinobacterium aestuarii	0.000108561837908491
519	3	L019_3	845	0.000257245167220792	9	0	F	28256	Halomonadaceae	0.00048852827058821
519	3	L019_3	846	0.000114331185431463	4	1	G	2745	Halomonas	0.000217123675816982
519	3	L019_3	847	5.71655927157315e-05	2	2	S	1761789	Halomonas sp. hl-4	0.000108561837908491
519	3	L019_3	848	2.85827963578658e-05	1	1	S	29571	Halomonas subglaciescola	5.42809189542455e-05
519	3	L019_3	849	8.57483890735973e-05	3	0	G	376488	Halotalea	0.000162842756862737
519	3	L019_3	850	8.57483890735973e-05	3	3	S	376489	Halotalea alkalilenta	0.000162842756862737
519	3	L019_3	851	2.85827963578658e-05	1	0	G	42054	Chromohalobacter	5.42809189542455e-05
519	3	L019_3	852	2.85827963578658e-05	1	0	S	158080	Chromohalobacter salexigens	5.42809189542455e-05
519	3	L019_3	854	2.85827963578658e-05	1	0	G	504090	Kushneria	5.42809189542455e-05
519	3	L019_3	855	2.85827963578658e-05	1	1	S	157779	Kushneria marisflavi	5.42809189542455e-05
519	3	L019_3	856	2.85827963578658e-05	1	0	F	224372	Alcanivoracaceae	5.42809189542455e-05
519	3	L019_3	857	2.85827963578658e-05	1	0	G	59753	Alcanivorax	5.42809189542455e-05
519	3	L019_3	858	2.85827963578658e-05	1	0	S	1306787	Alcanivorax pacificus	5.42809189542455e-05
519	3	L019_3	860	0.000400159149010121	14	0	O	135613	Chromatiales	0.000759932865359437
519	3	L019_3	861	0.000228662370862926	8	0	F	72276	Ectothiorhodospiraceae	0.000434247351633964
519	3	L019_3	862	0.000114331185431463	4	0	G	1765964	Acidihalobacter	0.000217123675816982
519	3	L019_3	863	0.000114331185431463	4	4	S	160660	Acidihalobacter prosperus	0.000217123675816982
519	3	L019_3	864	5.71655927157315e-05	2	2	G	106633	Thioalkalivibrio	0.000108561837908491
519	3	L019_3	865	2.85827963578658e-05	1	0	G	85108	Halorhodospira	5.42809189542455e-05
519	3	L019_3	866	2.85827963578658e-05	1	1	S	1052	Halorhodospira halochloris	5.42809189542455e-05
519	3	L019_3	867	2.85827963578658e-05	1	0	G	133193	Alkalilimnicola	5.42809189542455e-05
519	3	L019_3	868	2.85827963578658e-05	1	0	S	351052	Alkalilimnicola ehrlichii	5.42809189542455e-05
519	3	L019_3	870	0.000114331185431463	4	0	F	1046	Chromatiaceae	0.000217123675816982
519	3	L019_3	871	5.71655927157315e-05	2	0	G	53392	Thiodictyon	0.000108561837908491
519	3	L019_3	872	5.71655927157315e-05	2	2	S	1166950	Candidatus Thiodictyon syntrophicum	0.000108561837908491
519	3	L019_3	873	2.85827963578658e-05	1	0	G	85076	Marichromatium	5.42809189542455e-05
519	3	L019_3	874	2.85827963578658e-05	1	0	S	37487	Marichromatium purpuratum	5.42809189542455e-05
519	3	L019_3	876	2.85827963578658e-05	1	0	G	156885	Thioflavicoccus	5.42809189542455e-05
519	3	L019_3	877	2.85827963578658e-05	1	0	S	80679	Thioflavicoccus mobilis	5.42809189542455e-05
519	3	L019_3	879	2.85827963578658e-05	1	0	F	255526	Halothiobacillaceae	5.42809189542455e-05
519	3	L019_3	880	2.85827963578658e-05	1	0	G	109262	Halothiobacillus	5.42809189542455e-05
519	3	L019_3	881	2.85827963578658e-05	1	0	S	927	Halothiobacillus neapolitanus	5.42809189542455e-05
519	3	L019_3	883	2.85827963578658e-05	1	0	F	449719	Granulosicoccaceae	5.42809189542455e-05
519	3	L019_3	884	2.85827963578658e-05	1	0	G	437504	Granulosicoccus	5.42809189542455e-05
519	3	L019_3	885	2.85827963578658e-05	1	0	S	437505	Granulosicoccus antarcticus	5.42809189542455e-05
519	3	L019_3	887	0.000400159149010121	14	2	O	135614	Xanthomonadales	0.000759932865359437
519	3	L019_3	888	0.000171496778147195	6	0	F	32033	Xanthomonadaceae	0.000325685513725473
519	3	L019_3	889	8.57483890735973e-05	3	3	G	338	Xanthomonas	0.000162842756862737
519	3	L019_3	890	8.57483890735973e-05	3	2	G	40323	Stenotrophomonas	0.000162842756862737
519	3	L019_3	892	2.85827963578658e-05	1	1	S	40324	Stenotrophomonas maltophilia	5.42809189542455e-05
519	3	L019_3	893	0.000171496778147195	6	0	F	1775411	Rhodanobacteraceae	0.000325685513725473
519	3	L019_3	894	8.57483890735973e-05	3	0	G	2233801	Ahniella	0.000162842756862737
519	3	L019_3	895	8.57483890735973e-05	3	3	S	2021234	Ahniella affigens	0.000162842756862737
519	3	L019_3	896	5.71655927157315e-05	2	0	G	242605	Luteibacter	0.000108561837908491
519	3	L019_3	897	5.71655927157315e-05	2	0	S	242606	Luteibacter rhizovicinus	0.000108561837908491
519	3	L019_3	899	2.85827963578658e-05	1	0	G	323413	Dokdonella	5.42809189542455e-05
519	3	L019_3	900	2.85827963578658e-05	1	0	S	323415	Dokdonella koreensis	5.42809189542455e-05
519	3	L019_3	902	0.000257245167220792	9	0	O	135622	Alteromonadales	0.00048852827058821
519	3	L019_3	903	0.000171496778147195	6	0	F	267890	Shewanellaceae	0.000325685513725473
519	3	L019_3	904	0.000171496778147195	6	0	G	22	Shewanella	0.000325685513725473
519	3	L019_3	905	8.57483890735973e-05	3	3	S	60481	Shewanella sp. MR-7	0.000162842756862737
519	3	L019_3	906	2.85827963578658e-05	1	0	S	70863	Shewanella oneidensis	5.42809189542455e-05
519	3	L019_3	908	2.85827963578658e-05	1	1	S	225848	Shewanella psychrophila	5.42809189542455e-05
519	3	L019_3	909	2.85827963578658e-05	1	0	S	192073	Shewanella denitrificans	5.42809189542455e-05
519	3	L019_3	911	5.71655927157315e-05	2	0	F	72275	Alteromonadaceae	0.000108561837908491
519	3	L019_3	912	2.85827963578658e-05	1	0	G	2742	Marinobacter	5.42809189542455e-05
519	3	L019_3	913	2.85827963578658e-05	1	1	S	1415568	Marinobacter sp. LV10R510-11A	5.42809189542455e-05
519	3	L019_3	914	2.85827963578658e-05	1	0	G	1751872	Lacimicrobium	5.42809189542455e-05
519	3	L019_3	915	2.85827963578658e-05	1	1	S	1526571	Lacimicrobium alkaliphilum	5.42809189542455e-05
519	3	L019_3	916	2.85827963578658e-05	1	0	F	267892	Ferrimonadaceae	5.42809189542455e-05
519	3	L019_3	917	2.85827963578658e-05	1	0	G	44011	Ferrimonas	5.42809189542455e-05
519	3	L019_3	918	2.85827963578658e-05	1	0	S	44012	Ferrimonas balearica	5.42809189542455e-05
519	3	L019_3	920	0.000171496778147195	6	0	O	1692040	Acidiferrobacterales	0.000325685513725473
519	3	L019_3	921	0.000171496778147195	6	0	F	1692041	Acidiferrobacteraceae	0.000325685513725473
519	3	L019_3	922	0.000114331185431463	4	0	G	1692042	Sulfurifustis	0.000217123675816982
519	3	L019_3	923	0.000114331185431463	4	4	S	1675686	Sulfurifustis variabilis	0.000217123675816982
519	3	L019_3	924	5.71655927157315e-05	2	0	G	1744881	Sulfuricaulis	0.000108561837908491
519	3	L019_3	925	5.71655927157315e-05	2	2	S	1620215	Sulfuricaulis limicola	0.000108561837908491
519	3	L019_3	926	8.57483890735973e-05	3	0	O	72273	Thiotrichales	0.000162842756862737
519	3	L019_3	927	8.57483890735973e-05	3	0	F	34064	Francisellaceae	0.000162842756862737
519	3	L019_3	928	8.57483890735973e-05	3	2	G	262	Francisella	0.000162842756862737
519	3	L019_3	929	2.85827963578658e-05	1	0	S	28110	Francisella philomiragia	5.42809189542455e-05
519	3	L019_3	933	5.71655927157315e-05	2	2	S	1248727	endosymbiont of unidentified scaly snail isolate Monju	0.000108561837908491
519	3	L019_3	934	2.85827963578658e-05	1	0	G	1608298	Thiolapillus	5.42809189542455e-05
519	3	L019_3	935	2.85827963578658e-05	1	1	S	1076588	Thiolapillus brandeum	5.42809189542455e-05
519	3	L019_3	936	8.57483890735973e-05	3	0	O	1706369	Cellvibrionales	0.000162842756862737
519	3	L019_3	937	8.57483890735973e-05	3	0	F	1706373	Microbulbiferaceae	0.000162842756862737
519	3	L019_3	938	8.57483890735973e-05	3	0	G	48073	Microbulbifer	0.000162842756862737
519	3	L019_3	939	8.57483890735973e-05	3	3	S	252514	Microbulbifer thermotolerans	0.000162842756862737
519	3	L019_3	940	2.85827963578658e-05	1	0	O	135618	Methylococcales	5.42809189542455e-05
519	3	L019_3	941	2.85827963578658e-05	1	0	F	403	Methylococcaceae	5.42809189542455e-05
519	3	L019_3	942	2.85827963578658e-05	1	0	G	416	Methylomonas	5.42809189542455e-05
519	3	L019_3	943	2.85827963578658e-05	1	1	S	702114	Methylomonas koyamae	5.42809189542455e-05
519	3	L019_3	945	0.260332109227441	9108	14	C	28221	Deltaproteobacteria	0.494390609835268
519	3	L019_3	946	0.258531393056896	9045	9	O	213115	Desulfovibrionales	0.490970911941151
519	3	L019_3	947	0.257873988740665	9022	36	F	194924	Desulfovibrionaceae	0.489722450805203
519	3	L019_3	948	0.254415470381363	8901	87	G	872	Desulfovibrio	0.483154459611739
519	3	L019_3	949	0.245554803510425	8591	8591	S	901	Desulfovibrio piger	0.466327374735923
519	3	L019_3	950	0.00348710115565962	122	32	S	881	Desulfovibrio vulgaris	0.00662227211241795
519	3	L019_3	953	0.000914649483451704	32	32	S	44742	Desulfovibrio fairfieldensis	0.00173698940653586
519	3	L019_3	954	0.000628821519873047	22	0	S	58180	Desulfovibrio alaskensis	0.0011941802169934
519	3	L019_3	956	0.000314410759936523	11	11	S	644968	Desulfovibrio sp. FW1012B	0.000597090108496701
519	3	L019_3	957	0.000285827963578658	10	0	S	879	Desulfovibrio gigas	0.000542809189542455
519	3	L019_3	959	0.000257245167220792	9	0	S	184917	Desulfovibrio magneticus	0.00048852827058821
519	3	L019_3	961	0.000228662370862926	8	0	S	873	Desulfovibrio africanus	0.000434247351633964
519	3	L019_3	963	0.00020007957450506	7	7	S	1725232	Candidatus Desulfovibrio trichonymphae	0.000379966432679719
519	3	L019_3	964	2.85827963578658e-05	1	0	S	880	Desulfovibrio salexigens	5.42809189542455e-05
519	3	L019_3	966	2.85827963578658e-05	1	1	S	631220	Desulfovibrio sp. G11	5.42809189542455e-05
519	3	L019_3	967	0.00194363015233487	68	0	G	41707	Lawsonia	0.0036911024888887
519	3	L019_3	968	0.00194363015233487	68	68	S	29546	Lawsonia intracellularis	0.0036911024888887
519	3	L019_3	969	0.000485907538083718	17	0	G	2035811	Pseudodesulfovibrio	0.000922775622222174
519	3	L019_3	970	0.000342993556294389	12	0	S	182210	Pseudodesulfovibrio aespoeensis	0.000651371027450946
519	3	L019_3	972	0.000114331185431463	4	4	S	1716143	Pseudodesulfovibrio indicus	0.000217123675816982
519	3	L019_3	973	2.85827963578658e-05	1	1	S	57320	Pseudodesulfovibrio profundus	5.42809189542455e-05
519	3	L019_3	974	0.000400159149010121	14	0	F	213116	Desulfomicrobiaceae	0.000759932865359437
519	3	L019_3	975	0.000400159149010121	14	0	G	898	Desulfomicrobium	0.000759932865359437
519	3	L019_3	976	0.000285827963578658	10	0	S	132132	Desulfomicrobium orale	0.000542809189542455
519	3	L019_3	978	0.000114331185431463	4	0	S	899	Desulfomicrobium baculatum	0.000217123675816982
519	3	L019_3	980	0.000657404316230912	23	3	O	29	Myxococcales	0.00124846113594765
519	3	L019_3	982	0.000228662370862926	8	0	F	1524215	Anaeromyxobacteraceae	0.000434247351633964
519	3	L019_3	983	0.000228662370862926	8	5	G	161492	Anaeromyxobacter	0.000434247351633964
519	3	L019_3	984	5.71655927157315e-05	2	2	S	404589	Anaeromyxobacter sp. Fw109-5	0.000108561837908491
519	3	L019_3	985	2.85827963578658e-05	1	0	S	161493	Anaeromyxobacter dehalogenans	5.42809189542455e-05
519	3	L019_3	987	8.57483890735973e-05	3	0	F	31	Myxococcaceae	0.000162842756862737
519	3	L019_3	988	8.57483890735973e-05	3	0	G	32	Myxococcus	0.000162842756862737
519	3	L019_3	989	8.57483890735973e-05	3	0	S	83455	Myxococcus stipitatus	0.000162842756862737
519	3	L019_3	991	8.57483890735973e-05	3	0	F	39	Archangiaceae	0.000162842756862737
519	3	L019_3	992	5.71655927157315e-05	2	0	G	40	Stigmatella	0.000108561837908491
519	3	L019_3	993	5.71655927157315e-05	2	0	S	41	Stigmatella aurantiaca	0.000108561837908491
519	3	L019_3	995	2.85827963578658e-05	1	0	G	44	Melittangium	5.42809189542455e-05
519	3	L019_3	996	2.85827963578658e-05	1	0	S	83453	Melittangium boletus	5.42809189542455e-05
519	3	L019_3	999	2.85827963578658e-05	1	0	F	1055686	Sandaracinaceae	5.42809189542455e-05
519	3	L019_3	1000	2.85827963578658e-05	1	0	G	1055688	Sandaracinus	5.42809189542455e-05
519	3	L019_3	1001	2.85827963578658e-05	1	1	S	927083	Sandaracinus amylolyticus	5.42809189542455e-05
519	3	L019_3	1003	2.85827963578658e-05	1	0	F	224464	Kofleriaceae	5.42809189542455e-05
519	3	L019_3	1004	2.85827963578658e-05	1	0	G	162027	Haliangium	5.42809189542455e-05
519	3	L019_3	1005	2.85827963578658e-05	1	0	S	80816	Haliangium ochraceum	5.42809189542455e-05
519	3	L019_3	1007	0.000457324741725852	16	0	O	69541	Desulfuromonadales	0.000868494703267928
519	3	L019_3	1008	0.000257245167220792	9	0	F	213422	Geobacteraceae	0.00048852827058821
519	3	L019_3	1009	0.000257245167220792	9	0	G	28231	Geobacter	0.00048852827058821
519	3	L019_3	1010	8.57483890735973e-05	3	0	S	225194	Geobacter bemidjiensis	0.000162842756862737
519	3	L019_3	1012	5.71655927157315e-05	2	0	S	351604	Geobacter uraniireducens	0.000108561837908491
519	3	L019_3	1014	5.71655927157315e-05	2	2	S	443143	Geobacter sp. M18	0.000108561837908491
519	3	L019_3	1015	2.85827963578658e-05	1	1	S	1277350	Geobacter sp. DSM 9736	5.42809189542455e-05
519	3	L019_3	1016	2.85827963578658e-05	1	1	S	1340425	Geobacter anodireducens	5.42809189542455e-05
519	3	L019_3	1017	0.00020007957450506	7	0	F	213421	Desulfuromonadaceae	0.000379966432679719
519	3	L019_3	1018	0.000171496778147195	6	0	G	890	Desulfuromonas	0.000325685513725473
519	3	L019_3	1019	0.000171496778147195	6	6	S	1603606	Desulfuromonas soudanensis	0.000325685513725473
519	3	L019_3	1020	2.85827963578658e-05	1	0	G	18	Pelobacter	5.42809189542455e-05
519	3	L019_3	1021	2.85827963578658e-05	1	0	S	29543	Pelobacter propionicus	5.42809189542455e-05
519	3	L019_3	1023	0.000171496778147195	6	0	O	213118	Desulfobacterales	0.000325685513725473
519	3	L019_3	1024	0.000114331185431463	4	0	F	213119	Desulfobacteraceae	0.000217123675816982
519	3	L019_3	1025	8.57483890735973e-05	3	0	G	218207	Desulfatibacillum	0.000162842756862737
519	3	L019_3	1026	8.57483890735973e-05	3	0	S	259354	Desulfatibacillum alkenivorans	0.000162842756862737
519	3	L019_3	1028	2.85827963578658e-05	1	0	G	896	Desulfococcus	5.42809189542455e-05
519	3	L019_3	1029	2.85827963578658e-05	1	0	S	181663	Desulfococcus oleovorans	5.42809189542455e-05
519	3	L019_3	1031	5.71655927157315e-05	2	1	F	213121	Desulfobulbaceae	0.000108561837908491
519	3	L019_3	1032	2.85827963578658e-05	1	0	G	109168	Desulfotalea	5.42809189542455e-05
519	3	L019_3	1033	2.85827963578658e-05	1	0	S	84980	Desulfotalea psychrophila	5.42809189542455e-05
519	3	L019_3	1035	8.57483890735973e-05	3	0	F	1902584	Candidatus Desulfofervidaceae	0.000162842756862737
519	3	L019_3	1036	8.57483890735973e-05	3	0	G	1902583	Candidatus Desulfofervidus	0.000162842756862737
519	3	L019_3	1037	8.57483890735973e-05	3	3	S	1621989	Candidatus Desulfofervidus auxilii	0.000162842756862737
519	3	L019_3	1038	2.85827963578658e-05	1	0	O	453227	Desulfarculales	5.42809189542455e-05
519	3	L019_3	1039	2.85827963578658e-05	1	0	F	453228	Desulfarculaceae	5.42809189542455e-05
519	3	L019_3	1040	2.85827963578658e-05	1	0	G	453229	Desulfarculus	5.42809189542455e-05
519	3	L019_3	1041	2.85827963578658e-05	1	0	S	453230	Desulfarculus baarsii	5.42809189542455e-05
519	3	L019_3	1043	0.0030011936175759	105	0	C	29547	Epsilonproteobacteria	0.00569949649019578
519	3	L019_3	1044	0.0030011936175759	105	0	O	213849	Campylobacterales	0.00569949649019578
519	3	L019_3	1045	0.00297261082121804	104	0	F	72294	Campylobacteraceae	0.00564521557124154
519	3	L019_3	1046	0.00294402802486017	103	2	G	194	Campylobacter	0.00559093465228729
519	3	L019_3	1047	0.00254386887585005	89	88	S	195	Campylobacter coli	0.00483100178692785
519	3	L019_3	1049	0.000171496778147195	6	4	S	197	Campylobacter jejuni	0.000325685513725473
519	3	L019_3	1052	0.000114331185431463	4	0	S	199	Campylobacter concisus	0.000217123675816982
519	3	L019_3	1054	5.71655927157315e-05	2	0	S	75658	Campylobacter lanienae	0.000108561837908491
519	3	L019_3	1056	2.85827963578658e-05	1	0	G	28196	Arcobacter	5.42809189542455e-05
519	3	L019_3	1057	2.85827963578658e-05	1	0	S	28197	Arcobacter butzleri	5.42809189542455e-05
519	3	L019_3	1060	2.85827963578658e-05	1	0	G	269260	Nitratifractor	5.42809189542455e-05
519	3	L019_3	1061	2.85827963578658e-05	1	0	S	269261	Nitratifractor salsuginis	5.42809189542455e-05
519	3	L019_3	1063	0.0124049336193137	434	33	C	28216	Betaproteobacteria	0.0235579188261426
519	3	L019_3	1064	0.00911791203815918	319	27	O	80840	Burkholderiales	0.0173156131464043
519	3	L019_3	1067	0.00134339142881969	47	47	S	1834205	Burkholderiales bacterium YL45	0.00255120319084954
519	3	L019_3	1068	0.000714569908946644	25	25	S	1469502	Burkholderiales bacterium GJ-E10	0.00135702297385614
519	3	L019_3	1070	0.00020007957450506	7	0	G	32012	Thiomonas	0.000379966432679719
519	3	L019_3	1071	0.000114331185431463	4	4	S	926	Thiomonas intermedia	0.000217123675816982
519	3	L019_3	1072	8.57483890735973e-05	3	3	S	1050370	Thiomonas sp. X19	0.000162842756862737
519	3	L019_3	1073	5.71655927157315e-05	2	0	G	318147	Paucibacter	0.000108561837908491
519	3	L019_3	1074	5.71655927157315e-05	2	2	S	1768242	Paucibacter sp. KCTC 42545	0.000108561837908491
519	3	L019_3	1075	2.85827963578658e-05	1	0	G	65047	Mitsuaria	5.42809189542455e-05
519	3	L019_3	1076	2.85827963578658e-05	1	1	S	1658665	Mitsuaria sp. 7	5.42809189542455e-05
519	3	L019_3	1077	2.85827963578658e-05	1	0	G	93681	Roseateles	5.42809189542455e-05
519	3	L019_3	1078	2.85827963578658e-05	1	1	S	76731	Roseateles depolymerans	5.42809189542455e-05
519	3	L019_3	1079	2.85827963578658e-05	1	0	G	212743	Rhizobacter	5.42809189542455e-05
519	3	L019_3	1080	2.85827963578658e-05	1	1	S	946333	Rhizobacter gummiphilus	5.42809189542455e-05
519	3	L019_3	1081	0.00214370972683993	75	17	F	119060	Burkholderiaceae	0.00407106892156841
519	3	L019_3	1082	0.000600238723515181	21	1	G	106589	Cupriavidus	0.00113989929803916
519	3	L019_3	1083	0.000314410759936523	11	11	S	96344	Cupriavidus oxalaticus	0.000597090108496701
519	3	L019_3	1084	0.000142913981789329	5	0	S	82541	Cupriavidus gilardii	0.000271404594771228
519	3	L019_3	1086	5.71655927157315e-05	2	0	S	106590	Cupriavidus necator	0.000108561837908491
519	3	L019_3	1089	2.85827963578658e-05	1	1	S	68895	Cupriavidus basilensis	5.42809189542455e-05
519	3	L019_3	1090	2.85827963578658e-05	1	1	S	119219	Cupriavidus metallidurans	5.42809189542455e-05
519	3	L019_3	1091	0.000485907538083718	17	6	G	32008	Burkholderia	0.000922775622222174
519	3	L019_3	1093	2.85827963578658e-05	1	1	S	60550	Burkholderia pyrrocinia	5.42809189542455e-05
519	3	L019_3	1094	2.85827963578658e-05	1	1	S	1637869	Burkholderia sp. MSMB0856	5.42809189542455e-05
519	3	L019_3	1095	2.85827963578658e-05	1	1	S	488729	Burkholderia metallica	5.42809189542455e-05
519	3	L019_3	1096	2.85827963578658e-05	1	1	S	87883	Burkholderia multivorans	5.42809189542455e-05
519	3	L019_3	1098	2.85827963578658e-05	1	1	S	57975	Burkholderia thailandensis	5.42809189542455e-05
519	3	L019_3	1099	2.85827963578658e-05	1	1	S	1385592	Burkholderia sp. BDU8	5.42809189542455e-05
519	3	L019_3	1100	0.000314410759936523	11	5	G	1822464	Paraburkholderia	0.000597090108496701
519	3	L019_3	1101	5.71655927157315e-05	2	2	S	1926494	Paraburkholderia sp. SOS3	0.000108561837908491
519	3	L019_3	1102	2.85827963578658e-05	1	1	S	75105	Paraburkholderia caribensis	5.42809189542455e-05
519	3	L019_3	1103	2.85827963578658e-05	1	1	S	169427	Paraburkholderia terricola	5.42809189542455e-05
519	3	L019_3	1104	2.85827963578658e-05	1	1	S	169430	Paraburkholderia hospita	5.42809189542455e-05
519	3	L019_3	1105	2.85827963578658e-05	1	1	S	1761016	Paraburkholderia caffeinilytica	5.42809189542455e-05
519	3	L019_3	1106	0.000114331185431463	4	0	G	44013	Polynucleobacter	0.000217123675816982
519	3	L019_3	1107	0.000114331185431463	4	4	S	576610	Polynucleobacter necessarius	0.000217123675816982
519	3	L019_3	1108	0.000114331185431463	4	0	G	93217	Pandoraea	0.000217123675816982
519	3	L019_3	1109	5.71655927157315e-05	2	2	S	93220	Pandoraea pnomenusa	0.000108561837908491
519	3	L019_3	1110	2.85827963578658e-05	1	1	S	445709	Pandoraea thiooxydans	5.42809189542455e-05
519	3	L019_3	1111	2.85827963578658e-05	1	1	S	573737	Pandoraea oxalativorans	5.42809189542455e-05
519	3	L019_3	1112	2.85827963578658e-05	1	0	G	48736	Ralstonia	5.42809189542455e-05
519	3	L019_3	1113	2.85827963578658e-05	1	0	S	329	Ralstonia pickettii	5.42809189542455e-05
519	3	L019_3	1115	0.00174355057782981	61	6	F	80864	Comamonadaceae	0.00331113605620898
519	3	L019_3	1116	0.000543073130799449	19	0	G	47420	Hydrogenophaga	0.00103133746013067
519	3	L019_3	1117	0.000485907538083718	17	17	S	1763535	Hydrogenophaga crassostreae	0.000922775622222174
519	3	L019_3	1118	5.71655927157315e-05	2	2	S	795665	Hydrogenophaga sp. PBC	0.000108561837908491
519	3	L019_3	1119	0.000314410759936523	11	0	G	283	Comamonas	0.000597090108496701
519	3	L019_3	1120	0.000257245167220792	9	9	S	1082851	Comamonas serinivorans	0.00048852827058821
519	3	L019_3	1121	5.71655927157315e-05	2	2	S	225992	Comamonas kerstersii	0.000108561837908491
519	3	L019_3	1122	0.000228662370862926	8	1	G	12916	Acidovorax	0.000434247351633964
519	3	L019_3	1123	5.71655927157315e-05	2	2	S	358220	Acidovorax sp. KKS102	0.000108561837908491
519	3	L019_3	1124	2.85827963578658e-05	1	0	S	80867	Acidovorax avenae	5.42809189542455e-05
519	3	L019_3	1126	2.85827963578658e-05	1	1	S	80868	Acidovorax cattleyae	5.42809189542455e-05
519	3	L019_3	1127	2.85827963578658e-05	1	1	S	232721	Acidovorax sp. JS42	5.42809189542455e-05
519	3	L019_3	1128	2.85827963578658e-05	1	1	S	553814	Acidovorax carolinensis	5.42809189542455e-05
519	3	L019_3	1129	2.85827963578658e-05	1	1	S	1842533	Acidovorax sp. RAC01	5.42809189542455e-05
519	3	L019_3	1130	0.000114331185431463	4	0	G	34072	Variovorax	0.000217123675816982
519	3	L019_3	1131	5.71655927157315e-05	2	2	S	1034889	Variovorax sp. HW608	0.000108561837908491
519	3	L019_3	1132	2.85827963578658e-05	1	1	S	1795631	Variovorax sp. PAMC 28711	5.42809189542455e-05
519	3	L019_3	1133	2.85827963578658e-05	1	1	S	2126319	Variovorax sp. PMC12	5.42809189542455e-05
519	3	L019_3	1134	8.57483890735973e-05	3	0	G	28065	Rhodoferax	0.000162842756862737
519	3	L019_3	1135	5.71655927157315e-05	2	2	S	81479	Rhodoferax antarcticus	0.000108561837908491
519	3	L019_3	1136	2.85827963578658e-05	1	1	S	1484693	Rhodoferax saidenbachensis	5.42809189542455e-05
519	3	L019_3	1137	8.57483890735973e-05	3	0	G	364316	Verminephrobacter	0.000162842756862737
519	3	L019_3	1138	8.57483890735973e-05	3	0	S	364317	Verminephrobacter eiseniae	0.000162842756862737
519	3	L019_3	1140	5.71655927157315e-05	2	1	G	80865	Delftia	0.000108561837908491
519	3	L019_3	1141	2.85827963578658e-05	1	1	S	80866	Delftia acidovorans	5.42809189542455e-05
519	3	L019_3	1142	5.71655927157315e-05	2	0	G	219181	Ottowia	0.000108561837908491
519	3	L019_3	1143	5.71655927157315e-05	2	2	S	1658672	Ottowia sp. oral taxon 894	0.000108561837908491
519	3	L019_3	1144	2.85827963578658e-05	1	0	G	52972	Polaromonas	5.42809189542455e-05
519	3	L019_3	1145	2.85827963578658e-05	1	0	S	216465	Polaromonas naphthalenivorans	5.42809189542455e-05
519	3	L019_3	1147	2.85827963578658e-05	1	0	G	174951	Ramlibacter	5.42809189542455e-05
519	3	L019_3	1148	2.85827963578658e-05	1	1	S	94132	Ramlibacter tataouinensis	5.42809189542455e-05
519	3	L019_3	1149	2.85827963578658e-05	1	0	G	665874	Limnohabitans	5.42809189542455e-05
519	3	L019_3	1150	2.85827963578658e-05	1	1	S	1678129	Limnohabitans sp. 103DPR2	5.42809189542455e-05
519	3	L019_3	1151	0.0010861462615989	38	2	F	506	Alcaligenaceae	0.00206267492026133
519	3	L019_3	1152	0.000314410759936523	11	1	G	517	Bordetella	0.000597090108496701
519	3	L019_3	1153	0.000114331185431463	4	4	S	35814	Bordetella holmesii	0.000217123675816982
519	3	L019_3	1154	5.71655927157315e-05	2	2	S	1746199	Bordetella sp. N	0.000108561837908491
519	3	L019_3	1155	2.85827963578658e-05	1	1	S	1416803	Bordetella genomosp. 9	5.42809189542455e-05
519	3	L019_3	1156	2.85827963578658e-05	1	1	S	463040	Bordetella genomosp. 13	5.42809189542455e-05
519	3	L019_3	1157	2.85827963578658e-05	1	1	S	463024	Bordetella genomosp. 6	5.42809189542455e-05
519	3	L019_3	1158	2.85827963578658e-05	1	1	S	463025	Bordetella bronchialis	5.42809189542455e-05
519	3	L019_3	1159	0.000228662370862926	8	2	G	222	Achromobacter	0.000434247351633964
519	3	L019_3	1160	5.71655927157315e-05	2	2	S	32002	Achromobacter denitrificans	0.000108561837908491
519	3	L019_3	1161	5.71655927157315e-05	2	2	S	217203	Achromobacter spanius	0.000108561837908491
519	3	L019_3	1162	5.71655927157315e-05	2	2	S	1758194	Achromobacter sp. AONIH1	0.000108561837908491
519	3	L019_3	1163	0.000171496778147195	6	6	G	29574	Taylorella	0.000325685513725473
519	3	L019_3	1164	0.000142913981789329	5	0	G	1921582	Orrella	0.000271404594771228
519	3	L019_3	1165	0.000142913981789329	5	5	S	1851544	Orrella dioscoreae	0.000271404594771228
519	3	L019_3	1166	8.57483890735973e-05	3	0	G	359336	Castellaniella	0.000162842756862737
519	3	L019_3	1167	8.57483890735973e-05	3	0	S	75697	Castellaniella defragrans	0.000162842756862737
519	3	L019_3	1169	5.71655927157315e-05	2	0	G	305976	Pusillimonas	0.000108561837908491
519	3	L019_3	1170	5.71655927157315e-05	2	2	S	1007105	Pusillimonas sp. T7-7	0.000108561837908491
519	3	L019_3	1171	2.85827963578658e-05	1	0	G	507	Alcaligenes	5.42809189542455e-05
519	3	L019_3	1172	2.85827963578658e-05	1	1	S	511	Alcaligenes faecalis	5.42809189542455e-05
519	3	L019_3	1173	0.000600238723515181	21	1	F	75682	Oxalobacteraceae	0.00113989929803916
519	3	L019_3	1174	0.00020007957450506	7	0	G	149698	Massilia	0.000379966432679719
519	3	L019_3	1175	0.000142913981789329	5	5	S	1707785	Massilia sp. WG5	0.000271404594771228
519	3	L019_3	1176	5.71655927157315e-05	2	2	S	47229	Massilia timonae	0.000108561837908491
519	3	L019_3	1177	0.000171496778147195	6	1	G	963	Herbaspirillum	0.000325685513725473
519	3	L019_3	1178	5.71655927157315e-05	2	2	S	964	Herbaspirillum seropedicae	0.000108561837908491
519	3	L019_3	1179	5.71655927157315e-05	2	0	S	341045	Herbaspirillum hiltneri	0.000108561837908491
519	3	L019_3	1181	2.85827963578658e-05	1	0	S	80842	Herbaspirillum rubrisubalbicans	5.42809189542455e-05
519	3	L019_3	1183	0.000142913981789329	5	0	G	29580	Janthinobacterium	0.000271404594771228
519	3	L019_3	1184	0.000142913981789329	5	5	S	1236179	Janthinobacterium sp. B9-8	0.000271404594771228
519	3	L019_3	1185	5.71655927157315e-05	2	0	G	202907	Collimonas	0.000108561837908491
519	3	L019_3	1186	5.71655927157315e-05	2	2	S	158899	Collimonas fungivorans	0.000108561837908491
519	3	L019_3	1187	0.00122906024338823	43	0	O	206351	Neisseriales	0.00233407951503256
519	3	L019_3	1188	0.000828901094378107	29	1	F	481	Neisseriaceae	0.00157414664967312
519	3	L019_3	1189	0.000771735501662375	27	2	G	482	Neisseria	0.00146558481176463
519	3	L019_3	1190	0.000285827963578658	10	10	S	488	Neisseria mucosa	0.000542809189542455
519	3	L019_3	1191	0.00020007957450506	7	7	S	28449	Neisseria subflava	0.000379966432679719
519	3	L019_3	1192	8.57483890735973e-05	3	0	S	495	Neisseria elongata	0.000162842756862737
519	3	L019_3	1194	2.85827963578658e-05	1	1	S	485	Neisseria gonorrhoeae	5.42809189542455e-05
519	3	L019_3	1195	2.85827963578658e-05	1	1	S	486	Neisseria lactamica	5.42809189542455e-05
519	3	L019_3	1196	2.85827963578658e-05	1	1	S	490	Neisseria sicca	5.42809189542455e-05
519	3	L019_3	1197	2.85827963578658e-05	1	1	S	655307	Neisseria sp. KEM232	5.42809189542455e-05
519	3	L019_3	1198	2.85827963578658e-05	1	1	S	1853278	Neisseria sp. 10023	5.42809189542455e-05
519	3	L019_3	1199	2.85827963578658e-05	1	0	G	1654931	Crenobacter	5.42809189542455e-05
519	3	L019_3	1200	2.85827963578658e-05	1	1	S	2290923	Crenobacter sp. K1W11S-77	5.42809189542455e-05
519	3	L019_3	1201	0.000400159149010121	14	5	F	1499392	Chromobacteriaceae	0.000759932865359437
519	3	L019_3	1203	0.000114331185431463	4	0	G	535	Chromobacterium	0.000217123675816982
519	3	L019_3	1204	8.57483890735973e-05	3	3	S	2059672	Chromobacterium sp. ATCC 53434	0.000162842756862737
519	3	L019_3	1205	2.85827963578658e-05	1	1	S	1108595	Chromobacterium vaccinii	5.42809189542455e-05
519	3	L019_3	1206	5.71655927157315e-05	2	0	G	57479	Microvirgula	0.000108561837908491
519	3	L019_3	1207	5.71655927157315e-05	2	2	S	57480	Microvirgula aerodenitrificans	0.000108561837908491
519	3	L019_3	1208	5.71655927157315e-05	2	0	G	168470	Laribacter	0.000108561837908491
519	3	L019_3	1209	5.71655927157315e-05	2	2	S	168471	Laribacter hongkongensis	0.000108561837908491
519	3	L019_3	1210	2.85827963578658e-05	1	0	G	568394	Pseudogulbenkiania	5.42809189542455e-05
519	3	L019_3	1211	2.85827963578658e-05	1	1	S	748280	Pseudogulbenkiania sp. NH8B	5.42809189542455e-05
519	3	L019_3	1212	0.000514490334441584	18	0	O	32003	Nitrosomonadales	0.000977056541176419
519	3	L019_3	1214	8.57483890735973e-05	3	0	F	90627	Gallionellaceae	0.000162842756862737
519	3	L019_3	1215	5.71655927157315e-05	2	0	G	96	Gallionella	0.000108561837908491
519	3	L019_3	1216	5.71655927157315e-05	2	0	S	370405	Gallionella capsiferriformans	0.000108561837908491
519	3	L019_3	1218	2.85827963578658e-05	1	0	G	935200	Sulfuricella	5.42809189542455e-05
519	3	L019_3	1219	2.85827963578658e-05	1	0	S	649841	Sulfuricella denitrificans	5.42809189542455e-05
519	3	L019_3	1221	8.57483890735973e-05	3	0	F	2008793	Sterolibacteriaceae	0.000162842756862737
519	3	L019_3	1222	5.71655927157315e-05	2	0	G	1054211	Sulfuritalea	0.000108561837908491
519	3	L019_3	1223	5.71655927157315e-05	2	0	S	748811	Sulfuritalea hydrogenivorans	0.000108561837908491
519	3	L019_3	1225	2.85827963578658e-05	1	0	G	378210	Methyloversatilis	5.42809189542455e-05
519	3	L019_3	1226	2.85827963578658e-05	1	1	S	1842540	Methyloversatilis sp. RAC08	5.42809189542455e-05
519	3	L019_3	1227	5.71655927157315e-05	2	0	F	32011	Methylophilaceae	0.000108561837908491
519	3	L019_3	1228	2.85827963578658e-05	1	1	G	81682	Methylovorus	5.42809189542455e-05
519	3	L019_3	1229	2.85827963578658e-05	1	0	G	359407	Methylotenera	5.42809189542455e-05
519	3	L019_3	1230	2.85827963578658e-05	1	0	S	359408	Methylotenera mobilis	5.42809189542455e-05
519	3	L019_3	1232	5.71655927157315e-05	2	0	F	206379	Nitrosomonadaceae	0.000108561837908491
519	3	L019_3	1233	5.71655927157315e-05	2	2	G	914	Nitrosomonas	0.000108561837908491
519	3	L019_3	1234	2.85827963578658e-05	1	0	F	2008790	Thiobacillaceae	5.42809189542455e-05
519	3	L019_3	1235	2.85827963578658e-05	1	0	G	919	Thiobacillus	5.42809189542455e-05
519	3	L019_3	1236	2.85827963578658e-05	1	0	S	36861	Thiobacillus denitrificans	5.42809189542455e-05
519	3	L019_3	1238	0.000514490334441584	18	0	O	206389	Rhodocyclales	0.000977056541176419
519	3	L019_3	1239	0.000314410759936523	11	0	F	2008794	Zoogloeaceae	0.000597090108496701
519	3	L019_3	1240	0.000171496778147195	6	0	G	12960	Azoarcus	0.000325685513725473
519	3	L019_3	1241	8.57483890735973e-05	3	3	S	41977	Azoarcus communis	0.000162842756862737
519	3	L019_3	1242	8.57483890735973e-05	3	3	S	418699	Azoarcus olearius	0.000162842756862737
519	3	L019_3	1243	0.000142913981789329	5	0	G	33057	Thauera	0.000271404594771228
519	3	L019_3	1244	8.57483890735973e-05	3	3	S	85643	Thauera sp. MZ1T	0.000162842756862737
519	3	L019_3	1245	2.85827963578658e-05	1	1	S	1134435	Thauera humireducens	5.42809189542455e-05
519	3	L019_3	1246	2.85827963578658e-05	1	1	S	2184083	Thauera hydrothermalis	5.42809189542455e-05
519	3	L019_3	1247	0.000171496778147195	6	0	F	2008795	Azonexaceae	0.000325685513725473
519	3	L019_3	1248	0.000171496778147195	6	0	G	73029	Dechloromonas	0.000325685513725473
519	3	L019_3	1249	0.000171496778147195	6	0	S	259537	Dechloromonas aromatica	0.000325685513725473
519	3	L019_3	1251	2.85827963578658e-05	1	0	F	75787	Rhodocyclaceae	5.42809189542455e-05
519	3	L019_3	1252	2.85827963578658e-05	1	0	G	146937	Azospira	5.42809189542455e-05
519	3	L019_3	1253	2.85827963578658e-05	1	0	S	146939	Azospira oryzae	5.42809189542455e-05
519	3	L019_3	1256	8.57483890735973e-05	3	0	G	327159	Candidatus Accumulibacter	0.000162842756862737
519	3	L019_3	1257	8.57483890735973e-05	3	0	S	327160	Candidatus Accumulibacter phosphatis	0.000162842756862737
519	3	L019_3	1259	0.00700278510767711	245	35	C	28211	Alphaproteobacteria	0.0132988251437902
519	3	L019_3	1260	0.0030011936175759	105	6	O	356	Rhizobiales	0.00569949649019578
519	3	L019_3	1261	0.00074315270530451	26	1	F	82115	Rhizobiaceae	0.00141130389281038
519	3	L019_3	1263	0.000485907538083718	17	3	G	379	Rhizobium	0.000922775622222174
519	3	L019_3	1264	0.000171496778147195	6	5	S	384	Rhizobium leguminosarum	0.000325685513725473
519	3	L019_3	1267	0.000114331185431463	4	3	S	29449	Rhizobium etli	0.000217123675816982
519	3	L019_3	1270	5.71655927157315e-05	2	2	S	2028343	Rhizobium sp. 11515TR	0.000108561837908491
519	3	L019_3	1271	2.85827963578658e-05	1	1	S	2020312	Rhizobium sp. CIAT894	5.42809189542455e-05
519	3	L019_3	1272	2.85827963578658e-05	1	1	S	1571470	Rhizobium sp. ACO-34A	5.42809189542455e-05
519	3	L019_3	1273	5.71655927157315e-05	2	0	G	357	Agrobacterium	0.000108561837908491
519	3	L019_3	1274	5.71655927157315e-05	2	2	S	1842536	Agrobacterium sp. RAC06	0.000108561837908491
519	3	L019_3	1276	8.57483890735973e-05	3	0	G	28105	Sinorhizobium	0.000162842756862737
519	3	L019_3	1277	5.71655927157315e-05	2	2	S	1842534	Sinorhizobium sp. RAC02	0.000108561837908491
519	3	L019_3	1278	2.85827963578658e-05	1	0	S	110321	Sinorhizobium medicae	5.42809189542455e-05
519	3	L019_3	1280	8.57483890735973e-05	3	0	G	106591	Ensifer	0.000162842756862737
519	3	L019_3	1281	5.71655927157315e-05	2	0	S	716925	Ensifer sojae	0.000108561837908491
519	3	L019_3	1283	2.85827963578658e-05	1	1	S	106592	Ensifer adhaerens	5.42809189542455e-05
519	3	L019_3	1284	0.000714569908946644	25	0	F	41294	Bradyrhizobiaceae	0.00135702297385614
519	3	L019_3	1285	0.000342993556294389	12	4	G	374	Bradyrhizobium	0.000651371027450946
519	3	L019_3	1286	8.57483890735973e-05	3	3	S	1355477	Bradyrhizobium diazoefficiens	0.000162842756862737
519	3	L019_3	1287	5.71655927157315e-05	2	2	S	1437360	Bradyrhizobium erythrophlei	0.000108561837908491
519	3	L019_3	1288	2.85827963578658e-05	1	1	S	114615	Bradyrhizobium sp. ORS 278	5.42809189542455e-05
519	3	L019_3	1289	2.85827963578658e-05	1	1	S	288000	Bradyrhizobium sp. BTAi1	5.42809189542455e-05
519	3	L019_3	1290	2.85827963578658e-05	1	1	S	1223566	Bradyrhizobium sp. CCGE-LA001	5.42809189542455e-05
519	3	L019_3	1291	0.000228662370862926	8	0	G	1073	Rhodopseudomonas	0.000434247351633964
519	3	L019_3	1292	0.000228662370862926	8	0	S	1076	Rhodopseudomonas palustris	0.000434247351633964
519	3	L019_3	1296	0.000114331185431463	4	4	S	709797	Bradyrhizobiaceae bacterium SG-6C	0.000217123675816982
519	3	L019_3	1297	2.85827963578658e-05	1	0	G	1649510	Variibacter	5.42809189542455e-05
519	3	L019_3	1298	2.85827963578658e-05	1	1	S	1333996	Variibacter gotjawalensis	5.42809189542455e-05
519	3	L019_3	1299	0.000400159149010121	14	1	F	119045	Methylobacteriaceae	0.000759932865359437
519	3	L019_3	1300	0.000257245167220792	9	2	G	407	Methylobacterium	0.00048852827058821
519	3	L019_3	1301	0.000142913981789329	5	5	S	270351	Methylobacterium aquaticum	0.000271404594771228
519	3	L019_3	1302	5.71655927157315e-05	2	2	S	2067957	Methylobacterium sp. DM1	0.000108561837908491
519	3	L019_3	1303	5.71655927157315e-05	2	0	G	186650	Microvirga	0.000108561837908491
519	3	L019_3	1304	5.71655927157315e-05	2	2	S	1882682	Microvirga ossetica	0.000108561837908491
519	3	L019_3	1305	5.71655927157315e-05	2	1	G	2282523	Methylorubrum	0.000108561837908491
519	3	L019_3	1306	2.85827963578658e-05	1	0	S	223967	Methylorubrum populi	5.42809189542455e-05
519	3	L019_3	1308	0.000285827963578658	10	2	F	69277	Phyllobacteriaceae	0.000542809189542455
519	3	L019_3	1309	8.57483890735973e-05	3	0	G	68287	Mesorhizobium	0.000162842756862737
519	3	L019_3	1310	2.85827963578658e-05	1	1	S	278153	Mesorhizobium sp. WSM1497	5.42809189542455e-05
519	3	L019_3	1311	2.85827963578658e-05	1	0	S	536018	Mesorhizobium australicum	5.42809189542455e-05
519	3	L019_3	1313	2.85827963578658e-05	1	1	S	1670800	Mesorhizobium oceanicum	5.42809189542455e-05
519	3	L019_3	1314	8.57483890735973e-05	3	0	G	245876	Nitratireductor	0.000162842756862737
519	3	L019_3	1315	8.57483890735973e-05	3	3	S	472175	Nitratireductor basaltis	0.000162842756862737
519	3	L019_3	1316	2.85827963578658e-05	1	0	G	31988	Aminobacter	5.42809189542455e-05
519	3	L019_3	1317	2.85827963578658e-05	1	1	S	374606	Aminobacter sp. MSH1	5.42809189542455e-05
519	3	L019_3	1318	2.85827963578658e-05	1	0	G	274591	Hoeflea	5.42809189542455e-05
519	3	L019_3	1319	2.85827963578658e-05	1	1	S	1620421	Hoeflea sp. IMCC20628	5.42809189542455e-05
519	3	L019_3	1320	0.000257245167220792	9	0	F	118882	Brucellaceae	0.00048852827058821
519	3	L019_3	1321	0.000228662370862926	8	0	G	528	Ochrobactrum	0.000434247351633964
519	3	L019_3	1322	0.00020007957450506	7	4	S	529	Ochrobactrum anthropi	0.000379966432679719
519	3	L019_3	1324	2.85827963578658e-05	1	1	S	571256	Ochrobactrum pituitosum	5.42809189542455e-05
519	3	L019_3	1325	2.85827963578658e-05	1	1	G	234	Brucella	5.42809189542455e-05
519	3	L019_3	1326	0.000228662370862926	8	0	F	45401	Hyphomicrobiaceae	0.000434247351633964
519	3	L019_3	1327	8.57483890735973e-05	3	0	G	81	Hyphomicrobium	0.000162842756862737
519	3	L019_3	1328	8.57483890735973e-05	3	3	S	53399	Hyphomicrobium denitrificans	0.000162842756862737
519	3	L019_3	1329	5.71655927157315e-05	2	0	G	46913	Devosia	0.000108561837908491
519	3	L019_3	1330	5.71655927157315e-05	2	2	S	1736675	Devosia sp. A16	0.000108561837908491
519	3	L019_3	1331	5.71655927157315e-05	2	0	G	59282	Blastochloris	0.000108561837908491
519	3	L019_3	1332	5.71655927157315e-05	2	2	S	1079	Blastochloris viridis	0.000108561837908491
519	3	L019_3	1333	2.85827963578658e-05	1	0	G	1068	Rhodomicrobium	5.42809189542455e-05
519	3	L019_3	1334	2.85827963578658e-05	1	0	S	1069	Rhodomicrobium vannielii	5.42809189542455e-05
519	3	L019_3	1336	0.000171496778147195	6	0	F	335928	Xanthobacteraceae	0.000325685513725473
519	3	L019_3	1337	8.57483890735973e-05	3	0	G	6	Azorhizobium	0.000162842756862737
519	3	L019_3	1338	8.57483890735973e-05	3	0	S	7	Azorhizobium caulinodans	0.000162842756862737
519	3	L019_3	1340	8.57483890735973e-05	3	0	G	152053	Starkeya	0.000162842756862737
519	3	L019_3	1341	8.57483890735973e-05	3	0	S	921	Starkeya novella	0.000162842756862737
519	3	L019_3	1343	2.85827963578658e-05	1	0	F	119043	Rhodobiaceae	5.42809189542455e-05
519	3	L019_3	1344	2.85827963578658e-05	1	0	G	1541445	Candidatus Phaeomarinobacter	5.42809189542455e-05
519	3	L019_3	1345	2.85827963578658e-05	1	1	S	1458461	Candidatus Phaeomarinobacter ectocarpi	5.42809189542455e-05
519	3	L019_3	1346	0.00122906024338823	43	0	O	204457	Sphingomonadales	0.00233407951503256
519	3	L019_3	1347	0.000771735501662375	27	1	F	41297	Sphingomonadaceae	0.00146558481176463
519	3	L019_3	1348	0.000257245167220792	9	3	G	165697	Sphingopyxis	0.00048852827058821
519	3	L019_3	1349	0.000114331185431463	4	0	S	117207	Sphingopyxis alaskensis	0.000217123675816982
519	3	L019_3	1351	2.85827963578658e-05	1	0	S	33052	Sphingopyxis terrae	5.42809189542455e-05
519	3	L019_3	1353	2.85827963578658e-05	1	1	S	292913	Sphingopyxis sp. 113P3	5.42809189542455e-05
519	3	L019_3	1354	0.000257245167220792	9	0	G	1649486	Rhizorhabdus	0.00048852827058821
519	3	L019_3	1355	0.000257245167220792	9	9	S	1850238	Rhizorhabdus dicambivorans	0.00048852827058821
519	3	L019_3	1356	0.000142913981789329	5	0	G	165695	Sphingobium	0.000271404594771228
519	3	L019_3	1357	5.71655927157315e-05	2	2	S	1315974	Sphingobium sp. TKS	0.000108561837908491
519	3	L019_3	1358	5.71655927157315e-05	2	2	S	1855519	Sphingobium sp. EP60837	0.000108561837908491
519	3	L019_3	1359	2.85827963578658e-05	1	1	S	76947	Sphingobium herbicidovorans	5.42809189542455e-05
519	3	L019_3	1360	2.85827963578658e-05	1	0	G	541	Zymomonas	5.42809189542455e-05
519	3	L019_3	1361	2.85827963578658e-05	1	0	S	542	Zymomonas mobilis	5.42809189542455e-05
519	3	L019_3	1364	2.85827963578658e-05	1	0	G	13687	Sphingomonas	5.42809189542455e-05
519	3	L019_3	1365	2.85827963578658e-05	1	1	S	1030157	Sphingomonas sp. KC8	5.42809189542455e-05
519	3	L019_3	1366	2.85827963578658e-05	1	1	G	165696	Novosphingobium	5.42809189542455e-05
519	3	L019_3	1367	0.000457324741725852	16	0	F	335929	Erythrobacteraceae	0.000868494703267928
519	3	L019_3	1368	0.000371576352652255	13	0	G	361177	Altererythrobacter	0.000705651946405192
519	3	L019_3	1369	0.000142913981789329	5	5	S	645517	Altererythrobacter namhicola	0.000271404594771228
519	3	L019_3	1370	0.000114331185431463	4	4	S	2185142	Altererythrobacter sp. ZODW24	0.000217123675816982
519	3	L019_3	1371	8.57483890735973e-05	3	3	S	1267766	Altererythrobacter atlanticus	0.000162842756862737
519	3	L019_3	1372	2.85827963578658e-05	1	1	S	692370	Altererythrobacter dongtanensis	5.42809189542455e-05
519	3	L019_3	1373	5.71655927157315e-05	2	0	G	1041	Erythrobacter	0.000108561837908491
519	3	L019_3	1374	2.85827963578658e-05	1	1	S	1798193	Erythrobacter sp. HL-111	5.42809189542455e-05
519	3	L019_3	1375	2.85827963578658e-05	1	1	S	2011159	Erythrobacter sp. KY5	5.42809189542455e-05
519	3	L019_3	1376	2.85827963578658e-05	1	0	G	1111	Porphyrobacter	5.42809189542455e-05
519	3	L019_3	1377	2.85827963578658e-05	1	1	S	2003315	Porphyrobacter sp. CACIAM 03H1	5.42809189542455e-05
519	3	L019_3	1378	0.000657404316230912	23	1	O	204441	Rhodospirillales	0.00124846113594765
519	3	L019_3	1379	0.000342993556294389	12	0	F	41295	Rhodospirillaceae	0.000651371027450946
519	3	L019_3	1380	0.000142913981789329	5	0	G	1612157	Pararhodospirillum	0.000271404594771228
519	3	L019_3	1381	0.000142913981789329	5	0	S	1084	Pararhodospirillum photometricum	0.000271404594771228
519	3	L019_3	1383	0.000114331185431463	4	4	G	191	Azospirillum	0.000217123675816982
519	3	L019_3	1384	8.57483890735973e-05	3	0	G	1263978	Candidatus Endolissoclinum	0.000162842756862737
519	3	L019_3	1385	8.57483890735973e-05	3	0	S	1263979	Candidatus Endolissoclinum faulkneri	0.000162842756862737
519	3	L019_3	1387	0.000285827963578658	10	0	F	433	Acetobacteraceae	0.000542809189542455
519	3	L019_3	1388	0.000142913981789329	5	1	G	434	Acetobacter	0.000271404594771228
519	3	L019_3	1390	8.57483890735973e-05	3	3	S	435	Acetobacter aceti	0.000162842756862737
519	3	L019_3	1391	2.85827963578658e-05	1	1	S	104102	Acetobacter tropicalis	5.42809189542455e-05
519	3	L019_3	1392	5.71655927157315e-05	2	0	G	441	Gluconobacter	0.000108561837908491
519	3	L019_3	1393	5.71655927157315e-05	2	2	S	318683	Gluconobacter albidus	0.000108561837908491
519	3	L019_3	1394	2.85827963578658e-05	1	0	G	91914	Asaia	5.42809189542455e-05
519	3	L019_3	1395	2.85827963578658e-05	1	0	S	91915	Asaia bogorensis	5.42809189542455e-05
519	3	L019_3	1397	2.85827963578658e-05	1	0	G	1434011	Komagataeibacter	5.42809189542455e-05
519	3	L019_3	1398	2.85827963578658e-05	1	0	S	28448	Komagataeibacter xylinus	5.42809189542455e-05
519	3	L019_3	1400	2.85827963578658e-05	1	0	G	1602345	Parasaccharibacter	5.42809189542455e-05
519	3	L019_3	1401	2.85827963578658e-05	1	1	S	1510841	Parasaccharibacter apium	5.42809189542455e-05
519	3	L019_3	1402	0.000628821519873047	22	0	O	204455	Rhodobacterales	0.0011941802169934
519	3	L019_3	1403	0.000628821519873047	22	5	F	31989	Rhodobacteraceae	0.0011941802169934
519	3	L019_3	1404	0.000114331185431463	4	0	G	227873	Pannonibacter	0.000217123675816982
519	3	L019_3	1405	0.000114331185431463	4	4	S	121719	Pannonibacter phragmitetus	0.000217123675816982
519	3	L019_3	1406	5.71655927157315e-05	2	0	G	1060	Rhodobacter	0.000108561837908491
519	3	L019_3	1407	5.71655927157315e-05	2	2	S	1063	Rhodobacter sphaeroides	0.000108561837908491
519	3	L019_3	1408	5.71655927157315e-05	2	0	G	1855413	Brevirhabdus	0.000108561837908491
519	3	L019_3	1409	5.71655927157315e-05	2	2	S	1267768	Brevirhabdus pacifica	0.000108561837908491
519	3	L019_3	1410	5.71655927157315e-05	2	0	G	1097466	Defluviimonas	0.000108561837908491
519	3	L019_3	1411	5.71655927157315e-05	2	2	S	1335048	Defluviimonas alba	0.000108561837908491
519	3	L019_3	1412	2.85827963578658e-05	1	0	G	191028	Leisingera	5.42809189542455e-05
519	3	L019_3	1413	2.85827963578658e-05	1	0	S	133924	Leisingera methylohalidivorans	5.42809189542455e-05
519	3	L019_3	1415	2.85827963578658e-05	1	0	G	478070	Labrenzia	5.42809189542455e-05
519	3	L019_3	1416	2.85827963578658e-05	1	1	S	187304	Labrenzia aggregata	5.42809189542455e-05
519	3	L019_3	1417	2.85827963578658e-05	1	0	G	159345	Roseibacterium	5.42809189542455e-05
519	3	L019_3	1418	2.85827963578658e-05	1	0	S	159346	Roseibacterium elongatum	5.42809189542455e-05
519	3	L019_3	1420	2.85827963578658e-05	1	0	G	60136	Sulfitobacter	5.42809189542455e-05
519	3	L019_3	1421	2.85827963578658e-05	1	1	S	1402135	Sulfitobacter pseudonitzschiae	5.42809189542455e-05
519	3	L019_3	1422	2.85827963578658e-05	1	0	G	58842	Sagittula	5.42809189542455e-05
519	3	L019_3	1423	2.85827963578658e-05	1	1	S	2009329	Sagittula sp. P11	5.42809189542455e-05
519	3	L019_3	1424	2.85827963578658e-05	1	0	G	34008	Rhodovulum	5.42809189542455e-05
519	3	L019_3	1425	2.85827963578658e-05	1	1	S	35806	Rhodovulum sulfidophilum	5.42809189542455e-05
519	3	L019_3	1426	2.85827963578658e-05	1	1	G	265	Paracoccus	5.42809189542455e-05
519	3	L019_3	1427	0.000285827963578658	10	0	O	204458	Caulobacterales	0.000542809189542455
519	3	L019_3	1428	0.000285827963578658	10	1	F	76892	Caulobacteraceae	0.000542809189542455
519	3	L019_3	1429	8.57483890735973e-05	3	1	G	75	Caulobacter	0.000162842756862737
519	3	L019_3	1430	2.85827963578658e-05	1	1	S	69395	Caulobacter henricii	5.42809189542455e-05
519	3	L019_3	1431	2.85827963578658e-05	1	1	S	69666	Caulobacter mirabilis	5.42809189542455e-05
519	3	L019_3	1433	8.57483890735973e-05	3	3	S	1759059	Caulobacteraceae bacterium OTSz_A_272	0.000162842756862737
519	3	L019_3	1434	5.71655927157315e-05	2	0	G	41275	Brevundimonas	0.000108561837908491
519	3	L019_3	1435	2.85827963578658e-05	1	0	S	74313	Brevundimonas subvibrioides	5.42809189542455e-05
519	3	L019_3	1437	2.85827963578658e-05	1	1	S	1938605	Brevundimonas sp. LM2	5.42809189542455e-05
519	3	L019_3	1438	2.85827963578658e-05	1	0	G	20	Phenylobacterium	5.42809189542455e-05
519	3	L019_3	1439	2.85827963578658e-05	1	1	S	2201350	Phenylobacterium sp. HYN0004	5.42809189542455e-05
519	3	L019_3	1440	0.000142913981789329	5	0	O	766	Rickettsiales	0.000271404594771228
519	3	L019_3	1443	8.57483890735973e-05	3	3	S	1528098	Rickettsiales bacterium Ac37b	0.000162842756862737
519	3	L019_3	1444	5.71655927157315e-05	2	0	F	775	Rickettsiaceae	0.000108561837908491
519	3	L019_3	1446	5.71655927157315e-05	2	1	G	780	Rickettsia	0.000108561837908491
519	3	L019_3	1448	2.85827963578658e-05	1	0	S	337479	Rickettsia endosymbiont of Bemisia tabaci	5.42809189542455e-05
519	3	L019_3	1451	2.85827963578658e-05	1	0	G	213485	Micavibrio	5.42809189542455e-05
519	3	L019_3	1452	2.85827963578658e-05	1	0	S	349221	Micavibrio aeruginosavorus	5.42809189542455e-05
519	3	L019_3	1454	2.85827963578658e-05	1	0	G	1632780	Phreatobacter	5.42809189542455e-05
519	3	L019_3	1455	2.85827963578658e-05	1	1	S	1868589	Phreatobacter cathodiphilus	5.42809189542455e-05
519	3	L019_3	1456	5.71655927157315e-05	2	0	C	1807140	Acidithiobacillia	0.000108561837908491
519	3	L019_3	1457	5.71655927157315e-05	2	0	O	225057	Acidithiobacillales	0.000108561837908491
519	3	L019_3	1458	5.71655927157315e-05	2	0	F	225058	Acidithiobacillaceae	0.000108561837908491
519	3	L019_3	1459	5.71655927157315e-05	2	0	G	119977	Acidithiobacillus	0.000108561837908491
519	3	L019_3	1460	5.71655927157315e-05	2	2	S	33059	Acidithiobacillus caldus	0.000108561837908491
519	3	L019_3	1462	4.78598917055012	167443	1117	P	1239	Firmicutes	9.08895991245573
519	3	L019_3	1463	3.82737934630001	133905	9	C	186801	Clostridia	7.26848645256825
519	3	L019_3	1464	3.82655044520564	133876	1635	O	186802	Clostridiales	7.26691230591857
519	3	L019_3	1465	2.23751846448645	78282	257	F	541000	Ruminococcaceae	4.24921889757625
519	3	L019_3	1466	2.17666569104055	76153	0	G	216851	Faecalibacterium	4.13365482112266
519	3	L019_3	1467	2.17666569104055	76153	76153	S	853	Faecalibacterium prausnitzii	4.13365482112266
519	3	L019_3	1468	0.049391072106392	1728	45	G	1263	Ruminococcus	0.0937974279529363
519	3	L019_3	1469	0.0412163923480424	1442	1442	S	1160721	Ruminococcus bicirculans	0.0782730851320221
519	3	L019_3	1470	0.00648829477323553	227	0	S	1161942	Ruminococcus champanellensis	0.0123217686026137
519	3	L019_3	1472	0.000400159149010121	14	0	S	1264	Ruminococcus albus	0.000759932865359437
519	3	L019_3	1475	0.00154347100332475	54	54	S	1572656	Ruminococcaceae bacterium CPB6	0.00293116962352926
519	3	L019_3	1476	0.00140055702153542	49	0	G	1508657	Ruminiclostridium	0.00265976502875803
519	3	L019_3	1477	0.000914649483451704	32	32	S	29343	Clostridium cellulosi	0.00173698940653586
519	3	L019_3	1478	0.000171496778147195	6	6	S	1510	Clostridium stercorarium	0.000325685513725473
519	3	L019_3	1479	0.000114331185431463	4	4	S	1515	Ruminiclostridium thermocellum	0.000217123675816982
519	3	L019_3	1480	8.57483890735973e-05	3	0	S	1521	Clostridium cellulolyticum	0.000162842756862737
519	3	L019_3	1482	5.71655927157315e-05	2	2	S	84032	Clostridium thermosuccinogenes	0.000108561837908491
519	3	L019_3	1483	5.71655927157315e-05	2	2	S	1834198	Ruminiclostridium sp. KB18	0.000108561837908491
519	3	L019_3	1484	0.000628821519873047	22	0	G	253238	Ethanoligenens	0.0011941802169934
519	3	L019_3	1485	0.000628821519873047	22	0	S	253239	Ethanoligenens harbinense	0.0011941802169934
519	3	L019_3	1487	0.000314410759936523	11	0	G	1637257	Mageeibacillus	0.000597090108496701
519	3	L019_3	1488	0.000314410759936523	11	0	S	884684	Mageeibacillus indolicus	0.000597090108496701
519	3	L019_3	1490	0.000171496778147195	6	0	G	236752	Fastidiosipila	0.000325685513725473
519	3	L019_3	1491	0.000171496778147195	6	6	S	236753	Fastidiosipila sanguinis	0.000325685513725473
519	3	L019_3	1492	5.71655927157315e-05	2	0	G	1890281	Herbivorax	0.000108561837908491
519	3	L019_3	1493	5.71655927157315e-05	2	2	S	1677857	Herbivorax saccincola	0.000108561837908491
519	3	L019_3	1495	0.412506917036719	14432	0	G	946234	Flavonifractor	0.783382222347671
519	3	L019_3	1496	0.412506917036719	14432	14432	S	292800	Flavonifractor plautii	0.783382222347671
519	3	L019_3	1497	0.37995111198511	13293	0	G	1392389	Intestinimonas	0.721556255658786
519	3	L019_3	1498	0.37995111198511	13293	13293	S	1297617	Intestinimonas butyriciproducens	0.721556255658786
519	3	L019_3	1499	0.0010861462615989	38	0	G	2039302	Monoglobus	0.00206267492026133
519	3	L019_3	1500	0.0010861462615989	38	38	S	1981510	Monoglobus pectinilyticus	0.00206267492026133
519	3	L019_3	1501	0.385153180922241	13475	384	F	186803	Lachnospiraceae	0.731435382908458
519	3	L019_3	1502	0.120304989870257	4209	68	G	1506553	Lachnoclostridium	0.228468387878419
519	3	L019_3	1503	0.094323227980957	3300	3300	S	208479	Clostridium bolteae	0.17912703254901
519	3	L019_3	1504	0.0138054906408492	483	483	S	1871021	Lachnoclostridium phocaeense	0.0262176838549006
519	3	L019_3	1505	0.00614530121694114	215	0	S	84030	Clostridium saccharolyticum	0.0116703975751628
519	3	L019_3	1507	0.00282969683942871	99	99	S	1834196	Lachnoclostridium sp. YL32	0.00537381097647031
519	3	L019_3	1508	0.00105756346524103	37	0	S	66219	Lachnoclostridium phytofermentans	0.00200839400130708
519	3	L019_3	1510	0.00020007957450506	7	0	S	29370	Clostridium sphenoides	0.000379966432679719
519	3	L019_3	1512	0.09495204950083	3322	0	G	841	Roseburia	0.180321212766004
519	3	L019_3	1513	0.09495204950083	3322	0	S	301301	Roseburia hominis	0.180321212766004
519	3	L019_3	1516	0.0865487073716175	3028	0	S	39491	Eubacterium rectale	0.164362622593455
519	3	L019_3	1518	0.000228662370862926	8	8	S	712991	Lachnospiraceae bacterium oral taxon 500	0.000434247351633964
519	3	L019_3	1519	0.0385581922867609	1349	0	G	207244	Anaerostipes	0.0732249596692772
519	3	L019_3	1520	0.0385581922867609	1349	1349	S	649756	Anaerostipes hadrus	0.0732249596692772
519	3	L019_3	1521	0.0308122544737793	1078	260	G	572511	Blautia	0.0585148306326767
519	3	L019_3	1522	0.0130051723428289	455	0	S	1322	Blautia hansenii	0.0246978181241817
519	3	L019_3	1524	0.010003978725253	350	350	S	1912897	Blautia sp. N6H1-15	0.0189983216339859
519	3	L019_3	1525	0.00020007957450506	7	7	S	1796616	Blautia sp. YL58	0.000379966432679719
519	3	L019_3	1526	0.000171496778147195	6	6	S	1532	Blautia coccoides	0.000325685513725473
519	3	L019_3	1527	0.00168638498511408	59	17	G	830	Butyrivibrio	0.00320257421830049
519	3	L019_3	1528	0.00074315270530451	26	26	S	831	Butyrivibrio fibrisolvens	0.00141130389281038
519	3	L019_3	1529	0.000400159149010121	14	14	S	185008	Butyrivibrio hungatei	0.000759932865359437
519	3	L019_3	1530	5.71655927157315e-05	2	0	S	43305	Butyrivibrio proteoclasticus	0.000108561837908491
519	3	L019_3	1532	0.000514490334441584	18	0	G	2039240	Anaerotignum	0.000977056541176419
519	3	L019_3	1533	0.000514490334441584	18	0	S	28446	Anaerotignum propionicum	0.000977056541176419
519	3	L019_3	1535	0.000400159149010121	14	0	G	1663717	Herbinix	0.000759932865359437
519	3	L019_3	1536	0.000400159149010121	14	14	S	1679721	Herbinix luporum	0.000759932865359437
519	3	L019_3	1537	0.000171496778147195	6	0	G	698776	Cellulosilyticum	0.000325685513725473
519	3	L019_3	1538	0.000171496778147195	6	0	S	29360	Cellulosilyticum lentocellum	0.000325685513725473
519	3	L019_3	1540	0.255158623086668	8927	4	F	186806	Eubacteriaceae	0.48456576350455
519	3	L019_3	1541	0.255044291901236	8923	17	G	1730	Eubacterium	0.484348639828733
519	3	L019_3	1542	0.183844546173793	6432	0	S	39485	Eubacterium eligens	0.349134870713707
519	3	L019_3	1544	0.0681699693135098	2385	2385	S	39488	Eubacterium hallii	0.129459991705876
519	3	L019_3	1545	0.00202937854140847	71	5	S	1736	Eubacterium limosum	0.00385394524575143
519	3	L019_3	1547	0.000514490334441584	18	0	S	29322	Eubacterium cellulosolvens	0.000977056541176419
519	3	L019_3	1549	0.0585089841445512	2047	73	F	186804	Peptostreptococcaceae	0.111113041099341
519	3	L019_3	1550	0.0467900376378262	1637	0	G	1870884	Clostridioides	0.0888578643280999
519	3	L019_3	1551	0.0467900376378262	1637	1497	S	1496	Clostridioides difficile	0.0888578643280999
519	3	L019_3	1556	0.0083461765364968	292	0	G	1849828	Paeniclostridium	0.0158500283346397
519	3	L019_3	1557	0.0083461765364968	292	292	S	1505	Paeniclostridium sordellii	0.0158500283346397
519	3	L019_3	1558	0.000714569908946644	25	0	G	186831	Acetoanaerobium	0.00135702297385614
519	3	L019_3	1559	0.000714569908946644	25	25	S	1511	Acetoanaerobium sticklandii	0.00135702297385614
519	3	L019_3	1560	0.000342993556294389	12	0	G	44259	Filifactor	0.000651371027450946
519	3	L019_3	1561	0.000342993556294389	12	0	S	143361	Filifactor alocis	0.000651371027450946
519	3	L019_3	1563	0.000171496778147195	6	0	G	1481960	Peptoclostridium	0.000325685513725473
519	3	L019_3	1564	0.000171496778147195	6	0	S	1731	Peptoclostridium acidaminophilum	0.000325685513725473
519	3	L019_3	1567	5.71655927157315e-05	2	2	S	2081703	Peptostreptococcaceae bacterium oral taxon 929	0.000108561837908491
519	3	L019_3	1568	0.0324700566625355	1136	12	F	31979	Clostridiaceae	0.0616631239320229
519	3	L019_3	1569	0.0196935466905695	689	0	G	1981033	Mordavella	0.0373995531594752
519	3	L019_3	1570	0.0196935466905695	689	689	S	2086584	Mordavella sp. Marseille-P3756	0.0373995531594752
519	3	L019_3	1571	0.0120333572666615	421	76	G	1485	Clostridium	0.0228522668797374
519	3	L019_3	1572	0.00428741945367986	150	150	S	1042156	Clostridium sp. SY8519	0.00814213784313683
519	3	L019_3	1573	0.00102898066888317	36	36	S	46867	Clostridium chauvoei	0.00195411308235284
519	3	L019_3	1574	0.000914649483451704	32	31	S	1502	Clostridium perfringens	0.00173698940653586
519	3	L019_3	1576	0.000628821519873047	22	22	S	29341	Clostridium argentinense	0.0011941802169934
519	3	L019_3	1577	0.000457324741725852	16	16	S	1534	Clostridium kluyveri	0.000868494703267928
519	3	L019_3	1578	0.000371576352652255	13	13	S	1216932	Clostridium bornimense	0.000705651946405192
519	3	L019_3	1579	0.000371576352652255	13	13	S	1519	Clostridium tyrobutyricum	0.000705651946405192
519	3	L019_3	1580	0.000314410759936523	11	8	S	1491	Clostridium botulinum	0.000597090108496701
519	3	L019_3	1583	0.000285827963578658	10	10	S	1492	Clostridium butyricum	0.000542809189542455
519	3	L019_3	1584	0.000228662370862926	8	8	S	1561	Clostridium baratii	0.000434247351633964
519	3	L019_3	1585	0.000171496778147195	6	6	S	169679	Clostridium saccharobutylicum	0.000325685513725473
519	3	L019_3	1586	0.000114331185431463	4	2	S	1520	Clostridium beijerinckii	0.000217123675816982
519	3	L019_3	1588	0.000114331185431463	4	0	S	1493	Clostridium cellulovorans	0.000217123675816982
519	3	L019_3	1590	8.57483890735973e-05	3	0	S	217159	Clostridium carboxidivorans	0.000162842756862737
519	3	L019_3	1592	8.57483890735973e-05	3	2	S	1501	Clostridium pasteurianum	0.000162842756862737
519	3	L019_3	1594	5.71655927157315e-05	2	2	S	394958	Clostridium taeniosporum	0.000108561837908491
519	3	L019_3	1595	5.71655927157315e-05	2	2	S	84022	Clostridium aceticum	0.000108561837908491
519	3	L019_3	1596	5.71655927157315e-05	2	2	S	1488	Clostridium acetobutylicum	0.000108561837908491
519	3	L019_3	1597	2.85827963578658e-05	1	1	S	1494	Clostridium cochlearium	5.42809189542455e-05
519	3	L019_3	1598	2.85827963578658e-05	1	1	S	1497	Clostridium formicaceticum	5.42809189542455e-05
519	3	L019_3	1599	2.85827963578658e-05	1	1	S	1548	Clostridium scatologenes	5.42809189542455e-05
519	3	L019_3	1600	2.85827963578658e-05	1	1	S	755731	Clostridium sp. BNL1100	5.42809189542455e-05
519	3	L019_3	1601	2.85827963578658e-05	1	0	S	1542	Clostridium novyi	5.42809189542455e-05
519	3	L019_3	1603	2.85827963578658e-05	1	1	S	1513	Clostridium tetani	5.42809189542455e-05
519	3	L019_3	1604	2.85827963578658e-05	1	0	S	238834	Clostridium estertheticum	5.42809189542455e-05
519	3	L019_3	1606	2.85827963578658e-05	1	1	S	332101	Clostridium drakei	5.42809189542455e-05
519	3	L019_3	1607	0.000142913981789329	5	5	G	49082	Candidatus Arthromitus	0.000271404594771228
519	3	L019_3	1609	0.000142913981789329	5	5	S	2082193	Clostridiaceae bacterium 14S0207	0.000271404594771228
519	3	L019_3	1610	8.57483890735973e-05	3	0	G	114627	Alkaliphilus	0.000162842756862737
519	3	L019_3	1611	8.57483890735973e-05	3	0	S	461876	Alkaliphilus oremlandii	0.000162842756862737
519	3	L019_3	1613	2.85827963578658e-05	1	0	G	390805	Geosporobacter	5.42809189542455e-05
519	3	L019_3	1614	2.85827963578658e-05	1	1	S	1424294	Geosporobacter ferrireducens	5.42809189542455e-05
519	3	L019_3	1615	0.00583089045700461	204	0	F	990719	Christensenellaceae	0.0110733074666661
519	3	L019_3	1616	0.00583089045700461	204	0	G	990721	Christensenella	0.0110733074666661
519	3	L019_3	1617	0.00583089045700461	204	204	S	1805714	Christensenella massiliensis	0.0110733074666661
519	3	L019_3	1619	0.00342993556294389	120	22	F	543314	Clostridiales Family XIII. Incertae Sedis	0.00651371027450946
519	3	L019_3	1620	0.00165780218875621	58	39	G	86331	Mogibacterium	0.00314829329934624
519	3	L019_3	1621	0.000342993556294389	12	12	S	114527	Mogibacterium diversum	0.000651371027450946
519	3	L019_3	1622	0.00020007957450506	7	7	S	86332	Mogibacterium pumilum	0.000379966432679719
519	3	L019_3	1623	0.00114331185431463	40	0	S	143393	Eubacterium sulci	0.00217123675816982
519	3	L019_3	1625	5.71655927157315e-05	2	0	F	539000	Clostridiales Family XVII. Incertae Sedis	0.000108561837908491
519	3	L019_3	1626	5.71655927157315e-05	2	0	G	73918	Thermaerobacter	0.000108561837908491
519	3	L019_3	1627	5.71655927157315e-05	2	0	S	73919	Thermaerobacter marianensis	0.000108561837908491
519	3	L019_3	1629	0.00277253124671298	97	0	F	216572	Oscillospiraceae	0.00526524913856182
519	3	L019_3	1630	0.00277253124671298	97	0	G	459786	Oscillibacter	0.00526524913856182
519	3	L019_3	1631	0.00277253124671298	97	0	S	351091	Oscillibacter valericigenes	0.00526524913856182
519	3	L019_3	1633	0.000571655927157315	20	1	F	186807	Peptococcaceae	0.00108561837908491
519	3	L019_3	1634	0.000171496778147195	6	0	G	51514	Dehalobacterium	0.000325685513725473
519	3	L019_3	1635	0.000171496778147195	6	6	S	51515	Dehalobacterium formicoaceticum	0.000325685513725473
519	3	L019_3	1636	0.000114331185431463	4	2	G	36853	Desulfitobacterium	0.000217123675816982
519	3	L019_3	1637	2.85827963578658e-05	1	0	S	36854	Desulfitobacterium dehalogenans	5.42809189542455e-05
519	3	L019_3	1639	2.85827963578658e-05	1	0	S	142877	Desulfitobacterium metallireducens	5.42809189542455e-05
519	3	L019_3	1641	8.57483890735973e-05	3	2	G	79206	Desulfosporosinus	0.000162842756862737
519	3	L019_3	1642	2.85827963578658e-05	1	0	S	79209	Desulfosporosinus meridiei	5.42809189542455e-05
519	3	L019_3	1644	5.71655927157315e-05	2	0	G	1562	Desulfotomaculum	0.000108561837908491
519	3	L019_3	1645	2.85827963578658e-05	1	0	S	1565	Desulfotomaculum nigrificans	5.42809189542455e-05
519	3	L019_3	1647	2.85827963578658e-05	1	1	S	1833852	Desulfotomaculum ferrireducens	5.42809189542455e-05
519	3	L019_3	1648	2.85827963578658e-05	1	0	G	51196	Syntrophobotulus	5.42809189542455e-05
519	3	L019_3	1649	2.85827963578658e-05	1	0	S	51197	Syntrophobotulus glycolicus	5.42809189542455e-05
519	3	L019_3	1651	2.85827963578658e-05	1	1	G	56112	Dehalobacter	5.42809189542455e-05
519	3	L019_3	1652	2.85827963578658e-05	1	0	G	278993	Thermincola	5.42809189542455e-05
519	3	L019_3	1653	2.85827963578658e-05	1	0	S	863643	Thermincola potens	5.42809189542455e-05
519	3	L019_3	1655	2.85827963578658e-05	1	0	G	471826	Candidatus Desulforudis	5.42809189542455e-05
519	3	L019_3	1656	2.85827963578658e-05	1	0	S	471827	Candidatus Desulforudis audaxviator	5.42809189542455e-05
519	3	L019_3	1658	0.000457324741725852	16	16	F	68298	Syntrophomonadaceae	0.000868494703267928
519	3	L019_3	1659	8.57483890735973e-05	3	0	F	543349	Symbiobacteriaceae	0.000162842756862737
519	3	L019_3	1660	8.57483890735973e-05	3	0	G	2733	Symbiobacterium	0.000162842756862737
519	3	L019_3	1661	8.57483890735973e-05	3	0	S	2734	Symbiobacterium thermophilum	0.000162842756862737
519	3	L019_3	1663	2.85827963578658e-05	1	0	F	31984	Heliobacteriaceae	5.42809189542455e-05
519	3	L019_3	1664	2.85827963578658e-05	1	0	G	2697	Heliobacterium	5.42809189542455e-05
519	3	L019_3	1665	2.85827963578658e-05	1	0	S	35701	Heliobacterium modesticaldum	5.42809189542455e-05
519	3	L019_3	1667	0.000371576352652255	13	0	O	53433	Halanaerobiales	0.000705651946405192
519	3	L019_3	1668	0.000371576352652255	13	3	F	972	Halanaerobiaceae	0.000705651946405192
519	3	L019_3	1669	0.000285827963578658	10	0	G	32636	Halothermothrix	0.000542809189542455
519	3	L019_3	1670	0.000285827963578658	10	0	S	31909	Halothermothrix orenii	0.000542809189542455
519	3	L019_3	1672	0.000171496778147195	6	0	O	68295	Thermoanaerobacterales	0.000325685513725473
519	3	L019_3	1673	8.57483890735973e-05	3	0	F	186814	Thermoanaerobacteraceae	0.000162842756862737
519	3	L019_3	1674	2.85827963578658e-05	1	1	G	1754	Thermoanaerobacter	5.42809189542455e-05
519	3	L019_3	1676	2.85827963578658e-05	1	0	G	44260	Moorella	5.42809189542455e-05
519	3	L019_3	1677	2.85827963578658e-05	1	1	S	1525	Moorella thermoacetica	5.42809189542455e-05
519	3	L019_3	1678	2.85827963578658e-05	1	0	G	499228	Tepidanaerobacter	5.42809189542455e-05
519	3	L019_3	1679	2.85827963578658e-05	1	0	S	499229	Tepidanaerobacter acetatoxydans	5.42809189542455e-05
519	3	L019_3	1681	5.71655927157315e-05	2	0	F	543371	Thermoanaerobacterales Family III. Incertae Sedis	0.000108561837908491
519	3	L019_3	1682	5.71655927157315e-05	2	1	G	28895	Thermoanaerobacterium	0.000108561837908491
519	3	L019_3	1683	2.85827963578658e-05	1	0	S	29329	Thermoanaerobacterium xylanolyticum	5.42809189542455e-05
519	3	L019_3	1685	2.85827963578658e-05	1	0	F	543372	Thermoanaerobacterales Family IV. Incertae Sedis	5.42809189542455e-05
519	3	L019_3	1686	2.85827963578658e-05	1	0	G	252965	Mahella	5.42809189542455e-05
519	3	L019_3	1687	2.85827963578658e-05	1	0	S	252966	Mahella australiensis	5.42809189542455e-05
519	3	L019_3	1689	2.85827963578658e-05	1	0	O	485256	Natranaerobiales	5.42809189542455e-05
519	3	L019_3	1690	2.85827963578658e-05	1	0	F	485255	Natranaerobiaceae	5.42809189542455e-05
519	3	L019_3	1691	2.85827963578658e-05	1	0	G	375928	Natranaerobius	5.42809189542455e-05
519	3	L019_3	1692	2.85827963578658e-05	1	0	S	375929	Natranaerobius thermophilus	5.42809189542455e-05
519	3	L019_3	1694	0.773764880203784	27071	0	C	526524	Erysipelotrichia	1.46943875701038
519	3	L019_3	1695	0.773764880203784	27071	0	O	526525	Erysipelotrichales	1.46943875701038
519	3	L019_3	1696	0.773764880203784	27071	23978	F	128827	Erysipelotrichaceae	1.46943875701038
519	3	L019_3	1697	0.0546503066362393	1912	0	G	1573534	Faecalitalea	0.103785117040517
519	3	L019_3	1698	0.0546503066362393	1912	0	S	39483	Faecalitalea cylindroides	0.103785117040517
519	3	L019_3	1702	0.0158634519786155	555	555	S	1834207	Erysipelotrichaceae bacterium I46	0.0301259100196063
519	3	L019_3	1703	0.0156347896077526	547	0	G	1505663	Erysipelatoclostridium	0.0296916626679723
519	3	L019_3	1704	0.0156347896077526	547	547	S	1522	Clostridium innocuum	0.0296916626679723
519	3	L019_3	1705	0.00125764303974609	44	0	G	191303	Turicibacter	0.0023883604339868
519	3	L019_3	1706	0.00125764303974609	44	44	S	1712675	Turicibacter sp. H121	0.0023883604339868
519	3	L019_3	1707	0.00074315270530451	26	0	G	1729679	Faecalibaculum	0.00141130389281038
519	3	L019_3	1708	0.00074315270530451	26	26	S	1702221	Faecalibaculum rodentium	0.00141130389281038
519	3	L019_3	1709	0.000257245167220792	9	0	G	1647	Erysipelothrix	0.00048852827058821
519	3	L019_3	1710	0.000228662370862926	8	8	S	1648	Erysipelothrix rhusiopathiae	0.000434247351633964
519	3	L019_3	1711	2.85827963578658e-05	1	1	S	1514105	Erysipelothrix larvae	5.42809189542455e-05
519	3	L019_3	1712	0.108643208956248	3801	43	C	91061	Bacilli	0.206321772945087
519	3	L019_3	1713	0.105470518560525	3690	56	O	186826	Lactobacillales	0.200296590941166
519	3	L019_3	1714	0.0522779345385365	1829	1	F	1300	Streptococcaceae	0.0992798007673151
519	3	L019_3	1715	0.0520778549640314	1822	231	G	1301	Streptococcus	0.0988998343346354
519	3	L019_3	1716	0.0212656004902521	744	617	S	1304	Streptococcus salivarius	0.0403850037019587
519	3	L019_3	1719	0.0128622583610396	450	98	S	1318	Streptococcus parasanguinis	0.0244264135294105
519	3	L019_3	1722	0.00185788176326127	65	65	S	1335	Streptococcus equinus	0.00352825973202596
519	3	L019_3	1723	0.00151488820696689	53	53	S	1839799	Streptococcus sp. FDAARGOS_192	0.00287688870457501
519	3	L019_3	1724	0.00105756346524103	37	16	S	28037	Streptococcus mitis	0.00200839400130708
519	3	L019_3	1726	0.00094323227980957	33	29	S	1308	Streptococcus thermophilus	0.0017912703254901
519	3	L019_3	1730	0.000771735501662375	27	27	S	1759399	Streptococcus sp. A12	0.00146558481176463
519	3	L019_3	1731	0.000600238723515181	21	21	S	1311	Streptococcus agalactiae	0.00113989929803916
519	3	L019_3	1732	0.000600238723515181	21	21	S	712633	Streptococcus sp. oral taxon 431	0.00113989929803916
519	3	L019_3	1733	0.000571655927157315	20	15	S	1313	Streptococcus pneumoniae	0.00108561837908491
519	3	L019_3	1737	0.000514490334441584	18	18	S	113107	Streptococcus australis	0.000977056541176419
519	3	L019_3	1738	0.000400159149010121	14	14	S	1326	Streptococcus acidominimus	0.000759932865359437
519	3	L019_3	1739	0.000371576352652255	13	8	S	197614	Streptococcus pasteurianus	0.000705651946405192
519	3	L019_3	1742	0.000228662370862926	8	8	S	1328	Streptococcus anginosus	0.000434247351633964
519	3	L019_3	1743	0.000142913981789329	5	2	S	1338	Streptococcus intermedius	0.000271404594771228
519	3	L019_3	1745	0.000314410759936523	11	7	S	1303	Streptococcus oralis	0.000597090108496701
519	3	L019_3	1748	0.000228662370862926	8	8	S	1156433	Streptococcus sp. I-P16	0.000434247351633964
519	3	L019_3	1749	0.000171496778147195	6	6	S	1156431	Streptococcus sp. I-G2	0.000325685513725473
519	3	L019_3	1750	0.000142913981789329	5	3	S	1307	Streptococcus suis	0.000271404594771228
519	3	L019_3	1752	0.000142913981789329	5	0	S	257758	Streptococcus pseudopneumoniae	0.000271404594771228
519	3	L019_3	1754	0.000142913981789329	5	5	S	150055	Streptococcus lutetiensis	0.000271404594771228
519	3	L019_3	1755	0.000114331185431463	4	4	S	1314	Streptococcus pyogenes	0.000217123675816982
519	3	L019_3	1756	0.000114331185431463	4	4	S	1302	Streptococcus gordonii	0.000217123675816982
519	3	L019_3	1757	8.57483890735973e-05	3	2	S	1305	Streptococcus sanguinis	0.000162842756862737
519	3	L019_3	1760	8.57483890735973e-05	3	0	S	1336	Streptococcus equi	0.000162842756862737
519	3	L019_3	1762	5.71655927157315e-05	2	2	S	712624	Streptococcus sp. oral taxon 064	0.000108561837908491
519	3	L019_3	1763	5.71655927157315e-05	2	2	S	45634	Streptococcus cristatus	0.000108561837908491
519	3	L019_3	1764	2.85827963578658e-05	1	1	S	1811193	Streptococcus pantholopis	5.42809189542455e-05
519	3	L019_3	1765	2.85827963578658e-05	1	0	S	59310	Streptococcus macedonicus	5.42809189542455e-05
519	3	L019_3	1767	2.85827963578658e-05	1	1	S	1349	Streptococcus uberis	5.42809189542455e-05
519	3	L019_3	1768	2.85827963578658e-05	1	1	S	1309	Streptococcus mutans	5.42809189542455e-05
519	3	L019_3	1769	0.000171496778147195	6	0	G	1357	Lactococcus	0.000325685513725473
519	3	L019_3	1770	0.000114331185431463	4	0	S	1358	Lactococcus lactis	0.000217123675816982
519	3	L019_3	1773	5.71655927157315e-05	2	0	S	1364	Lactococcus piscium	0.000108561837908491
519	3	L019_3	1775	0.039387093381139	1378	10	F	81852	Enterococcaceae	0.0747991063189503
519	3	L019_3	1776	0.0390155170284868	1365	132	G	1350	Enterococcus	0.0740934543725452
519	3	L019_3	1777	0.0124049336193137	434	408	S	1352	Enterococcus faecium	0.0235579188261426
519	3	L019_3	1782	0.0116903637103671	409	409	S	160453	Enterococcus gilvus	0.0222008958522864
519	3	L019_3	1783	0.00437316784275346	153	0	S	37734	Enterococcus casseliflavus	0.00830498059999957
519	3	L019_3	1785	0.0020865441341242	73	63	S	1351	Enterococcus faecalis	0.00396250708365992
519	3	L019_3	1790	0.00154347100332475	54	54	S	2060307	Enterococcus sp. FDAARGOS_375	0.00293116962352926
519	3	L019_3	1791	0.000914649483451704	32	32	S	2057791	Enterococcus sp. CR-Ec1	0.00173698940653586
519	3	L019_3	1792	0.00074315270530451	26	26	S	2060306	Enterococcus sp. FDAARGOS_163	0.00141130389281038
519	3	L019_3	1793	0.000543073130799449	19	19	S	44008	Enterococcus cecorum	0.00103133746013067
519	3	L019_3	1794	0.000428741945367986	15	13	S	53346	Enterococcus mundtii	0.000814213784313683
519	3	L019_3	1796	0.000257245167220792	9	9	S	53345	Enterococcus durans	0.00048852827058821
519	3	L019_3	1797	0.000142913981789329	5	5	S	1354	Enterococcus hirae	0.000271404594771228
519	3	L019_3	1798	5.71655927157315e-05	2	2	S	417368	Enterococcus thailandicus	0.000108561837908491
519	3	L019_3	1799	5.71655927157315e-05	2	2	S	2005703	Enterococcus wangshanyuanii	0.000108561837908491
519	3	L019_3	1800	5.71655927157315e-05	2	0	G	2737	Vagococcus	0.000108561837908491
519	3	L019_3	1801	5.71655927157315e-05	2	2	S	519472	Vagococcus teuberi	0.000108561837908491
519	3	L019_3	1802	2.85827963578658e-05	1	0	G	51668	Tetragenococcus	5.42809189542455e-05
519	3	L019_3	1803	2.85827963578658e-05	1	0	S	51669	Tetragenococcus halophilus	5.42809189542455e-05
519	3	L019_3	1805	0.0121191056557351	424	1	F	33958	Lactobacillaceae	0.0230151096366001
519	3	L019_3	1806	0.0120905228593772	423	34	G	1578	Lactobacillus	0.0229608287176459
519	3	L019_3	1807	0.00714569908946644	250	244	S	1613	Lactobacillus fermentum	0.0135702297385614
519	3	L019_3	1810	0.00157205379968262	55	42	S	1596	Lactobacillus gasseri	0.0029854505424835
519	3	L019_3	1813	0.00154347100332475	54	0	S	1623	Lactobacillus ruminis	0.00293116962352926
519	3	L019_3	1815	0.000142913981789329	5	5	S	47715	Lactobacillus rhamnosus	0.000271404594771228
519	3	L019_3	1816	0.000114331185431463	4	2	S	1624	Lactobacillus salivarius	0.000217123675816982
519	3	L019_3	1820	2.85827963578658e-05	1	1	S	1582	Lactobacillus casei	5.42809189542455e-05
519	3	L019_3	1821	2.85827963578658e-05	1	1	S	1597	Lactobacillus paracasei	5.42809189542455e-05
519	3	L019_3	1822	8.57483890735973e-05	3	0	S	293371	Lactobacillus oligofermentans	0.000162842756862737
519	3	L019_3	1824	5.71655927157315e-05	2	2	S	1598	Lactobacillus reuteri	0.000108561837908491
519	3	L019_3	1825	5.71655927157315e-05	2	0	S	1604	Lactobacillus amylovorus	0.000108561837908491
519	3	L019_3	1827	2.85827963578658e-05	1	0	S	1602	Lactobacillus alimentarius	5.42809189542455e-05
519	3	L019_3	1829	2.85827963578658e-05	1	1	S	52242	Lactobacillus gallinarum	5.42809189542455e-05
519	3	L019_3	1830	2.85827963578658e-05	1	0	S	1625	Lactobacillus sanfranciscensis	5.42809189542455e-05
519	3	L019_3	1832	2.85827963578658e-05	1	1	S	1138822	Lactobacillus curieae	5.42809189542455e-05
519	3	L019_3	1833	2.85827963578658e-05	1	0	S	1579	Lactobacillus acidophilus	5.42809189542455e-05
519	3	L019_3	1835	2.85827963578658e-05	1	1	S	1601	Lactobacillus agilis	5.42809189542455e-05
519	3	L019_3	1836	2.85827963578658e-05	1	1	S	1590	Lactobacillus plantarum	5.42809189542455e-05
519	3	L019_3	1837	2.85827963578658e-05	1	0	S	109790	Lactobacillus jensenii	5.42809189542455e-05
519	3	L019_3	1839	2.85827963578658e-05	1	1	S	1587	Lactobacillus helveticus	5.42809189542455e-05
519	3	L019_3	1840	2.85827963578658e-05	1	0	S	267818	Lactobacillus kefiranofaciens	5.42809189542455e-05
519	3	L019_3	1842	2.85827963578658e-05	1	1	S	164393	Lactobacillus fuchuensis	5.42809189542455e-05
519	3	L019_3	1843	2.85827963578658e-05	1	0	F	81850	Leuconostocaceae	5.42809189542455e-05
519	3	L019_3	1844	2.85827963578658e-05	1	1	G	46255	Weissella	5.42809189542455e-05
519	3	L019_3	1845	2.85827963578658e-05	1	0	F	186827	Aerococcaceae	5.42809189542455e-05
519	3	L019_3	1846	2.85827963578658e-05	1	1	G	1375	Aerococcus	5.42809189542455e-05
519	3	L019_3	1847	2.85827963578658e-05	1	0	F	186828	Carnobacteriaceae	5.42809189542455e-05
519	3	L019_3	1848	2.85827963578658e-05	1	0	G	2747	Carnobacterium	5.42809189542455e-05
519	3	L019_3	1849	2.85827963578658e-05	1	1	S	2748	Carnobacterium divergens	5.42809189542455e-05
519	3	L019_3	1850	0.00194363015233487	68	9	O	1385	Bacillales	0.0036911024888887
519	3	L019_3	1851	0.000714569908946644	25	0	F	186822	Paenibacillaceae	0.00135702297385614
519	3	L019_3	1852	0.000600238723515181	21	2	G	44249	Paenibacillus	0.00113989929803916
519	3	L019_3	1853	0.000142913981789329	5	5	S	162209	Paenibacillus naphthalenovorans	0.000271404594771228
519	3	L019_3	1854	5.71655927157315e-05	2	1	S	44251	Paenibacillus durus	0.000108561837908491
519	3	L019_3	1856	5.71655927157315e-05	2	2	S	1532905	Paenibacillus sp. CAA11	0.000108561837908491
519	3	L019_3	1857	5.71655927157315e-05	2	2	S	1536774	Paenibacillus sp. FSL H7-0357	0.000108561837908491
519	3	L019_3	1858	5.71655927157315e-05	2	2	S	169760	Paenibacillus stellifer	0.000108561837908491
519	3	L019_3	1859	2.85827963578658e-05	1	1	S	189426	Paenibacillus odorifer	5.42809189542455e-05
519	3	L019_3	1860	2.85827963578658e-05	1	1	S	1536772	Paenibacillus sp. FSL R7-0273	5.42809189542455e-05
519	3	L019_3	1861	2.85827963578658e-05	1	1	S	1462996	Paenibacillus yonginensis	5.42809189542455e-05
519	3	L019_3	1862	2.85827963578658e-05	1	0	S	1406	Paenibacillus polymyxa	5.42809189542455e-05
519	3	L019_3	1864	2.85827963578658e-05	1	1	S	414771	Paenibacillus donghaensis	5.42809189542455e-05
519	3	L019_3	1865	2.85827963578658e-05	1	1	S	61624	Paenibacillus mucilaginosus	5.42809189542455e-05
519	3	L019_3	1867	8.57483890735973e-05	3	0	G	55079	Aneurinibacillus	0.000162842756862737
519	3	L019_3	1868	8.57483890735973e-05	3	3	S	1500254	Aneurinibacillus soli	0.000162842756862737
519	3	L019_3	1869	2.85827963578658e-05	1	0	G	55080	Brevibacillus	5.42809189542455e-05
519	3	L019_3	1870	2.85827963578658e-05	1	1	S	1465	Brevibacillus laterosporus	5.42809189542455e-05
519	3	L019_3	1871	0.000514490334441584	18	1	F	186817	Bacillaceae	0.000977056541176419
519	3	L019_3	1872	0.000400159149010121	14	0	G	1386	Bacillus	0.000759932865359437
519	3	L019_3	1874	2.85827963578658e-05	1	0	S	1423	Bacillus subtilis	5.42809189542455e-05
519	3	L019_3	1877	2.85827963578658e-05	1	1	S	1392	Bacillus anthracis	5.42809189542455e-05
519	3	L019_3	1878	2.85827963578658e-05	1	1	S	1428	Bacillus thuringiensis	5.42809189542455e-05
519	3	L019_3	1879	2.85827963578658e-05	1	1	S	1408	Bacillus pumilus	5.42809189542455e-05
519	3	L019_3	1880	2.85827963578658e-05	1	1	S	1398	Bacillus coagulans	5.42809189542455e-05
519	3	L019_3	1881	2.85827963578658e-05	1	0	S	1471	Bacillus methanolicus	5.42809189542455e-05
519	3	L019_3	1883	2.85827963578658e-05	1	1	S	1479	Bacillus smithii	5.42809189542455e-05
519	3	L019_3	1884	2.85827963578658e-05	1	0	S	324767	Bacillus infantis	5.42809189542455e-05
519	3	L019_3	1886	2.85827963578658e-05	1	0	G	129337	Geobacillus	5.42809189542455e-05
519	3	L019_3	1887	2.85827963578658e-05	1	1	S	1233873	Geobacillus sp. GHH01	5.42809189542455e-05
519	3	L019_3	1888	2.85827963578658e-05	1	1	G	182709	Oceanobacillus	5.42809189542455e-05
519	3	L019_3	1889	2.85827963578658e-05	1	0	G	1329200	Fictibacillus	5.42809189542455e-05
519	3	L019_3	1890	2.85827963578658e-05	1	1	S	1221500	Fictibacillus phosphorivorans	5.42809189542455e-05
519	3	L019_3	1891	0.000257245167220792	9	0	F	90964	Staphylococcaceae	0.00048852827058821
519	3	L019_3	1892	0.000228662370862926	8	2	G	1279	Staphylococcus	0.000434247351633964
519	3	L019_3	1893	2.85827963578658e-05	1	1	S	1280	Staphylococcus aureus	5.42809189542455e-05
519	3	L019_3	1894	2.85827963578658e-05	1	1	S	29385	Staphylococcus saprophyticus	5.42809189542455e-05
519	3	L019_3	1895	2.85827963578658e-05	1	1	S	308354	Staphylococcus simiae	5.42809189542455e-05
519	3	L019_3	1896	2.85827963578658e-05	1	1	S	70255	Staphylococcus condimenti	5.42809189542455e-05
519	3	L019_3	1897	2.85827963578658e-05	1	1	S	214473	Staphylococcus nepalensis	5.42809189542455e-05
519	3	L019_3	1898	2.85827963578658e-05	1	1	S	1295	Staphylococcus schleiferi	5.42809189542455e-05
519	3	L019_3	1899	2.85827963578658e-05	1	1	G	69965	Macrococcus	5.42809189542455e-05
519	3	L019_3	1900	8.57483890735973e-05	3	0	F	186820	Listeriaceae	0.000162842756862737
519	3	L019_3	1901	8.57483890735973e-05	3	1	G	1637	Listeria	0.000162842756862737
519	3	L019_3	1902	5.71655927157315e-05	2	2	S	1639	Listeria monocytogenes	0.000108561837908491
519	3	L019_3	1903	5.71655927157315e-05	2	1	F	186818	Planococcaceae	0.000108561837908491
519	3	L019_3	1904	2.85827963578658e-05	1	0	G	1372	Planococcus	5.42809189542455e-05
519	3	L019_3	1905	2.85827963578658e-05	1	1	S	2058136	Planococcus sp. MB-3u-03	5.42809189542455e-05
519	3	L019_3	1906	5.71655927157315e-05	2	0	F	186823	Alicyclobacillaceae	0.000108561837908491
519	3	L019_3	1907	5.71655927157315e-05	2	0	G	432330	Tumebacillus	0.000108561837908491
519	3	L019_3	1908	5.71655927157315e-05	2	2	S	1903704	Tumebacillus avium	0.000108561837908491
519	3	L019_3	1909	0.0435030160566717	1522	3	C	909932	Negativicutes	0.0826155586483617
519	3	L019_3	1910	0.0423882869987149	1483	0	O	1843489	Veillonellales	0.0804986028091461
519	3	L019_3	1911	0.0423882869987149	1483	5	F	31977	Veillonellaceae	0.0804986028091461
519	3	L019_3	1912	0.0324414738661776	1135	65	G	29465	Veillonella	0.0616088430130687
519	3	L019_3	1913	0.0293259490631703	1026	1026	S	29466	Veillonella parvula	0.0556922228470559
519	3	L019_3	1914	0.00125764303974609	44	44	S	248315	Veillonella rodentium	0.0023883604339868
519	3	L019_3	1915	0.00591663884607821	207	2	G	906	Megasphaera	0.0112361502235288
519	3	L019_3	1916	0.00448749902818492	157	0	S	907	Megasphaera elsdenii	0.00852210427581655
519	3	L019_3	1918	0.0010861462615989	38	38	S	2144175	Megasphaera sp. AJH120	0.00206267492026133
519	3	L019_3	1919	0.000285827963578658	10	10	S	1675036	Megasphaera hexanoica	0.000542809189542455
519	3	L019_3	1920	0.00377292911923828	132	1	G	39948	Dialister	0.00716508130196041
519	3	L019_3	1921	0.00363001513744895	127	127	S	2161821	Dialister sp. Marseille-P5638	0.00689367670718918
519	3	L019_3	1922	0.000114331185431463	4	4	S	39950	Dialister pneumosintes	0.000217123675816982
519	3	L019_3	1923	0.000114331185431463	4	0	G	909928	Negativicoccus	0.000217123675816982
519	3	L019_3	1924	0.000114331185431463	4	4	S	1702287	Negativicoccus massiliensis	0.000217123675816982
519	3	L019_3	1925	0.000600238723515181	21	0	O	1843488	Acidaminococcales	0.00113989929803916
519	3	L019_3	1926	0.000600238723515181	21	0	F	909930	Acidaminococcaceae	0.00113989929803916
519	3	L019_3	1927	0.000600238723515181	21	0	G	904	Acidaminococcus	0.00113989929803916
519	3	L019_3	1928	0.000600238723515181	21	0	S	905	Acidaminococcus fermentans	0.00113989929803916
519	3	L019_3	1930	0.000428741945367986	15	0	O	909929	Selenomonadales	0.000814213784313683
519	3	L019_3	1931	0.000428741945367986	15	0	F	1843491	Selenomonadaceae	0.000814213784313683
519	3	L019_3	1932	0.000428741945367986	15	0	G	970	Selenomonas	0.000814213784313683
519	3	L019_3	1933	0.000142913981789329	5	5	S	712538	Selenomonas sp. oral taxon 478	0.000271404594771228
519	3	L019_3	1934	8.57483890735973e-05	3	0	S	69823	Selenomonas sputigena	0.000162842756862737
519	3	L019_3	1936	8.57483890735973e-05	3	3	S	712528	Selenomonas sp. oral taxon 126	0.000162842756862737
519	3	L019_3	1937	8.57483890735973e-05	3	3	S	713030	Selenomonas sp. oral taxon 136	0.000162842756862737
519	3	L019_3	1938	2.85827963578658e-05	1	0	S	971	Selenomonas ruminantium	5.42809189542455e-05
519	3	L019_3	1941	0.000514490334441584	18	0	C	1737404	Tissierellia	0.000977056541176419
519	3	L019_3	1942	0.000457324741725852	16	0	O	1737405	Tissierellales	0.000868494703267928
519	3	L019_3	1943	0.000400159149010121	14	0	F	1570339	Peptoniphilaceae	0.000759932865359437
519	3	L019_3	1944	0.00020007957450506	7	0	G	543311	Parvimonas	0.000379966432679719
519	3	L019_3	1945	0.00020007957450506	7	7	S	33033	Parvimonas micra	0.000379966432679719
519	3	L019_3	1946	0.000114331185431463	4	0	G	1161127	Murdochiella	0.000217123675816982
519	3	L019_3	1947	0.000114331185431463	4	4	S	1852373	Murdochiella vaginalis	0.000217123675816982
519	3	L019_3	1948	2.85827963578658e-05	1	0	G	150022	Finegoldia	5.42809189542455e-05
519	3	L019_3	1949	2.85827963578658e-05	1	1	S	1260	Finegoldia magna	5.42809189542455e-05
519	3	L019_3	1950	2.85827963578658e-05	1	0	G	162289	Peptoniphilus	5.42809189542455e-05
519	3	L019_3	1951	2.85827963578658e-05	1	1	S	1912856	Peptoniphilus sp. ING2-D1G	5.42809189542455e-05
519	3	L019_3	1952	2.85827963578658e-05	1	1	G	165779	Anaerococcus	5.42809189542455e-05
519	3	L019_3	1953	2.85827963578658e-05	1	0	F	1737406	Tissierellaceae	5.42809189542455e-05
519	3	L019_3	1954	2.85827963578658e-05	1	0	S	45497	Clostridium ultunense	5.42809189542455e-05
519	3	L019_3	1956	2.85827963578658e-05	1	0	F	2042895	Gottschalkiaceae	5.42809189542455e-05
519	3	L019_3	1957	2.85827963578658e-05	1	0	G	1505664	Gottschalkia	5.42809189542455e-05
519	3	L019_3	1958	2.85827963578658e-05	1	0	S	1556	Gottschalkia acidurici	5.42809189542455e-05
519	3	L019_3	1961	5.71655927157315e-05	2	0	G	1582879	Ezakiella	0.000108561837908491
519	3	L019_3	1962	5.71655927157315e-05	2	2	S	1852374	Ezakiella massiliensis	0.000108561837908491
519	3	L019_3	1965	0.000228662370862926	8	8	S	243899	endosymbiont 'TC1' of Trimyema compressum	0.000434247351633964
519	3	L019_3	1966	2.85827963578658e-05	1	0	C	1676648	Limnochordia	5.42809189542455e-05
519	3	L019_3	1967	2.85827963578658e-05	1	0	O	1676649	Limnochordales	5.42809189542455e-05
519	3	L019_3	1968	2.85827963578658e-05	1	0	F	1676650	Limnochordaceae	5.42809189542455e-05
519	3	L019_3	1969	2.85827963578658e-05	1	0	G	1676651	Limnochorda	5.42809189542455e-05
519	3	L019_3	1970	2.85827963578658e-05	1	1	S	1555112	Limnochorda pilosa	5.42809189542455e-05
519	3	L019_3	1971	1.58797441725395	55557	192	P	201174	Actinobacteria	3.01568501434102
519	3	L019_3	1972	1.4978528603376	52404	517	C	84998	Coriobacteriia	2.84453727687828
519	3	L019_3	1973	1.47495804045495	51603	0	O	1643822	Eggerthellales	2.80105826079593
519	3	L019_3	1974	1.47495804045495	51603	669	F	1643826	Eggerthellaceae	2.80105826079593
519	3	L019_3	1975	1.26556047433722	44277	0	G	447020	Adlercreutzia	2.40339624853713
519	3	L019_3	1976	1.26556047433722	44277	0	S	446660	Adlercreutzia equolifaciens	2.40339624853713
519	3	L019_3	1978	0.144114459236359	5042	6	G	84111	Eggerthella	0.273684393367306
519	3	L019_3	1979	0.139312549448238	4874	3341	S	84112	Eggerthella lenta	0.264565198982993
519	3	L019_3	1981	0.00463041300997425	162	162	S	502558	Eggerthella sp. YY7918	0.00879350887058778
519	3	L019_3	1982	0.0406161536245272	1421	130	G	644652	Gordonibacter	0.0771331858339829
519	3	L019_3	1983	0.0180357445018133	631	631	S	1335613	Gordonibacter urolithinfaciens	0.0342512598601289
519	3	L019_3	1984	0.0141770669935014	496	0	S	471189	Gordonibacter pamelaeae	0.0269233358013058
519	3	L019_3	1986	0.00468757860268998	164	164	S	1841863	Gordonibacter massiliensis	0.00890207070849627
519	3	L019_3	1987	0.0040873398791748	143	0	G	1981050	Phoenicibacter	0.00776217141045711
519	3	L019_3	1988	0.0040873398791748	143	143	S	1944646	Phoenicibacter massiliensis	0.00776217141045711
519	3	L019_3	1989	0.000886066687093838	31	0	G	84108	Slackia	0.00168270848758161
519	3	L019_3	1990	0.000886066687093838	31	0	S	84110	Slackia heliotrinireducens	0.00168270848758161
519	3	L019_3	1992	0.000314410759936523	11	0	G	79603	Denitrobacterium	0.000597090108496701
519	3	L019_3	1993	0.000314410759936523	11	11	S	79604	Denitrobacterium detoxificans	0.000597090108496701
519	3	L019_3	1994	0.000257245167220792	9	0	G	84162	Cryptobacterium	0.00048852827058821
519	3	L019_3	1995	0.000257245167220792	9	0	S	84163	Cryptobacterium curtum	0.00048852827058821
519	3	L019_3	1997	0.00811751416563388	284	35	O	84999	Coriobacteriales	0.0154157809830057
519	3	L019_3	1998	0.00377292911923828	132	4	F	1643824	Atopobiaceae	0.00716508130196041
519	3	L019_3	1999	0.00240095489406072	84	0	G	1935188	Libanicoccus	0.00455959719215662
519	3	L019_3	2000	0.00240095489406072	84	84	S	1871022	Libanicoccus massiliensis	0.00455959719215662
519	3	L019_3	2001	0.0010861462615989	38	2	G	133925	Olsenella	0.00206267492026133
519	3	L019_3	2002	0.000543073130799449	19	19	S	604330	Olsenella umbonata	0.00103133746013067
519	3	L019_3	2003	0.000228662370862926	8	8	S	1805478	Olsenella sp. Marseille-P2300	0.000434247351633964
519	3	L019_3	2004	0.000171496778147195	6	6	S	712411	Olsenella sp. oral taxon 807	0.000325685513725473
519	3	L019_3	2005	8.57483890735973e-05	3	0	S	133926	Olsenella uli	0.000162842756862737
519	3	L019_3	2007	0.000171496778147195	6	0	G	1380	Atopobium	0.000325685513725473
519	3	L019_3	2008	0.000171496778147195	6	0	S	1382	Atopobium parvulum	0.000325685513725473
519	3	L019_3	2010	0.00334418717387029	117	0	F	84107	Coriobacteriaceae	0.00635086751764673
519	3	L019_3	2012	0.00185788176326127	65	65	S	1531429	Coriobacteriaceae bacterium 68-1-3	0.00352825973202596
519	3	L019_3	2013	0.00134339142881969	47	0	G	102106	Collinsella	0.00255120319084954
519	3	L019_3	2014	0.00134339142881969	47	47	S	74426	Collinsella aerofaciens	0.00255120319084954
519	3	L019_3	2015	0.000142913981789329	5	0	G	33870	Coriobacterium	0.000271404594771228
519	3	L019_3	2016	0.000142913981789329	5	0	S	33871	Coriobacterium glomerans	0.000271404594771228
519	3	L019_3	2018	0.0845479116265669	2958	80	C	1760	Actinobacteria	0.160562958266658
519	3	L019_3	2019	0.0693990295568981	2428	0	O	85004	Bifidobacteriales	0.131794071220908
519	3	L019_3	2020	0.0693990295568981	2428	2	F	31953	Bifidobacteriaceae	0.131794071220908
519	3	L019_3	2021	0.0687130424443093	2404	55	G	1678	Bifidobacterium	0.130491329166006
519	3	L019_3	2022	0.0299833533794012	1049	1023	S	28025	Bifidobacterium animalis	0.0569406839830036
519	3	L019_3	2027	0.0186074004289706	651	540	S	216816	Bifidobacterium longum	0.0353368782392138
519	3	L019_3	2040	0.0102612238924738	359	314	S	1680	Bifidobacterium adolescentis	0.0194868499045741
519	3	L019_3	2042	0.00262961726492365	92	0	S	28026	Bifidobacterium pseudocatenulatum	0.00499384454379059
519	3	L019_3	2044	0.0020865441341242	73	73	S	1689	Bifidobacterium dentium	0.00396250708365992
519	3	L019_3	2045	0.00142913981789329	50	43	S	1685	Bifidobacterium breve	0.00271404594771228
519	3	L019_3	2049	0.00137197422517756	48	7	S	1681	Bifidobacterium bifidum	0.00260548410980379
519	3	L019_3	2051	0.000228662370862926	8	0	S	1686	Bifidobacterium catenulatum	0.000434247351633964
519	3	L019_3	2053	0.000142913981789329	5	3	S	1683	Bifidobacterium angulatum	0.000271404594771228
519	3	L019_3	2055	0.000142913981789329	5	0	S	630129	Bifidobacterium kashiwanohense	0.000271404594771228
519	3	L019_3	2058	0.000114331185431463	4	4	S	35760	Bifidobacterium choerinum	0.000217123675816982
519	3	L019_3	2059	5.71655927157315e-05	2	2	S	1694	Bifidobacterium pseudolongum	0.000108561837908491
519	3	L019_3	2060	5.71655927157315e-05	2	2	S	1684	Bifidobacterium asteroides	0.000108561837908491
519	3	L019_3	2061	2.85827963578658e-05	1	0	S	1691	Bifidobacterium indicum	5.42809189542455e-05
519	3	L019_3	2063	0.000571655927157315	20	0	G	2701	Gardnerella	0.00108561837908491
519	3	L019_3	2064	0.000571655927157315	20	16	S	2702	Gardnerella vaginalis	0.00108561837908491
519	3	L019_3	2067	5.71655927157315e-05	2	0	G	196082	Parascardovia	0.000108561837908491
519	3	L019_3	2068	5.71655927157315e-05	2	0	S	78258	Parascardovia denticolens	0.000108561837908491
519	3	L019_3	2070	0.00397300869374334	139	0	O	2037	Actinomycetales	0.00754504773464013
519	3	L019_3	2071	0.00397300869374334	139	0	F	2049	Actinomycetaceae	0.00754504773464013
519	3	L019_3	2072	0.00322985598843883	113	15	G	1654	Actinomyces	0.00613374384182974
519	3	L019_3	2073	0.00140055702153542	49	49	S	52773	Actinomyces meyeri	0.00265976502875803
519	3	L019_3	2074	0.000628821519873047	22	22	S	178339	Actinomyces hongkongensis	0.0011941802169934
519	3	L019_3	2075	0.000457324741725852	16	16	S	1852377	Actinomyces pacaensis	0.000868494703267928
519	3	L019_3	2076	8.57483890735973e-05	3	3	S	1960083	Actinomyces gaoshouyii	0.000162842756862737
519	3	L019_3	2077	5.71655927157315e-05	2	2	S	544580	Actinomyces oris	0.000108561837908491
519	3	L019_3	2078	5.71655927157315e-05	2	2	S	1851395	Actinomyces sp. Chiba101	0.000108561837908491
519	3	L019_3	2079	2.85827963578658e-05	1	1	S	111015	Actinomyces radicidentis	5.42809189542455e-05
519	3	L019_3	2080	2.85827963578658e-05	1	1	S	131110	Actinomyces radingae	5.42809189542455e-05
519	3	L019_3	2081	2.85827963578658e-05	1	1	S	712122	Actinomyces sp. oral taxon 414	5.42809189542455e-05
519	3	L019_3	2082	2.85827963578658e-05	1	1	S	2081702	Actinomyces sp. oral taxon 897	5.42809189542455e-05
519	3	L019_3	2083	0.000600238723515181	21	0	G	1069494	Trueperella	0.00113989929803916
519	3	L019_3	2084	0.000600238723515181	21	21	S	1661	Trueperella pyogenes	0.00113989929803916
519	3	L019_3	2085	0.000114331185431463	4	0	G	2050	Mobiluncus	0.000217123675816982
519	3	L019_3	2086	0.000114331185431463	4	0	S	2051	Mobiluncus curtisii	0.000217123675816982
519	3	L019_3	2088	2.85827963578658e-05	1	0	G	1653174	Actinotignum	5.42809189542455e-05
519	3	L019_3	2089	2.85827963578658e-05	1	1	S	59505	Actinotignum schaalii	5.42809189542455e-05
519	3	L019_3	2090	0.00357284954473322	125	10	O	85006	Micrococcales	0.00678511486928069
519	3	L019_3	2091	0.00202937854140847	71	1	F	1268	Micrococcaceae	0.00385394524575143
519	3	L019_3	2092	0.00137197422517756	48	0	G	32207	Rothia	0.00260548410980379
519	3	L019_3	2093	0.0010003978725253	35	25	S	43675	Rothia mucilaginosa	0.00189983216339859
519	3	L019_3	2095	0.000371576352652255	13	0	S	2047	Rothia dentocariosa	0.000705651946405192
519	3	L019_3	2097	0.000428741945367986	15	7	G	1663	Arthrobacter	0.000814213784313683
519	3	L019_3	2098	8.57483890735973e-05	3	3	S	1494608	Arthrobacter sp. PAMC 25486	0.000162842756862737
519	3	L019_3	2099	8.57483890735973e-05	3	3	S	2211210	Arthrobacter sp. DCT5	0.000162842756862737
519	3	L019_3	2100	5.71655927157315e-05	2	2	S	1704044	Arthrobacter sp. ERGS1:01	0.000108561837908491
519	3	L019_3	2101	8.57483890735973e-05	3	1	G	57493	Kocuria	0.000162842756862737
519	3	L019_3	2102	5.71655927157315e-05	2	2	S	71999	Kocuria palustris	0.000108561837908491
519	3	L019_3	2103	5.71655927157315e-05	2	0	G	1742993	Pseudarthrobacter	0.000108561837908491
519	3	L019_3	2104	5.71655927157315e-05	2	2	S	121292	Pseudarthrobacter sulfonivorans	0.000108561837908491
519	3	L019_3	2105	2.85827963578658e-05	1	0	G	1269	Micrococcus	5.42809189542455e-05
519	3	L019_3	2106	2.85827963578658e-05	1	1	S	1270	Micrococcus luteus	5.42809189542455e-05
519	3	L019_3	2107	2.85827963578658e-05	1	0	G	1742989	Glutamicibacter	5.42809189542455e-05
519	3	L019_3	2108	2.85827963578658e-05	1	1	S	256701	Glutamicibacter arilaitensis	5.42809189542455e-05
519	3	L019_3	2109	0.000571655927157315	20	0	F	85023	Microbacteriaceae	0.00108561837908491
519	3	L019_3	2110	0.000142913981789329	5	1	G	33882	Microbacterium	0.000271404594771228
519	3	L019_3	2111	5.71655927157315e-05	2	2	S	912630	Microbacterium sp. LKL04	0.000108561837908491
519	3	L019_3	2112	2.85827963578658e-05	1	1	S	1906742	Microbacterium sp. BH-3-3-3	5.42809189542455e-05
519	3	L019_3	2113	2.85827963578658e-05	1	1	S	1795053	Microbacterium sp. PAMC 28756	5.42809189542455e-05
519	3	L019_3	2114	0.000114331185431463	4	0	G	46352	Agrococcus	0.000217123675816982
519	3	L019_3	2115	5.71655927157315e-05	2	2	S	399736	Agrococcus jejuensis	0.000108561837908491
519	3	L019_3	2116	5.71655927157315e-05	2	2	S	684552	Agrococcus carbonis	0.000108561837908491
519	3	L019_3	2117	8.57483890735973e-05	3	3	G	69578	Cryobacterium	0.000162842756862737
519	3	L019_3	2118	5.71655927157315e-05	2	0	G	33877	Agromyces	0.000108561837908491
519	3	L019_3	2119	5.71655927157315e-05	2	2	S	589382	Agromyces flavus	0.000108561837908491
519	3	L019_3	2120	5.71655927157315e-05	2	0	G	1573	Clavibacter	0.000108561837908491
519	3	L019_3	2121	5.71655927157315e-05	2	2	S	33014	Clavibacter insidiosus	0.000108561837908491
519	3	L019_3	2122	2.85827963578658e-05	1	0	G	2034	Curtobacterium	5.42809189542455e-05
519	3	L019_3	2123	2.85827963578658e-05	1	1	S	1905847	Curtobacterium sp. BH-2-1-1	5.42809189542455e-05
519	3	L019_3	2124	2.85827963578658e-05	1	0	G	1705353	Aurantimicrobium	5.42809189542455e-05
519	3	L019_3	2125	2.85827963578658e-05	1	1	S	1987356	Aurantimicrobium sp. MWH-Mo1	5.42809189542455e-05
519	3	L019_3	2126	2.85827963578658e-05	1	0	G	110932	Leifsonia	5.42809189542455e-05
519	3	L019_3	2127	2.85827963578658e-05	1	1	S	1798223	Leifsonia sp. 21MFCrub1.1	5.42809189542455e-05
519	3	L019_3	2130	2.85827963578658e-05	1	0	G	529881	Candidatus Aquiluna	5.42809189542455e-05
519	3	L019_3	2131	2.85827963578658e-05	1	1	S	1855377	Candidatus Aquiluna sp. UB-MaderosW2red	5.42809189542455e-05
519	3	L019_3	2132	0.000257245167220792	9	0	F	85017	Promicromonosporaceae	0.00048852827058821
519	3	L019_3	2133	0.000228662370862926	8	0	G	157920	Cellulosimicrobium	0.000434247351633964
519	3	L019_3	2134	0.000228662370862926	8	8	S	1980001	Cellulosimicrobium sp. TH-20	0.000434247351633964
519	3	L019_3	2135	2.85827963578658e-05	1	0	G	186188	Xylanimonas	5.42809189542455e-05
519	3	L019_3	2136	2.85827963578658e-05	1	0	S	186189	Xylanimonas cellulosilytica	5.42809189542455e-05
519	3	L019_3	2138	8.57483890735973e-05	3	1	F	85016	Cellulomonadaceae	0.000162842756862737
519	3	L019_3	2139	5.71655927157315e-05	2	0	G	665568	Paraoerskovia	0.000108561837908491
519	3	L019_3	2140	5.71655927157315e-05	2	2	S	545619	Paraoerskovia marina	0.000108561837908491
519	3	L019_3	2141	8.57483890735973e-05	3	0	F	85019	Brevibacteriaceae	0.000162842756862737
519	3	L019_3	2142	8.57483890735973e-05	3	0	G	1696	Brevibacterium	0.000162842756862737
519	3	L019_3	2143	8.57483890735973e-05	3	3	S	1703	Brevibacterium linens	0.000162842756862737
519	3	L019_3	2144	8.57483890735973e-05	3	0	F	85020	Dermabacteraceae	0.000162842756862737
519	3	L019_3	2145	8.57483890735973e-05	3	0	G	43668	Brachybacterium	0.000162842756862737
519	3	L019_3	2146	5.71655927157315e-05	2	0	S	43669	Brachybacterium faecium	0.000108561837908491
519	3	L019_3	2148	2.85827963578658e-05	1	1	S	1903186	Brachybacterium sp. P6-10-X1	5.42809189542455e-05
519	3	L019_3	2149	8.57483890735973e-05	3	0	F	125316	Beutenbergiaceae	0.000162842756862737
519	3	L019_3	2150	8.57483890735973e-05	3	0	G	947525	Miniimonas	0.000162842756862737
519	3	L019_3	2151	8.57483890735973e-05	3	3	S	2171623	Miniimonas sp. S16	0.000162842756862737
519	3	L019_3	2152	5.71655927157315e-05	2	0	F	85021	Intrasporangiaceae	0.000108561837908491
519	3	L019_3	2153	2.85827963578658e-05	1	0	G	125287	Ornithinimicrobium	5.42809189542455e-05
519	3	L019_3	2154	2.85827963578658e-05	1	1	S	2283195	Ornithinimicrobium sp. AMA3305	5.42809189542455e-05
519	3	L019_3	2155	2.85827963578658e-05	1	0	G	367298	Phycicoccus	5.42809189542455e-05
519	3	L019_3	2156	2.85827963578658e-05	1	1	S	443156	Phycicoccus dokdonensis	5.42809189542455e-05
519	3	L019_3	2157	2.85827963578658e-05	1	0	F	85018	Dermatophilaceae	5.42809189542455e-05
519	3	L019_3	2158	2.85827963578658e-05	1	0	G	1862	Dermatophilus	5.42809189542455e-05
519	3	L019_3	2159	2.85827963578658e-05	1	1	S	1863	Dermatophilus congolensis	5.42809189542455e-05
519	3	L019_3	2160	0.00231520650498713	81	0	O	85007	Corynebacteriales	0.00439675443529389
519	3	L019_3	2161	0.000771735501662375	27	0	F	1653	Corynebacteriaceae	0.00146558481176463
519	3	L019_3	2162	0.000771735501662375	27	5	G	1716	Corynebacterium	0.00146558481176463
519	3	L019_3	2163	8.57483890735973e-05	3	3	S	38302	Corynebacterium mycetoides	0.000162842756862737
519	3	L019_3	2164	8.57483890735973e-05	3	0	S	38288	Corynebacterium genitalium	0.000162842756862737
519	3	L019_3	2166	5.71655927157315e-05	2	2	S	146827	Corynebacterium simulans	0.000108561837908491
519	3	L019_3	2167	5.71655927157315e-05	2	0	S	191493	Corynebacterium sphenisci	0.000108561837908491
519	3	L019_3	2169	5.71655927157315e-05	2	2	S	28028	Corynebacterium flavescens	0.000108561837908491
519	3	L019_3	2170	2.85827963578658e-05	1	1	S	191610	Corynebacterium atypicum	5.42809189542455e-05
519	3	L019_3	2171	2.85827963578658e-05	1	1	S	441500	Corynebacterium timonense	5.42809189542455e-05
519	3	L019_3	2172	2.85827963578658e-05	1	1	S	401472	Corynebacterium ureicelerivorans	5.42809189542455e-05
519	3	L019_3	2173	2.85827963578658e-05	1	1	S	43771	Corynebacterium urealyticum	5.42809189542455e-05
519	3	L019_3	2174	2.85827963578658e-05	1	0	S	349751	Corynebacterium marinum	5.42809189542455e-05
519	3	L019_3	2176	2.85827963578658e-05	1	1	S	35755	Corynebacterium kutscheri	5.42809189542455e-05
519	3	L019_3	2177	2.85827963578658e-05	1	0	S	1404244	Corynebacterium glyciniphilum	5.42809189542455e-05
519	3	L019_3	2179	2.85827963578658e-05	1	1	S	1652495	Corynebacterium crudilactis	5.42809189542455e-05
519	3	L019_3	2180	2.85827963578658e-05	1	1	S	1737425	Corynebacterium provencense	5.42809189542455e-05
519	3	L019_3	2181	2.85827963578658e-05	1	1	S	2080740	Corynebacterium sp. 2183	5.42809189542455e-05
519	3	L019_3	2182	0.000600238723515181	21	1	F	1762	Mycobacteriaceae	0.00113989929803916
519	3	L019_3	2183	0.000228662370862926	8	0	G	670516	Mycobacteroides	0.000434247351633964
519	3	L019_3	2184	0.00020007957450506	7	7	S	1774	Mycobacteroides chelonae	0.000379966432679719
519	3	L019_3	2185	2.85827963578658e-05	1	1	S	36809	Mycobacteroides abscessus	5.42809189542455e-05
519	3	L019_3	2186	0.000171496778147195	6	3	G	1763	Mycobacterium	0.000325685513725473
519	3	L019_3	2188	2.85827963578658e-05	1	0	S	339268	Mycobacterium colombiense	5.42809189542455e-05
519	3	L019_3	2190	2.85827963578658e-05	1	1	S	1682113	Mycobacterium sp. YC-RL4	5.42809189542455e-05
519	3	L019_3	2191	0.000171496778147195	6	0	G	1866885	Mycolicibacterium	0.000325685513725473
519	3	L019_3	2192	0.000171496778147195	6	0	S	110539	Mycolicibacterium vanbaalenii	0.000325685513725473
519	3	L019_3	2194	0.000485907538083718	17	0	F	85025	Nocardiaceae	0.000922775622222174
519	3	L019_3	2195	0.000457324741725852	16	11	G	1827	Rhodococcus	0.000868494703267928
519	3	L019_3	2196	5.71655927157315e-05	2	2	S	38310	Rhodococcus coprophilus	0.000108561837908491
519	3	L019_3	2197	5.71655927157315e-05	2	0	S	132919	Rhodococcus jostii	0.000108561837908491
519	3	L019_3	2199	2.85827963578658e-05	1	1	S	1653479	Rhodococcus sp. PBTS 2	5.42809189542455e-05
519	3	L019_3	2200	2.85827963578658e-05	1	0	G	1817	Nocardia	5.42809189542455e-05
519	3	L019_3	2201	2.85827963578658e-05	1	0	S	37330	Nocardia nova	5.42809189542455e-05
519	3	L019_3	2203	0.000257245167220792	9	0	F	85026	Gordoniaceae	0.00048852827058821
519	3	L019_3	2204	0.000257245167220792	9	1	G	2053	Gordonia	0.00048852827058821
519	3	L019_3	2205	0.000142913981789329	5	0	S	2054	Gordonia bronchialis	0.000271404594771228
519	3	L019_3	2207	2.85827963578658e-05	1	1	S	2055	Gordonia terrae	5.42809189542455e-05
519	3	L019_3	2208	2.85827963578658e-05	1	0	S	84595	Gordonia polyisoprenivorans	5.42809189542455e-05
519	3	L019_3	2210	2.85827963578658e-05	1	1	S	1136941	Gordonia phthalatica	5.42809189542455e-05
