## Supplementary material for "The impact of different antimicrobial exposures on the gut microbiome in the ARMORD observational study": Taxa_Kraken2.csv (part 23 of 57)

pid	no	samp_id	taxorder	perc	least	equals	rank	taxid	taxon	perc_classified
522	10	L022_10	407	0.00221923442176694	77	0	F	186818	Planococcaceae	0.00682451685522718
522	10	L022_10	408	0.00201748583796995	70	4	G	1372	Planococcus	0.00620410623202471
522	10	L022_10	409	0.00178691602791624	62	0	S	161360	Planococcus antarcticus	0.00549506551979331
522	10	L022_10	411	5.76424525134271e-05	2	2	S	192421	Planococcus maritimus	0.000177260178057849
522	10	L022_10	412	5.76424525134271e-05	2	2	S	1038856	Planococcus plakortidis	0.000177260178057849
522	10	L022_10	413	0.000115284905026854	4	0	G	648800	Solibacillus	0.000354520356115698
522	10	L022_10	414	0.000115284905026854	4	1	S	76853	Solibacillus silvestris	0.000354520356115698
522	10	L022_10	416	2.88212262567135e-05	1	0	G	1569	Sporosarcina	8.86300890289244e-05
522	10	L022_10	417	2.88212262567135e-05	1	1	S	1476	Sporosarcina psychrophila	8.86300890289244e-05
522	10	L022_10	418	2.88212262567135e-05	1	0	G	1649	Kurthia	8.86300890289244e-05
522	10	L022_10	419	2.88212262567135e-05	1	1	S	1750719	Kurthia sp. 11kri321	8.86300890289244e-05
522	10	L022_10	420	2.88212262567135e-05	1	0	G	648802	Rummeliibacillus	8.86300890289244e-05
522	10	L022_10	421	2.88212262567135e-05	1	1	S	241244	Rummeliibacillus stabekisii	8.86300890289244e-05
522	10	L022_10	422	0.00158516744411925	55	0	F	186824	Thermoactinomycetaceae	0.00487465489659084
522	10	L022_10	423	0.00155634621786253	54	0	G	1677050	Novibacillus	0.00478602480756192
522	10	L022_10	424	0.00155634621786253	54	54	S	1471761	Novibacillus thermophilus	0.00478602480756192
522	10	L022_10	425	2.88212262567135e-05	1	0	G	292635	Laceyella	8.86300890289244e-05
522	10	L022_10	426	2.88212262567135e-05	1	1	S	2071623	Laceyella sp. FBKL4.010	8.86300890289244e-05
522	10	L022_10	427	0.000749351882674552	26	0	F	186823	Alicyclobacillaceae	0.00230438231475203
522	10	L022_10	428	0.000720530656417839	25	1	G	432330	Tumebacillus	0.00221575222572311
522	10	L022_10	429	0.00040349716759399	14	14	S	1214604	Tumebacillus algifaecis	0.00124082124640494
522	10	L022_10	430	0.000288212262567135	10	10	S	1903704	Tumebacillus avium	0.000886300890289244
522	10	L022_10	431	2.88212262567135e-05	1	1	G	1129704	Kyrpidia	8.86300890289244e-05
522	10	L022_10	432	0.000662888203904412	23	0	F	186820	Listeriaceae	0.00203849204766526
522	10	L022_10	433	0.000576424525134271	20	1	G	1637	Listeria	0.00177260178057849
522	10	L022_10	434	0.000374675941337276	13	12	S	1639	Listeria monocytogenes	0.00115219115737602
522	10	L022_10	436	0.000144106131283568	5	1	S	1638	Listeria ivanovii	0.000443150445144622
522	10	L022_10	438	2.88212262567135e-05	1	0	S	1642	Listeria innocua	8.86300890289244e-05
522	10	L022_10	440	8.64636787701406e-05	3	0	G	2755	Brochothrix	0.000265890267086773
522	10	L022_10	441	8.64636787701406e-05	3	3	S	2756	Brochothrix thermosphacta	0.000265890267086773
522	10	L022_10	444	0.000518782072620844	18	1	G	1378	Gemella	0.00159534160252064
522	10	L022_10	445	0.000317033488823849	11	11	S	2040624	Gemella sp. ND 6198	0.000974930979318169
522	10	L022_10	446	0.000172927357540281	6	6	S	29391	Gemella morbillorum	0.000531780534173547
522	10	L022_10	447	4.81291421506111	166992	37	C	186801	Clostridia	14.8005158271181
522	10	L022_10	448	4.80815871272875	166827	11944	O	186802	Clostridiales	14.7858918624284
522	10	L022_10	449	1.93649819218858	67190	1392	F	186803	Lachnospiraceae	5.95505568185343
522	10	L022_10	450	1.5716791102311	54532	1174	G	1506553	Lachnoclostridium	4.83317601492531
522	10	L022_10	451	0.902104381835134	31300	31300	S	208479	Clostridium bolteae	2.77412178660533
522	10	L022_10	452	0.527716652760425	18310	18310	S	1871021	Lachnoclostridium phocaeense	1.62281693011961
522	10	L022_10	453	0.0736382330859031	2555	2555	S	1834196	Lachnoclostridium sp. YL32	0.226449877468902
522	10	L022_10	454	0.0298299691756985	1035	0	S	84030	Clostridium saccharolyticum	0.0917321421449368
522	10	L022_10	456	0.00285330139941464	99	0	S	66219	Lachnoclostridium phytofermentans	0.00877437881386352
522	10	L022_10	458	0.0017004523491461	59	0	S	29370	Clostridium sphenoides	0.00522917525270654
522	10	L022_10	460	0.136814361040619	4747	0	G	841	Roseburia	0.420727032620304
522	10	L022_10	461	0.136814361040619	4747	0	S	301301	Roseburia hominis	0.420727032620304
522	10	L022_10	463	0.134825696428906	4678	1532	G	572511	Blautia	0.414611556477308
522	10	L022_10	464	0.048390838885022	1679	1679	S	1912897	Blautia sp. N6H1-15	0.148809919479564
522	10	L022_10	465	0.0422230964660853	1465	0	S	1322	Blautia hansenii	0.129843080427374
522	10	L022_10	467	5.76424525134271e-05	2	2	S	1796616	Blautia sp. YL58	0.000177260178057849
522	10	L022_10	469	0.0151599650110313	526	0	S	39491	Eubacterium rectale	0.0466194268292143
522	10	L022_10	471	0.00622538487145013	216	216	S	712991	Lachnospiraceae bacterium oral taxon 500	0.0191440992302477
522	10	L022_10	472	0.0174368418853117	605	230	G	830	Butyrivibrio	0.0536212038624993
522	10	L022_10	473	0.00832933438819022	289	289	S	831	Butyrivibrio fibrisolvens	0.0256140957293592
522	10	L022_10	474	0.00152752499160582	53	0	S	43305	Butyrivibrio proteoclasticus	0.00469739471853299
522	10	L022_10	476	0.000951100466471547	33	33	S	185008	Butyrivibrio hungatei	0.00292479293795451
522	10	L022_10	477	0.00737823392171867	256	0	G	207244	Anaerostipes	0.0226893027914047
522	10	L022_10	478	0.00737823392171867	256	256	S	649756	Anaerostipes hadrus	0.0226893027914047
522	10	L022_10	479	0.00541839053626215	188	0	G	1663717	Herbinix	0.0166624567374378
522	10	L022_10	480	0.00541839053626215	188	188	S	1679721	Herbinix luporum	0.0166624567374378
522	10	L022_10	481	0.00089345801395812	31	0	G	2039240	Anaerotignum	0.00274753275989666
522	10	L022_10	482	0.00089345801395812	31	0	S	28446	Anaerotignum propionicum	0.00274753275989666
522	10	L022_10	484	0.000518782072620844	18	0	G	698776	Cellulosilyticum	0.00159534160252064
522	10	L022_10	485	0.000518782072620844	18	0	S	29360	Cellulosilyticum lentocellum	0.00159534160252064
522	10	L022_10	487	1.32888910024455	46108	89	F	186804	Peptostreptococcaceae	4.08655614494565
522	10	L022_10	488	1.31903224086475	45766	0	G	1870884	Clostridioides	4.05624465449776
522	10	L022_10	489	1.31903224086475	45766	42988	S	1496	Clostridioides difficile	4.05624465449776
522	10	L022_10	501	0.00374675941337276	130	0	G	1849828	Paeniclostridium	0.0115219115737602
522	10	L022_10	502	0.00374675941337276	130	130	S	1505	Paeniclostridium sordellii	0.0115219115737602
522	10	L022_10	504	0.00244980423182065	85	85	S	2081703	Peptostreptococcaceae bacterium oral taxon 929	0.00753355756745858
522	10	L022_10	505	0.00089345801395812	31	0	G	1481960	Peptoclostridium	0.00274753275989666
522	10	L022_10	506	0.00089345801395812	31	0	S	1731	Peptoclostridium acidaminophilum	0.00274753275989666
522	10	L022_10	508	0.000172927357540281	6	0	G	44259	Filifactor	0.000531780534173547
522	10	L022_10	509	0.000172927357540281	6	0	S	143361	Filifactor alocis	0.000531780534173547
522	10	L022_10	511	2.88212262567135e-05	1	0	G	186831	Acetoanaerobium	8.86300890289244e-05
522	10	L022_10	512	2.88212262567135e-05	1	1	S	1511	Acetoanaerobium sticklandii	8.86300890289244e-05
522	10	L022_10	513	0.739523844521013	25659	17	F	31979	Clostridiaceae	2.27415945439317
522	10	L022_10	514	0.689836050454439	23935	0	G	1981033	Mordavella	2.12136118090731
522	10	L022_10	515	0.689836050454439	23935	23935	S	2086584	Mordavella sp. Marseille-P3756	2.12136118090731
522	10	L022_10	516	0.048189090301225	1672	171	G	1485	Clostridium	0.148189508856362
522	10	L022_10	517	0.0240080814718424	833	833	S	1502	Clostridium perfringens	0.073828864161094
522	10	L022_10	518	0.0146700041646672	509	509	S	1042156	Clostridium sp. SY8519	0.0451127153157225
522	10	L022_10	519	0.00135459763406554	47	47	S	1488	Clostridium acetobutylicum	0.00416561418435945
522	10	L022_10	520	0.00109520659775511	38	38	S	1534	Clostridium kluyveri	0.00336794338309913
522	10	L022_10	521	0.000778173108931266	27	27	S	1519	Clostridium tyrobutyricum	0.00239301240378096
522	10	L022_10	522	0.000518782072620844	18	0	S	1513	Clostridium tetani	0.00159534160252064
522	10	L022_10	524	0.000432318393850703	15	10	S	1491	Clostridium botulinum	0.00132945133543387
522	10	L022_10	526	8.64636787701406e-05	3	3	S	1216932	Clostridium bornimense	0.000265890267086773
522	10	L022_10	527	5.76424525134271e-05	2	2	S	84022	Clostridium aceticum	0.000177260178057849
522	10	L022_10	528	5.76424525134271e-05	2	1	S	1520	Clostridium beijerinckii	0.000177260178057849
522	10	L022_10	530	2.88212262567135e-05	1	1	S	1561	Clostridium baratii	8.86300890289244e-05
522	10	L022_10	531	2.88212262567135e-05	1	1	S	394958	Clostridium taeniosporum	8.86300890289244e-05
522	10	L022_10	532	2.88212262567135e-05	1	0	S	217159	Clostridium carboxidivorans	8.86300890289244e-05
522	10	L022_10	534	2.88212262567135e-05	1	0	S	84023	Clostridium autoethanogenum	8.86300890289244e-05
522	10	L022_10	536	2.88212262567135e-05	1	1	S	1548	Clostridium scatologenes	8.86300890289244e-05
522	10	L022_10	537	2.88212262567135e-05	1	0	S	1493	Clostridium cellulovorans	8.86300890289244e-05
522	10	L022_10	539	2.88212262567135e-05	1	1	S	1501	Clostridium pasteurianum	8.86300890289244e-05
522	10	L022_10	541	0.000778173108931266	27	27	S	2082193	Clostridiaceae bacterium 14S0207	0.00239301240378096
522	10	L022_10	542	0.000230569810053708	8	0	G	390805	Geosporobacter	0.000709040712231395
522	10	L022_10	543	0.000230569810053708	8	8	S	1424294	Geosporobacter ferrireducens	0.000709040712231395
522	10	L022_10	544	0.270054890025406	9370	1273	F	541000	Ruminococcaceae	0.830463934201022
522	10	L022_10	545	0.196041980998166	6802	0	G	216851	Faecalibacterium	0.602861865574744
522	10	L022_10	546	0.196041980998166	6802	6802	S	853	Faecalibacterium prausnitzii	0.602861865574744
522	10	L022_10	547	0.0289365111617404	1004	476	G	1263	Ruminococcus	0.0889846093850401
522	10	L022_10	548	0.00824287070942007	286	0	S	1161942	Ruminococcus champanellensis	0.0253482054622724
522	10	L022_10	550	0.00449611129604731	156	156	S	1160721	Ruminococcus bicirculans	0.0138262938885122
522	10	L022_10	551	0.00247862545807737	86	0	S	1264	Ruminococcus albus	0.0076221876564875
522	10	L022_10	553	0.00351618960331905	122	0	G	1508657	Ruminiclostridium	0.0108128708615288
522	10	L022_10	554	0.00141224008657896	49	0	S	288965	Clostridium clariflavum	0.0043428743624173
522	10	L022_10	556	0.000922279240214833	32	31	S	1510	Clostridium stercorarium	0.00283616284892558
522	10	L022_10	559	0.000662888203904412	23	23	S	1834198	Ruminiclostridium sp. KB18	0.00203849204766526
522	10	L022_10	560	0.00048996084636413	17	17	S	29343	Clostridium cellulosi	0.00150671151349172
522	10	L022_10	561	2.88212262567135e-05	1	1	S	84032	Clostridium thermosuccinogenes	8.86300890289244e-05
522	10	L022_10	563	0.00262273158936093	91	91	S	1572656	Ruminococcaceae bacterium CPB6	0.00806533810163212
522	10	L022_10	564	0.0014987037653491	52	0	G	1637257	Mageeibacillus	0.00460876462950407
522	10	L022_10	565	0.0014987037653491	52	0	S	884684	Mageeibacillus indolicus	0.00460876462950407
522	10	L022_10	567	0.000374675941337276	13	0	G	253238	Ethanoligenens	0.00115219115737602
522	10	L022_10	568	0.000374675941337276	13	0	S	253239	Ethanoligenens harbinense	0.00115219115737602
522	10	L022_10	570	0.000144106131283568	5	0	G	1890281	Herbivorax	0.000443150445144622
522	10	L022_10	571	0.000144106131283568	5	5	S	1677857	Herbivorax saccincola	0.000443150445144622
522	10	L022_10	572	0.000144106131283568	5	0	G	1918385	Acutalibacter	0.000443150445144622
522	10	L022_10	573	0.000144106131283568	5	5	S	1796620	Acutalibacter muris	0.000443150445144622
522	10	L022_10	574	8.64636787701406e-05	3	0	G	236752	Fastidiosipila	0.000265890267086773
522	10	L022_10	575	8.64636787701406e-05	3	3	S	236753	Fastidiosipila sanguinis	0.000265890267086773
522	10	L022_10	576	0.064790116625092	2248	0	F	186806	Eubacteriaceae	0.199240440137022
522	10	L022_10	577	0.064790116625092	2248	39	G	1730	Eubacterium	0.199240440137022
522	10	L022_10	578	0.0324238795388027	1125	1125	S	39488	Eubacterium hallii	0.09970885015754
522	10	L022_10	579	0.0174368418853117	605	0	S	29322	Eubacterium cellulosolvens	0.0536212038624993
522	10	L022_10	581	0.0100874291898497	350	0	S	39485	Eubacterium eligens	0.0310205311601236
522	10	L022_10	583	0.00371793818711605	129	22	S	1736	Eubacterium limosum	0.0114332814847313
522	10	L022_10	586	0.0451340403180134	1566	0	G	946234	Flavonifractor	0.138794719419296
522	10	L022_10	587	0.0451340403180134	1566	1566	S	292800	Flavonifractor plautii	0.138794719419296
522	10	L022_10	588	0.0115861329551988	402	0	G	1392389	Intestinimonas	0.0356292957896276
522	10	L022_10	589	0.0115861329551988	402	402	S	1297617	Intestinimonas butyriciproducens	0.0356292957896276
522	10	L022_10	590	0.00484196601112788	168	0	G	2039302	Monoglobus	0.0148898549568593
522	10	L022_10	591	0.00484196601112788	168	168	S	1981510	Monoglobus pectinilyticus	0.0148898549568593
522	10	L022_10	592	0.05121531905818	1777	0	F	990719	Christensenellaceae	0.157495668204399
522	10	L022_10	593	0.05121531905818	1777	0	G	990721	Christensenella	0.157495668204399
522	10	L022_10	594	0.05121531905818	1777	1777	S	1805714	Christensenella massiliensis	0.157495668204399
522	10	L022_10	595	0.00478432355861445	166	0	F	216572	Oscillospiraceae	0.0147125947788015
522	10	L022_10	596	0.00478432355861445	166	0	G	459786	Oscillibacter	0.0147125947788015
522	10	L022_10	597	0.00478432355861445	166	0	S	351091	Oscillibacter valericigenes	0.0147125947788015
522	10	L022_10	599	0.00270919526813107	94	7	F	186807	Peptococcaceae	0.0083312283687189
522	10	L022_10	600	0.00123931272903868	43	0	G	51514	Dehalobacterium	0.00381109382824375
522	10	L022_10	601	0.00123931272903868	43	43	S	51515	Dehalobacterium formicoaceticum	0.00381109382824375
522	10	L022_10	602	0.000778173108931266	27	2	G	36853	Desulfitobacterium	0.00239301240378096
522	10	L022_10	603	0.000691709430161125	24	0	S	49338	Desulfitobacterium hafniense	0.00212712213669419
522	10	L022_10	605	2.88212262567135e-05	1	0	S	36854	Desulfitobacterium dehalogenans	8.86300890289244e-05
522	10	L022_10	607	0.00040349716759399	14	0	G	56112	Dehalobacter	0.00124082124640494
522	10	L022_10	608	0.00040349716759399	14	14	S	1131462	Dehalobacter sp. CF	0.00124082124640494
522	10	L022_10	609	2.88212262567135e-05	1	0	G	1562	Desulfotomaculum	8.86300890289244e-05
522	10	L022_10	610	2.88212262567135e-05	1	0	S	59610	Desulfotomaculum reducens	8.86300890289244e-05
522	10	L022_10	612	2.88212262567135e-05	1	0	G	2282740	Desulfallas	8.86300890289244e-05
522	10	L022_10	613	2.88212262567135e-05	1	0	S	102134	Desulfallas gibsoniae	8.86300890289244e-05
522	10	L022_10	615	2.88212262567135e-05	1	0	G	2282742	Desulfofarcimen	8.86300890289244e-05
522	10	L022_10	616	2.88212262567135e-05	1	0	S	58138	Desulfofarcimen acetoxidans	8.86300890289244e-05
522	10	L022_10	618	0.00112402782401183	39	0	F	31984	Heliobacteriaceae	0.00345657347212805
522	10	L022_10	619	0.00112402782401183	39	0	G	2697	Heliobacterium	0.00345657347212805
522	10	L022_10	620	0.00112402782401183	39	0	S	35701	Heliobacterium modesticaldum	0.00345657347212805
522	10	L022_10	622	0.000432318393850703	15	15	F	68298	Syntrophomonadaceae	0.00132945133543387
522	10	L022_10	624	2.88212262567135e-05	1	0	F	539000	Clostridiales Family XVII. Incertae Sedis	8.86300890289244e-05
522	10	L022_10	625	2.88212262567135e-05	1	0	G	73918	Thermaerobacter	8.86300890289244e-05
522	10	L022_10	626	2.88212262567135e-05	1	0	S	73919	Thermaerobacter marianensis	8.86300890289244e-05
522	10	L022_10	628	2.88212262567135e-05	1	0	F	543314	Clostridiales Family XIII. Incertae Sedis	8.86300890289244e-05
522	10	L022_10	629	2.88212262567135e-05	1	0	S	143393	Eubacterium sulci	8.86300890289244e-05
522	10	L022_10	631	5.76424525134271e-05	2	0	F	543349	Symbiobacteriaceae	0.000177260178057849
522	10	L022_10	632	5.76424525134271e-05	2	0	G	2733	Symbiobacterium	0.000177260178057849
522	10	L022_10	633	5.76424525134271e-05	2	0	S	2734	Symbiobacterium thermophilum	0.000177260178057849
522	10	L022_10	635	0.00351618960331905	122	0	O	68295	Thermoanaerobacterales	0.0108128708615288
522	10	L022_10	636	0.00242098300556394	84	9	F	186814	Thermoanaerobacteraceae	0.00744492747842965
522	10	L022_10	637	0.0017004523491461	59	59	G	1754	Thermoanaerobacter	0.00522917525270654
522	10	L022_10	638	0.000288212262567135	10	0	G	202949	Thermanaeromonas	0.000886300890289244
522	10	L022_10	639	0.000288212262567135	10	0	S	161154	Thermanaeromonas toyohensis	0.000886300890289244
522	10	L022_10	641	8.64636787701406e-05	3	0	G	249529	Caldanaerobacter	0.000265890267086773
522	10	L022_10	642	8.64636787701406e-05	3	0	S	911092	Caldanaerobacter subterraneus	0.000265890267086773
522	10	L022_10	645	5.76424525134271e-05	2	0	G	499228	Tepidanaerobacter	0.000177260178057849
522	10	L022_10	646	5.76424525134271e-05	2	0	S	499229	Tepidanaerobacter acetatoxydans	0.000177260178057849
522	10	L022_10	649	2.88212262567135e-05	1	0	G	42837	Ammonifex	8.86300890289244e-05
522	10	L022_10	650	2.88212262567135e-05	1	0	S	42838	Ammonifex degensii	8.86300890289244e-05
522	10	L022_10	652	0.0010663853714984	37	0	F	543371	Thermoanaerobacterales Family III. Incertae Sedis	0.0032793132940702
522	10	L022_10	653	0.0010663853714984	37	29	G	28895	Thermoanaerobacterium	0.0032793132940702
522	10	L022_10	654	0.000230569810053708	8	8	S	1517	Thermoanaerobacterium thermosaccharolyticum	0.000709040712231395
522	10	L022_10	655	2.88212262567135e-05	1	0	F	543372	Thermoanaerobacterales Family IV. Incertae Sedis	8.86300890289244e-05
522	10	L022_10	656	2.88212262567135e-05	1	0	G	252965	Mahella	8.86300890289244e-05
522	10	L022_10	657	2.88212262567135e-05	1	0	S	252966	Mahella australiensis	8.86300890289244e-05
522	10	L022_10	659	0.000144106131283568	5	0	O	485256	Natranaerobiales	0.000443150445144622
522	10	L022_10	660	0.000144106131283568	5	0	F	485255	Natranaerobiaceae	0.000443150445144622
522	10	L022_10	661	0.000144106131283568	5	0	G	375928	Natranaerobius	0.000443150445144622
522	10	L022_10	662	0.000144106131283568	5	0	S	375929	Natranaerobius thermophilus	0.000443150445144622
522	10	L022_10	664	2.88212262567135e-05	1	0	O	53433	Halanaerobiales	8.86300890289244e-05
522	10	L022_10	665	2.88212262567135e-05	1	1	F	53434	Halobacteroidaceae	8.86300890289244e-05
522	10	L022_10	666	0.986089435147197	34214	0	C	526524	Erysipelotrichia	3.03238986603562
522	10	L022_10	667	0.986089435147197	34214	0	O	526525	Erysipelotrichales	3.03238986603562
522	10	L022_10	668	0.986089435147197	34214	25432	F	128827	Erysipelotrichaceae	3.03238986603562
522	10	L022_10	669	0.210510236579036	7304	0	G	1573534	Faecalitalea	0.647354170267264
522	10	L022_10	670	0.210510236579036	7304	0	S	39483	Faecalitalea cylindroides	0.647354170267264
522	10	L022_10	672	0.0204342494160099	709	0	G	1505663	Erysipelatoclostridium	0.0628387331215074
522	10	L022_10	673	0.0204342494160099	709	709	S	1522	Clostridium innocuum	0.0628387331215074
522	10	L022_10	676	0.0195119701757951	677	677	S	1834207	Erysipelotrichaceae bacterium I46	0.0600025702725818
522	10	L022_10	677	0.00198866461171323	69	4	G	1647	Erysipelothrix	0.00611547614299579
522	10	L022_10	678	0.00155634621786253	54	54	S	1648	Erysipelothrix rhusiopathiae	0.00478602480756192
522	10	L022_10	679	0.000317033488823849	11	11	S	1514105	Erysipelothrix larvae	0.000974930979318169
522	10	L022_10	680	0.000461139620107417	16	0	G	191303	Turicibacter	0.00141808142446279
522	10	L022_10	681	0.000461139620107417	16	16	S	1712675	Turicibacter sp. H121	0.00141808142446279
522	10	L022_10	682	0.000201748583796995	7	0	G	1729679	Faecalibaculum	0.000620410623202471
522	10	L022_10	683	0.000201748583796995	7	7	S	1702221	Faecalibaculum rodentium	0.000620410623202471
522	10	L022_10	684	0.0153617135948283	533	0	C	909932	Negativicutes	0.0472398374524167
522	10	L022_10	685	0.0151599650110313	526	0	O	1843489	Veillonellales	0.0466194268292143
522	10	L022_10	686	0.0151599650110313	526	0	F	31977	Veillonellaceae	0.0466194268292143
522	10	L022_10	687	0.0145835404858971	506	0	G	906	Megasphaera	0.0448468250486358
522	10	L022_10	688	0.0144106131283568	500	500	S	2144175	Megasphaera sp. AJH120	0.0443150445144622
522	10	L022_10	689	0.000172927357540281	6	3	S	907	Megasphaera elsdenii	0.000531780534173547
522	10	L022_10	691	0.000432318393850703	15	1	G	29465	Veillonella	0.00132945133543387
522	10	L022_10	692	0.00040349716759399	14	14	S	29466	Veillonella parvula	0.00124082124640494
522	10	L022_10	693	0.000144106131283568	5	4	G	39948	Dialister	0.000443150445144622
522	10	L022_10	694	2.88212262567135e-05	1	1	S	2161821	Dialister sp. Marseille-P5638	8.86300890289244e-05
522	10	L022_10	695	0.000115284905026854	4	0	O	909929	Selenomonadales	0.000354520356115698
522	10	L022_10	696	0.000115284905026854	4	0	F	1843491	Selenomonadaceae	0.000354520356115698
522	10	L022_10	697	0.000115284905026854	4	0	G	970	Selenomonas	0.000354520356115698
522	10	L022_10	698	8.64636787701406e-05	3	0	S	69823	Selenomonas sputigena	0.000265890267086773
522	10	L022_10	700	2.88212262567135e-05	1	0	S	971	Selenomonas ruminantium	8.86300890289244e-05
522	10	L022_10	703	8.64636787701406e-05	3	0	O	1843488	Acidaminococcales	0.000265890267086773
522	10	L022_10	704	8.64636787701406e-05	3	0	F	909930	Acidaminococcaceae	0.000265890267086773
522	10	L022_10	705	8.64636787701406e-05	3	0	G	904	Acidaminococcus	0.000265890267086773
522	10	L022_10	706	5.76424525134271e-05	2	0	S	905	Acidaminococcus fermentans	0.000177260178057849
522	10	L022_10	708	2.88212262567135e-05	1	0	S	187327	Acidaminococcus intestini	8.86300890289244e-05
522	10	L022_10	710	0.000317033488823849	11	0	C	1737404	Tissierellia	0.000974930979318169
522	10	L022_10	711	0.000317033488823849	11	0	O	1737405	Tissierellales	0.000974930979318169
522	10	L022_10	712	0.000317033488823849	11	1	F	1570339	Peptoniphilaceae	0.000974930979318169
522	10	L022_10	713	0.000144106131283568	5	0	G	1161127	Murdochiella	0.000443150445144622
522	10	L022_10	714	0.000144106131283568	5	5	S	1852373	Murdochiella vaginalis	0.000443150445144622
522	10	L022_10	715	0.000115284905026854	4	0	G	543311	Parvimonas	0.000354520356115698
522	10	L022_10	716	0.000115284905026854	4	4	S	33033	Parvimonas micra	0.000354520356115698
522	10	L022_10	717	2.88212262567135e-05	1	0	G	165779	Anaerococcus	8.86300890289244e-05
522	10	L022_10	718	2.88212262567135e-05	1	1	S	1870984	Anaerococcus mediterraneensis	8.86300890289244e-05
522	10	L022_10	748	0.16987230755707	5894	36	P	201174	Actinobacteria	0.522385744736481
522	10	L022_10	749	0.160390124118611	5565	20	C	1760	Actinobacteria	0.493226445445964
522	10	L022_10	750	0.100528437183417	3488	2	O	85006	Micrococcales	0.309141750532888
522	10	L022_10	751	0.0999231914320259	3467	0	F	1268	Micrococcaceae	0.307280518663281
522	10	L022_10	752	0.0994332305856617	3450	1	G	32207	Rothia	0.305773807149789
522	10	L022_10	753	0.0993179456806349	3446	1645	S	43675	Rothia mucilaginosa	0.305419286793674
522	10	L022_10	755	8.64636787701406e-05	3	0	S	2047	Rothia dentocariosa	0.000265890267086773
522	10	L022_10	757	0.000201748583796995	7	0	G	1742989	Glutamicibacter	0.000620410623202471
522	10	L022_10	758	0.000201748583796995	7	1	S	256701	Glutamicibacter arilaitensis	0.000620410623202471
522	10	L022_10	760	0.000144106131283568	5	4	G	57493	Kocuria	0.000443150445144622
522	10	L022_10	761	2.88212262567135e-05	1	1	S	388357	Kocuria turfanensis	8.86300890289244e-05
522	10	L022_10	762	5.76424525134271e-05	2	1	G	1663	Arthrobacter	0.000177260178057849
522	10	L022_10	763	2.88212262567135e-05	1	1	S	656366	Arthrobacter alpinus	8.86300890289244e-05
522	10	L022_10	764	5.76424525134271e-05	2	1	G	1742993	Pseudarthrobacter	0.000177260178057849
522	10	L022_10	765	2.88212262567135e-05	1	0	S	361575	Pseudarthrobacter phenanthrenivorans	8.86300890289244e-05
522	10	L022_10	767	2.88212262567135e-05	1	0	G	370735	Zhihengliuella	8.86300890289244e-05
522	10	L022_10	768	2.88212262567135e-05	1	1	S	2058657	Zhihengliuella sp. ISTPL4	8.86300890289244e-05
522	10	L022_10	769	0.000461139620107417	16	1	F	85023	Microbacteriaceae	0.00141808142446279
522	10	L022_10	770	0.000115284905026854	4	0	G	1434032	Pontimonas	0.000354520356115698
522	10	L022_10	771	0.000115284905026854	4	4	S	1159327	Pontimonas salivibrio	0.000354520356115698
522	10	L022_10	772	0.000115284905026854	4	0	G	69578	Cryobacterium	0.000354520356115698
522	10	L022_10	773	0.000115284905026854	4	4	S	1978566	Cryobacterium sp. LW097	0.000354520356115698
522	10	L022_10	774	5.76424525134271e-05	2	0	G	190323	Plantibacter	0.000177260178057849
522	10	L022_10	775	5.76424525134271e-05	2	2	S	150123	Plantibacter flavus	0.000177260178057849
522	10	L022_10	776	2.88212262567135e-05	1	0	G	2034	Curtobacterium	8.86300890289244e-05
522	10	L022_10	777	2.88212262567135e-05	1	1	S	1561023	Curtobacterium sp. MR_MD2014	8.86300890289244e-05
522	10	L022_10	778	2.88212262567135e-05	1	0	G	337004	Microcella	8.86300890289244e-05
522	10	L022_10	779	2.88212262567135e-05	1	1	S	279828	Microcella alkaliphila	8.86300890289244e-05
522	10	L022_10	780	2.88212262567135e-05	1	1	G	110932	Leifsonia	8.86300890289244e-05
522	10	L022_10	781	2.88212262567135e-05	1	0	G	33882	Microbacterium	8.86300890289244e-05
522	10	L022_10	782	2.88212262567135e-05	1	1	S	912630	Microbacterium sp. LKL04	8.86300890289244e-05
522	10	L022_10	783	2.88212262567135e-05	1	0	G	1573	Clavibacter	8.86300890289244e-05
522	10	L022_10	784	2.88212262567135e-05	1	1	S	31964	Clavibacter sepedonicus	8.86300890289244e-05
522	10	L022_10	785	8.64636787701406e-05	3	0	F	85020	Dermabacteraceae	0.000265890267086773
522	10	L022_10	786	8.64636787701406e-05	3	0	G	43668	Brachybacterium	0.000265890267086773
522	10	L022_10	787	8.64636787701406e-05	3	3	S	2017485	Brachybacterium sp. VR2415	0.000265890267086773
522	10	L022_10	788	0.055740251580484	1934	0	O	85004	Bifidobacteriales	0.17141059218194
522	10	L022_10	789	0.055740251580484	1934	0	F	31953	Bifidobacteriaceae	0.17141059218194
522	10	L022_10	790	0.0554808605441736	1925	116	G	1678	Bifidobacterium	0.17061292138068
522	10	L022_10	791	0.0421366327873152	1462	1221	S	216816	Bifidobacterium longum	0.129577190160288
522	10	L022_10	804	0.00737823392171867	256	202	S	1685	Bifidobacterium breve	0.0226893027914047
522	10	L022_10	808	0.00244980423182065	85	0	S	1686	Bifidobacterium catenulatum	0.00753355756745858
522	10	L022_10	810	8.64636787701406e-05	3	3	S	1681	Bifidobacterium bifidum	0.000265890267086773
522	10	L022_10	811	5.76424525134271e-05	2	0	S	28026	Bifidobacterium pseudocatenulatum	0.000177260178057849
522	10	L022_10	813	2.88212262567135e-05	1	1	S	1680	Bifidobacterium adolescentis	8.86300890289244e-05
522	10	L022_10	814	0.000172927357540281	6	0	G	2701	Gardnerella	0.000531780534173547
522	10	L022_10	815	0.000172927357540281	6	6	S	2702	Gardnerella vaginalis	0.000531780534173547
522	10	L022_10	816	8.64636787701406e-05	3	0	G	196082	Parascardovia	0.000265890267086773
522	10	L022_10	817	8.64636787701406e-05	3	0	S	78258	Parascardovia denticolens	0.000265890267086773
522	10	L022_10	819	0.00219041319551023	76	1	O	85007	Corynebacteriales	0.00673588676619826
522	10	L022_10	820	0.0017004523491461	59	0	F	1653	Corynebacteriaceae	0.00522917525270654
522	10	L022_10	821	0.0017004523491461	59	4	G	1716	Corynebacterium	0.00522917525270654
522	10	L022_10	822	0.000864636787701406	30	0	S	38305	Corynebacterium vitaeruminis	0.00265890267086773
522	10	L022_10	824	0.000230569810053708	8	8	S	1717	Corynebacterium diphtheriae	0.000709040712231395
522	10	L022_10	825	0.000115284905026854	4	0	S	191493	Corynebacterium sphenisci	0.000354520356115698
522	10	L022_10	827	8.64636787701406e-05	3	3	S	161899	Corynebacterium singulare	0.000265890267086773
522	10	L022_10	828	5.76424525134271e-05	2	2	S	1718	Corynebacterium glutamicum	0.000177260178057849
522	10	L022_10	829	5.76424525134271e-05	2	2	S	28028	Corynebacterium flavescens	0.000177260178057849
522	10	L022_10	830	5.76424525134271e-05	2	2	S	146827	Corynebacterium simulans	0.000177260178057849
522	10	L022_10	831	2.88212262567135e-05	1	1	S	1050174	Corynebacterium epidermidicanis	8.86300890289244e-05
522	10	L022_10	832	2.88212262567135e-05	1	0	S	161879	Corynebacterium kroppenstedtii	8.86300890289244e-05
522	10	L022_10	834	2.88212262567135e-05	1	1	S	156978	Corynebacterium imitans	8.86300890289244e-05
522	10	L022_10	835	2.88212262567135e-05	1	1	S	156976	Corynebacterium riegelii	8.86300890289244e-05
522	10	L022_10	836	0.000374675941337276	13	0	F	85025	Nocardiaceae	0.00115219115737602
522	10	L022_10	837	0.000317033488823849	11	7	G	1827	Rhodococcus	0.000974930979318169
522	10	L022_10	838	5.76424525134271e-05	2	2	S	334542	Rhodococcus qingshengii	0.000177260178057849
522	10	L022_10	839	2.88212262567135e-05	1	1	S	1829	Rhodococcus rhodochrous	8.86300890289244e-05
522	10	L022_10	840	2.88212262567135e-05	1	1	S	1723645	Rhodococcus sp. 008	8.86300890289244e-05
522	10	L022_10	841	5.76424525134271e-05	2	0	G	1817	Nocardia	0.000177260178057849
522	10	L022_10	842	5.76424525134271e-05	2	2	S	135487	Nocardia cyriacigeorgica	0.000177260178057849
522	10	L022_10	843	8.64636787701406e-05	3	0	F	1762	Mycobacteriaceae	0.000265890267086773
522	10	L022_10	844	5.76424525134271e-05	2	0	G	1866885	Mycolicibacterium	0.000177260178057849
522	10	L022_10	845	2.88212262567135e-05	1	1	S	1772	Mycolicibacterium smegmatis	8.86300890289244e-05
522	10	L022_10	846	2.88212262567135e-05	1	1	S	134601	Mycolicibacterium goodii	8.86300890289244e-05
522	10	L022_10	847	2.88212262567135e-05	1	0	G	1763	Mycobacterium	8.86300890289244e-05
522	10	L022_10	849	0.000634066977647698	22	0	O	85009	Propionibacteriales	0.00194986195863634
522	10	L022_10	850	0.00048996084636413	17	0	F	31957	Propionibacteriaceae	0.00150671151349172
522	10	L022_10	851	0.000288212262567135	10	0	G	1743	Propionibacterium	0.000886300890289244
522	10	L022_10	852	0.000288212262567135	10	10	S	671223	Propionibacterium sp. oral taxon 193	0.000886300890289244
522	10	L022_10	853	8.64636787701406e-05	3	0	G	1912217	Pseudopropionibacterium	0.000265890267086773
522	10	L022_10	854	8.64636787701406e-05	3	0	S	1750	Pseudopropionibacterium propionicum	0.000265890267086773
522	10	L022_10	856	2.88212262567135e-05	1	0	G	72763	Tessaracoccus	8.86300890289244e-05
522	10	L022_10	857	2.88212262567135e-05	1	1	S	1610493	Tessaracoccus flavus	8.86300890289244e-05
522	10	L022_10	858	2.88212262567135e-05	1	0	G	203133	Propionimicrobium	8.86300890289244e-05
522	10	L022_10	859	2.88212262567135e-05	1	1	S	1871034	Propionimicrobium sp. Marseille-P3275	8.86300890289244e-05
522	10	L022_10	860	2.88212262567135e-05	1	0	G	1912215	Acidipropionibacterium	8.86300890289244e-05
522	10	L022_10	861	2.88212262567135e-05	1	1	S	1748	Acidipropionibacterium acidipropionici	8.86300890289244e-05
522	10	L022_10	862	2.88212262567135e-05	1	0	G	1912216	Cutibacterium	8.86300890289244e-05
522	10	L022_10	863	2.88212262567135e-05	1	1	S	1747	Cutibacterium acnes	8.86300890289244e-05
522	10	L022_10	864	0.000144106131283568	5	0	F	85015	Nocardioidaceae	0.000443150445144622
522	10	L022_10	865	0.000115284905026854	4	0	G	2044	Pimelobacter	0.000354520356115698
522	10	L022_10	866	0.000115284905026854	4	4	S	2045	Pimelobacter simplex	0.000354520356115698
522	10	L022_10	867	2.88212262567135e-05	1	0	G	2040	Aeromicrobium	8.86300890289244e-05
522	10	L022_10	868	2.88212262567135e-05	1	0	S	219314	Aeromicrobium marinum	8.86300890289244e-05
522	10	L022_10	870	0.000374675941337276	13	0	O	2037	Actinomycetales	0.00115219115737602
522	10	L022_10	871	0.000374675941337276	13	0	F	2049	Actinomycetaceae	0.00115219115737602
522	10	L022_10	872	0.000288212262567135	10	1	G	1654	Actinomyces	0.000886300890289244
522	10	L022_10	873	0.000172927357540281	6	6	S	2079536	Actinomyces sp. Z16	0.000531780534173547
522	10	L022_10	874	5.76424525134271e-05	2	2	S	52773	Actinomyces meyeri	0.000177260178057849
522	10	L022_10	875	2.88212262567135e-05	1	1	S	1852377	Actinomyces pacaensis	8.86300890289244e-05
522	10	L022_10	876	2.88212262567135e-05	1	0	G	2050	Mobiluncus	8.86300890289244e-05
522	10	L022_10	877	2.88212262567135e-05	1	0	S	2051	Mobiluncus curtisii	8.86300890289244e-05
522	10	L022_10	879	2.88212262567135e-05	1	0	G	28263	Arcanobacterium	8.86300890289244e-05
522	10	L022_10	880	2.88212262567135e-05	1	1	S	28264	Arcanobacterium haemolyticum	8.86300890289244e-05
522	10	L022_10	881	2.88212262567135e-05	1	0	G	1069494	Trueperella	8.86300890289244e-05
522	10	L022_10	882	2.88212262567135e-05	1	1	S	1661	Trueperella pyogenes	8.86300890289244e-05
522	10	L022_10	883	0.000115284905026854	4	0	O	85008	Micromonosporales	0.000354520356115698
522	10	L022_10	884	0.000115284905026854	4	0	F	28056	Micromonosporaceae	0.000354520356115698
522	10	L022_10	885	8.64636787701406e-05	3	3	G	1865	Actinoplanes	0.000265890267086773
522	10	L022_10	886	2.88212262567135e-05	1	0	G	673534	Plantactinospora	8.86300890289244e-05
522	10	L022_10	887	2.88212262567135e-05	1	1	S	2108470	Plantactinospora sp. BC1	8.86300890289244e-05
522	10	L022_10	888	0.000115284905026854	4	0	O	85010	Pseudonocardiales	0.000354520356115698
522	10	L022_10	889	0.000115284905026854	4	0	F	2070	Pseudonocardiaceae	0.000354520356115698
522	10	L022_10	890	5.76424525134271e-05	2	0	G	2071	Saccharothrix	0.000177260178057849
522	10	L022_10	891	5.76424525134271e-05	2	0	S	103731	Saccharothrix espanaensis	0.000177260178057849
522	10	L022_10	893	5.76424525134271e-05	2	0	G	65496	Actinoalloteichus	0.000177260178057849
522	10	L022_10	894	5.76424525134271e-05	2	2	S	2072503	Actinoalloteichus sp. AHMU CJ021	0.000177260178057849
522	10	L022_10	895	5.76424525134271e-05	2	0	O	85013	Frankiales	0.000177260178057849
522	10	L022_10	896	5.76424525134271e-05	2	0	F	74712	Frankiaceae	0.000177260178057849
522	10	L022_10	897	5.76424525134271e-05	2	2	G	1854	Frankia	0.000177260178057849
522	10	L022_10	898	2.88212262567135e-05	1	0	O	85011	Streptomycetales	8.86300890289244e-05
522	10	L022_10	899	2.88212262567135e-05	1	0	F	2062	Streptomycetaceae	8.86300890289244e-05
522	10	L022_10	900	2.88212262567135e-05	1	0	G	1883	Streptomyces	8.86300890289244e-05
522	10	L022_10	901	2.88212262567135e-05	1	1	S	1961713	Streptomyces sp. MOE7	8.86300890289244e-05
522	10	L022_10	902	2.88212262567135e-05	1	0	O	85012	Streptosporangiales	8.86300890289244e-05
522	10	L022_10	903	2.88212262567135e-05	1	0	F	83676	Nocardiopsaceae	8.86300890289244e-05
522	10	L022_10	904	2.88212262567135e-05	1	0	G	2013	Nocardiopsis	8.86300890289244e-05
522	10	L022_10	905	2.88212262567135e-05	1	1	S	2014	Nocardiopsis dassonvillei	8.86300890289244e-05
522	10	L022_10	906	0.00844461929321707	293	0	C	84998	Coriobacteriia	0.0259686160854749
522	10	L022_10	907	0.00832933438819022	289	0	O	1643822	Eggerthellales	0.0256140957293592
522	10	L022_10	908	0.00832933438819022	289	1	F	1643826	Eggerthellaceae	0.0256140957293592
522	10	L022_10	909	0.00711884288540825	247	0	G	84111	Eggerthella	0.0218916319901443
522	10	L022_10	910	0.00654241836027397	227	141	S	84112	Eggerthella lenta	0.0201190302095658
522	10	L022_10	912	0.000576424525134271	20	20	S	502558	Eggerthella sp. YY7918	0.00177260178057849
522	10	L022_10	913	0.000778173108931266	27	0	G	1981050	Phoenicibacter	0.00239301240378096
522	10	L022_10	914	0.000778173108931266	27	27	S	1944646	Phoenicibacter massiliensis	0.00239301240378096
522	10	L022_10	915	0.000288212262567135	10	0	G	644652	Gordonibacter	0.000886300890289244
522	10	L022_10	916	0.000288212262567135	10	0	S	471189	Gordonibacter pamelaeae	0.000886300890289244
522	10	L022_10	918	8.64636787701406e-05	3	0	G	84108	Slackia	0.000265890267086773
522	10	L022_10	919	8.64636787701406e-05	3	0	S	84110	Slackia heliotrinireducens	0.000265890267086773
522	10	L022_10	921	2.88212262567135e-05	1	0	G	447020	Adlercreutzia	8.86300890289244e-05
522	10	L022_10	922	2.88212262567135e-05	1	0	S	446660	Adlercreutzia equolifaciens	8.86300890289244e-05
522	10	L022_10	924	0.000115284905026854	4	0	O	84999	Coriobacteriales	0.000354520356115698
522	10	L022_10	925	8.64636787701406e-05	3	0	F	1643824	Atopobiaceae	0.000265890267086773
522	10	L022_10	926	5.76424525134271e-05	2	0	G	133925	Olsenella	0.000177260178057849
522	10	L022_10	927	5.76424525134271e-05	2	2	S	604330	Olsenella umbonata	0.000177260178057849
522	10	L022_10	928	2.88212262567135e-05	1	0	G	1935188	Libanicoccus	8.86300890289244e-05
522	10	L022_10	929	2.88212262567135e-05	1	1	S	1871022	Libanicoccus massiliensis	8.86300890289244e-05
522	10	L022_10	930	2.88212262567135e-05	1	0	F	84107	Coriobacteriaceae	8.86300890289244e-05
522	10	L022_10	931	2.88212262567135e-05	1	0	G	102106	Collinsella	8.86300890289244e-05
522	10	L022_10	932	2.88212262567135e-05	1	1	S	74426	Collinsella aerofaciens	8.86300890289244e-05
522	10	L022_10	933	0.00688827307535454	239	18	P	544448	Tenericutes	0.0211825912779129
522	10	L022_10	934	0.00634066977647698	220	5	C	31969	Mollicutes	0.0194986195863634
522	10	L022_10	935	0.00354501082957577	123	0	O	2085	Mycoplasmatales	0.0109015009505577
522	10	L022_10	936	0.00354501082957577	123	3	F	2092	Mycoplasmataceae	0.0109015009505577
522	10	L022_10	937	0.00279565894690121	97	79	G	2093	Mycoplasma	0.00859711863580567
522	10	L022_10	938	0.000115284905026854	4	4	S	2096	Mycoplasma gallisepticum	0.000354520356115698
522	10	L022_10	939	0.000115284905026854	4	4	S	1749074	Mycoplasma sp. (ex Biomphalaria glabrata)	0.000354520356115698
522	10	L022_10	940	5.76424525134271e-05	2	0	S	28227	Mycoplasma penetrans	0.000177260178057849
522	10	L022_10	942	5.76424525134271e-05	2	2	S	2109	Mycoplasma synoviae	0.000177260178057849
522	10	L022_10	943	2.88212262567135e-05	1	1	S	2115	Mycoplasma fermentans	8.86300890289244e-05
522	10	L022_10	944	2.88212262567135e-05	1	0	S	45362	Mycoplasma bovoculi	8.86300890289244e-05
522	10	L022_10	946	2.88212262567135e-05	1	0	S	2128	Mycoplasma flocculare	8.86300890289244e-05
522	10	L022_10	948	2.88212262567135e-05	1	0	S	2123	Mycoplasma putrefaciens	8.86300890289244e-05
522	10	L022_10	950	2.88212262567135e-05	1	1	S	142651	Mycoplasma phocidae	8.86300890289244e-05
522	10	L022_10	952	0.000662888203904412	23	23	G	2129	Ureaplasma	0.00203849204766526
522	10	L022_10	953	0.00175809480165953	61	0	O	186328	Entomoplasmatales	0.00540643543076439
522	10	L022_10	954	0.00115284905026854	40	0	F	2131	Spiroplasmataceae	0.00354520356115698
522	10	L022_10	955	0.00115284905026854	40	35	G	2132	Spiroplasma	0.00354520356115698
522	10	L022_10	956	8.64636787701406e-05	3	0	S	2137	Spiroplasma apis	0.000265890267086773
522	10	L022_10	958	2.88212262567135e-05	1	1	S	216946	Spiroplasma turonicum	8.86300890289244e-05
522	10	L022_10	959	2.88212262567135e-05	1	0	S	216945	Spiroplasma syrphidicola	8.86300890289244e-05
522	10	L022_10	961	0.000605245751390984	21	0	F	33925	Entomoplasmataceae	0.00186123186960741
522	10	L022_10	962	0.000576424525134271	20	0	G	46239	Mesoplasma	0.00177260178057849
522	10	L022_10	963	0.00048996084636413	17	0	S	138853	Mesoplasma lactucae	0.00150671151349172
522	10	L022_10	965	5.76424525134271e-05	2	2	S	225999	Mesoplasma syrphidae	0.000177260178057849
522	10	L022_10	966	2.88212262567135e-05	1	1	S	216427	Mesoplasma chauliocola	8.86300890289244e-05
522	10	L022_10	967	2.88212262567135e-05	1	0	G	46238	Entomoplasma	8.86300890289244e-05
522	10	L022_10	968	2.88212262567135e-05	1	1	S	81459	Entomoplasma melaleucae	8.86300890289244e-05
522	10	L022_10	969	0.00089345801395812	31	0	O	186329	Acholeplasmatales	0.00274753275989666
522	10	L022_10	970	0.00089345801395812	31	0	F	2146	Acholeplasmataceae	0.00274753275989666
522	10	L022_10	971	0.000547603298877557	19	0	G	2147	Acholeplasma	0.00168397169154956
522	10	L022_10	972	0.000547603298877557	19	19	S	61635	Acholeplasma brassicae	0.00168397169154956
522	10	L022_10	973	0.000345854715080563	12	8	G	33926	Candidatus Phytoplasma	0.00106356106834709
522	10	L022_10	975	0.000115284905026854	4	4	S	37692	Candidatus Phytoplasma mali	0.000354520356115698
522	10	L022_10	976	2.88212262567135e-05	1	0	G	1912503	Candidatus Izimaplasma	8.86300890289244e-05
522	10	L022_10	977	2.88212262567135e-05	1	1	S	1541959	Candidatus Izimaplasma sp. HR1	8.86300890289244e-05
522	10	L022_10	979	0.000720530656417839	25	17	P	1117	Cyanobacteria	0.00221575222572311
522	10	L022_10	980	0.000201748583796995	7	0	O	1890424	Synechococcales	0.000620410623202471
522	10	L022_10	981	0.000172927357540281	6	0	F	1890426	Synechococcaceae	0.000531780534173547
522	10	L022_10	982	0.000172927357540281	6	0	G	1129	Synechococcus	0.000531780534173547
522	10	L022_10	983	0.000172927357540281	6	6	S	195250	Synechococcus sp. PCC 7336	0.000531780534173547
522	10	L022_10	984	2.88212262567135e-05	1	0	F	1213	Prochloraceae	8.86300890289244e-05
522	10	L022_10	985	2.88212262567135e-05	1	0	G	1218	Prochlorococcus	8.86300890289244e-05
522	10	L022_10	986	2.88212262567135e-05	1	0	S	1219	Prochlorococcus marinus	8.86300890289244e-05
522	10	L022_10	990	2.88212262567135e-05	1	0	O	1150	Oscillatoriales	8.86300890289244e-05
522	10	L022_10	991	2.88212262567135e-05	1	0	F	1892249	Cyanothecaceae	8.86300890289244e-05
522	10	L022_10	992	2.88212262567135e-05	1	0	G	43988	Cyanothece	8.86300890289244e-05
522	10	L022_10	993	2.88212262567135e-05	1	1	S	395961	Cyanothece sp. PCC 7425	8.86300890289244e-05
522	10	L022_10	994	0.000144106131283568	5	0	P	200795	Chloroflexi	0.000443150445144622
522	10	L022_10	995	8.64636787701406e-05	3	0	C	32061	Chloroflexia	0.000265890267086773
522	10	L022_10	996	8.64636787701406e-05	3	0	O	32064	Chloroflexales	0.000265890267086773
522	10	L022_10	998	8.64636787701406e-05	3	0	F	1106	Chloroflexaceae	0.000265890267086773
522	10	L022_10	999	8.64636787701406e-05	3	1	G	1107	Chloroflexus	0.000265890267086773
522	10	L022_10	1000	5.76424525134271e-05	2	2	S	1108	Chloroflexus aurantiacus	0.000177260178057849
522	10	L022_10	1001	2.88212262567135e-05	1	1	C	189775	Thermomicrobia	8.86300890289244e-05
522	10	L022_10	1002	2.88212262567135e-05	1	0	C	1382928	Ardenticatenia	8.86300890289244e-05
522	10	L022_10	1003	2.88212262567135e-05	1	0	O	1382929	Ardenticatenales	8.86300890289244e-05
522	10	L022_10	1004	2.88212262567135e-05	1	0	F	1382930	Ardenticatenaceae	8.86300890289244e-05
522	10	L022_10	1005	2.88212262567135e-05	1	0	G	1988031	Candidatus Promineofilum	8.86300890289244e-05
522	10	L022_10	1006	2.88212262567135e-05	1	1	S	1806508	Candidatus Promineofilum breve	8.86300890289244e-05
522	10	L022_10	1007	0.541204986648567	18778	139	P	1224	Proteobacteria	1.66429581178514
522	10	L022_10	1008	0.507253582118158	17600	131	C	1236	Gammaproteobacteria	1.55988956690907
522	10	L022_10	1009	0.496445622271891	17225	306	O	91347	Enterobacterales	1.52665328352322
522	10	L022_10	1010	0.412950529806192	14328	635	F	543	Enterobacteriaceae	1.26989191560643
522	10	L022_10	1011	0.281381631944294	9763	738	G	570	Klebsiella	0.865295559189389
522	10	L022_10	1012	0.259189287726625	8993	8864	S	573	Klebsiella pneumoniae	0.797050390637117
522	10	L022_10	1027	0.000317033488823849	11	9	S	244366	Klebsiella variicola	0.000974930979318169
522	10	L022_10	1029	0.000230569810053708	8	8	S	1463165	Klebsiella quasipneumoniae	0.000709040712231395
522	10	L022_10	1030	0.000172927357540281	6	6	S	548	Klebsiella aerogenes	0.000531780534173547
522	10	L022_10	1031	0.000115284905026854	4	4	S	2026240	Klebsiella quasivariicola	0.000354520356115698
522	10	L022_10	1032	8.64636787701406e-05	3	3	S	571	Klebsiella oxytoca	0.000265890267086773
522	10	L022_10	1033	0.109145983834174	3787	81	G	544	Citrobacter	0.335642147152537
522	10	L022_10	1035	0.0586800166586688	2036	2029	S	546	Citrobacter freundii	0.18045086126289
522	10	L022_10	1037	0.00198866461171323	69	69	S	2077148	Citrobacter freundii complex sp. CFNIH4	0.00611547614299579
522	10	L022_10	1038	0.000432318393850703	15	15	S	67827	Citrobacter werkmanii	0.00132945133543387
522	10	L022_10	1039	0.000374675941337276	13	13	S	57706	Citrobacter braakii	0.00115219115737602
522	10	L022_10	1040	0.000115284905026854	4	4	S	133448	Citrobacter youngae	0.000354520356115698
522	10	L022_10	1041	5.76424525134271e-05	2	2	S	2066049	Citrobacter freundii complex sp. CFNIH2	0.000177260178057849
522	10	L022_10	1042	5.76424525134271e-05	2	2	S	2077147	Citrobacter freundii complex sp. CFNIH3	0.000177260178057849
522	10	L022_10	1043	2.88212262567135e-05	1	1	S	2077149	Citrobacter freundii complex sp. CFNIH9	8.86300890289244e-05
522	10	L022_10	1044	0.00118167027652526	41	41	S	67824	Citrobacter farmeri	0.0036338336501859
522	10	L022_10	1045	0.000374675941337276	13	13	S	1702170	Citrobacter sp. FDAARGOS_156	0.00115219115737602
522	10	L022_10	1046	0.000374675941337276	13	13	S	1703250	Citrobacter sp. CRE-46	0.00115219115737602
522	10	L022_10	1047	0.000317033488823849	11	4	S	35703	Citrobacter amalonaticus	0.000974930979318169
522	10	L022_10	1049	5.76424525134271e-05	2	2	S	1920110	Citrobacter sp. CFNIH10	0.000177260178057849
522	10	L022_10	1050	0.00210394951674009	73	2	G	590	Salmonella	0.00646999649911148
522	10	L022_10	1051	0.00201748583796995	70	18	S	28901	Salmonella enterica	0.00620410623202471
522	10	L022_10	1077	2.88212262567135e-05	1	0	S	54736	Salmonella bongori	8.86300890289244e-05
522	10	L022_10	1079	0.00123931272903868	43	1	G	547	Enterobacter	0.00381109382824375
522	10	L022_10	1081	0.000634066977647698	22	0	S	158836	Enterobacter hormaechei	0.00194986195863634
522	10	L022_10	1083	0.000345854715080563	12	11	S	550	Enterobacter cloacae	0.00106356106834709
522	10	L022_10	1085	5.76424525134271e-05	2	2	S	1915310	Enterobacter cloacae complex sp. ECNIH7	0.000177260178057849
522	10	L022_10	1086	2.88212262567135e-05	1	1	S	2027919	Enterobacter cloacae complex sp.	8.86300890289244e-05
522	10	L022_10	1087	2.88212262567135e-05	1	1	S	399742	Enterobacter sp. 638	8.86300890289244e-05
522	10	L022_10	1088	2.88212262567135e-05	1	1	S	1166130	Enterobacter sp. R4-368	8.86300890289244e-05
522	10	L022_10	1089	0.000461139620107417	16	0	G	561	Escherichia	0.00141808142446279
522	10	L022_10	1090	0.000432318393850703	15	13	S	562	Escherichia coli	0.00132945133543387
522	10	L022_10	1093	2.88212262567135e-05	1	1	S	208962	Escherichia albertii	8.86300890289244e-05
522	10	L022_10	1094	0.000115284905026854	4	0	G	160674	Raoultella	0.000354520356115698
522	10	L022_10	1095	0.000115284905026854	4	4	S	54291	Raoultella ornithinolytica	0.000354520356115698
522	10	L022_10	1098	2.88212262567135e-05	1	1	S	2052938	Enterobacteriaceae bacterium S05	8.86300890289244e-05
522	10	L022_10	1100	2.88212262567135e-05	1	0	G	1682492	Candidatus Tachikawaea	8.86300890289244e-05
522	10	L022_10	1101	2.88212262567135e-05	1	1	S	1410383	Candidatus Tachikawaea gelatinosa	8.86300890289244e-05
522	10	L022_10	1102	5.76424525134271e-05	2	0	G	83654	Leclercia	0.000177260178057849
522	10	L022_10	1103	5.76424525134271e-05	2	2	S	1920116	Leclercia sp. LSNIH3	0.000177260178057849
522	10	L022_10	1104	2.88212262567135e-05	1	0	G	413496	Cronobacter	8.86300890289244e-05
522	10	L022_10	1105	2.88212262567135e-05	1	0	S	413501	Cronobacter muytjensii	8.86300890289244e-05
522	10	L022_10	1107	2.88212262567135e-05	1	0	G	1330545	Lelliottia	8.86300890289244e-05
522	10	L022_10	1108	2.88212262567135e-05	1	1	S	69220	Lelliottia nimipressuralis	8.86300890289244e-05
522	10	L022_10	1109	2.88212262567135e-05	1	1	G	1330547	Kosakonia	8.86300890289244e-05
522	10	L022_10	1110	0.0738976241222135	2564	8	F	1903414	Morganellaceae	0.227247548270162
522	10	L022_10	1111	0.0734653057283628	2549	9	G	583	Proteus	0.225918096934728
522	10	L022_10	1112	0.0732059146920524	2540	2295	S	584	Proteus mirabilis	0.225120426133468
522	10	L022_10	1115	0.000172927357540281	6	0	G	586	Providencia	0.000531780534173547
522	10	L022_10	1116	0.000144106131283568	5	5	S	2027290	Providencia sp. WCHPr000369	0.000443150445144622
522	10	L022_10	1117	2.88212262567135e-05	1	0	S	588	Providencia stuartii	8.86300890289244e-05
522	10	L022_10	1119	2.88212262567135e-05	1	0	G	626	Xenorhabdus	8.86300890289244e-05
522	10	L022_10	1120	2.88212262567135e-05	1	1	S	351671	Xenorhabdus doucetiae	8.86300890289244e-05
522	10	L022_10	1121	0.000518782072620844	18	0	F	1903410	Pectobacteriaceae	0.00159534160252064
522	10	L022_10	1122	0.000259391036310422	9	0	G	122277	Pectobacterium	0.00079767080126032
522	10	L022_10	1123	0.000259391036310422	9	0	S	554	Pectobacterium carotovorum	0.00079767080126032
522	10	L022_10	1125	0.000259391036310422	9	2	G	204037	Dickeya	0.00079767080126032
522	10	L022_10	1126	0.000201748583796995	7	7	S	556	Dickeya chrysanthemi	0.000620410623202471
522	10	L022_10	1127	0.000144106131283568	5	0	F	1903412	Hafniaceae	0.000443150445144622
522	10	L022_10	1128	8.64636787701406e-05	3	3	G	568	Hafnia	0.000265890267086773
522	10	L022_10	1129	5.76424525134271e-05	2	2	G	635	Edwardsiella	0.000177260178057849
522	10	L022_10	1130	8.64636787701406e-05	3	0	F	1903409	Erwiniaceae	0.000265890267086773
522	10	L022_10	1131	5.76424525134271e-05	2	0	G	53335	Pantoea	0.000177260178057849
522	10	L022_10	1132	2.88212262567135e-05	1	1	S	553	Pantoea ananatis	8.86300890289244e-05
522	10	L022_10	1134	2.88212262567135e-05	1	1	S	549	Pantoea agglomerans	8.86300890289244e-05
522	10	L022_10	1135	2.88212262567135e-05	1	0	G	32199	Buchnera	8.86300890289244e-05
522	10	L022_10	1136	2.88212262567135e-05	1	0	S	9	Buchnera aphidicola	8.86300890289244e-05
522	10	L022_10	1138	2.88212262567135e-05	1	0	F	1903411	Yersiniaceae	8.86300890289244e-05
522	10	L022_10	1139	2.88212262567135e-05	1	0	G	629	Yersinia	8.86300890289244e-05
522	10	L022_10	1140	2.88212262567135e-05	1	1	S	263819	Yersinia aleksiciae	8.86300890289244e-05
522	10	L022_10	1141	0.00250744668433408	87	0	O	72274	Pseudomonadales	0.00771081774551643
522	10	L022_10	1142	0.00198866461171323	69	0	F	135621	Pseudomonadaceae	0.00611547614299579
522	10	L022_10	1143	0.00129695518155211	45	14	G	286	Pseudomonas	0.0039883540063016
522	10	L022_10	1145	0.000288212262567135	10	7	S	294	Pseudomonas fluorescens	0.000886300890289244
522	10	L022_10	1148	5.76424525134271e-05	2	2	S	76760	Pseudomonas rhodesiae	0.000177260178057849
522	10	L022_10	1149	2.88212262567135e-05	1	1	S	75612	Pseudomonas mandelii	8.86300890289244e-05
522	10	L022_10	1150	0.000115284905026854	4	4	S	1788301	Pseudomonas versuta	0.000354520356115698
522	10	L022_10	1151	8.64636787701406e-05	3	3	S	1392877	Pseudomonas oryzae	0.000265890267086773
522	10	L022_10	1154	5.76424525134271e-05	2	1	S	316	Pseudomonas stutzeri	0.000177260178057849
522	10	L022_10	1157	5.76424525134271e-05	2	2	S	300	Pseudomonas mendocina	0.000177260178057849
522	10	L022_10	1158	2.88212262567135e-05	1	1	S	219572	Pseudomonas antarctica	8.86300890289244e-05
522	10	L022_10	1159	2.88212262567135e-05	1	1	S	1853130	Pseudomonas silesiensis	8.86300890289244e-05
522	10	L022_10	1160	2.88212262567135e-05	1	1	S	1881017	Pseudomonas sp. 7SR1	8.86300890289244e-05
522	10	L022_10	1161	2.88212262567135e-05	1	1	S	2025658	Pseudomonas sp. NS1(2017)	8.86300890289244e-05
522	10	L022_10	1162	2.88212262567135e-05	1	1	S	157782	Pseudomonas parafulva	8.86300890289244e-05
522	10	L022_10	1163	2.88212262567135e-05	1	1	S	104087	Pseudomonas frederiksbergensis	8.86300890289244e-05
522	10	L022_10	1164	2.88212262567135e-05	1	1	S	2083054	Pseudomonas sp. LG1D9	8.86300890289244e-05
522	10	L022_10	1166	0.000691709430161125	24	0	G	352	Azotobacter	0.00212712213669419
522	10	L022_10	1167	0.000691709430161125	24	24	S	354	Azotobacter vinelandii	0.00212712213669419
522	10	L022_10	1168	0.000518782072620844	18	0	F	468	Moraxellaceae	0.00159534160252064
522	10	L022_10	1169	0.00040349716759399	14	0	G	497	Psychrobacter	0.00124082124640494
522	10	L022_10	1170	0.000172927357540281	6	6	S	1699621	Psychrobacter sp. P11F6	0.000531780534173547
522	10	L022_10	1171	8.64636787701406e-05	3	3	S	1699624	Psychrobacter sp. P11G5	0.000265890267086773
522	10	L022_10	1172	5.76424525134271e-05	2	0	S	334543	Psychrobacter arcticus	0.000177260178057849
522	10	L022_10	1174	2.88212262567135e-05	1	1	S	45610	Psychrobacter urativorans	8.86300890289244e-05
522	10	L022_10	1175	2.88212262567135e-05	1	1	S	571800	Psychrobacter sp. G	8.86300890289244e-05
522	10	L022_10	1176	2.88212262567135e-05	1	1	S	1720344	Psychrobacter sp. AntiMn-1	8.86300890289244e-05
522	10	L022_10	1177	8.64636787701406e-05	3	1	G	469	Acinetobacter	0.000265890267086773
522	10	L022_10	1178	2.88212262567135e-05	1	0	S	52133	Acinetobacter venetianus	8.86300890289244e-05
522	10	L022_10	1180	2.88212262567135e-05	1	1	S	1407071	Acinetobacter sp. TGL-Y2	8.86300890289244e-05
522	10	L022_10	1182	2.88212262567135e-05	1	1	S	2283318	Moraxellaceae bacterium HYN0046	8.86300890289244e-05
522	10	L022_10	1183	0.00155634621786253	54	0	O	135624	Aeromonadales	0.00478602480756192
522	10	L022_10	1184	0.00155634621786253	54	0	F	84642	Aeromonadaceae	0.00478602480756192
522	10	L022_10	1185	0.00155634621786253	54	2	G	642	Aeromonas	0.00478602480756192
522	10	L022_10	1186	0.00146988253909239	51	1	S	645	Aeromonas salmonicida	0.00452013454047515
522	10	L022_10	1189	2.88212262567135e-05	1	1	S	1636606	Aeromonas sp. ASNIH1	8.86300890289244e-05
522	10	L022_10	1190	0.000806994335187979	28	0	O	135619	Oceanospirillales	0.00248164249280988
522	10	L022_10	1191	0.000461139620107417	16	0	F	28256	Halomonadaceae	0.00141808142446279
522	10	L022_10	1192	0.000461139620107417	16	2	G	2745	Halomonas	0.00141808142446279
522	10	L022_10	1193	0.000259391036310422	9	9	S	507626	Halomonas chromatireducens	0.00079767080126032
522	10	L022_10	1194	0.000115284905026854	4	4	S	1346287	Halomonas sp. A3H3	0.000354520356115698
522	10	L022_10	1195	2.88212262567135e-05	1	1	S	2136172	Halomonas sp. SF2003	8.86300890289244e-05
522	10	L022_10	1196	0.000317033488823849	11	0	F	135620	Oceanospirillaceae	0.000974930979318169
522	10	L022_10	1197	0.000288212262567135	10	0	G	187492	Thalassolituus	0.000886300890289244
522	10	L022_10	1198	0.000288212262567135	10	10	S	187493	Thalassolituus oleivorans	0.000886300890289244
522	10	L022_10	1199	2.88212262567135e-05	1	0	G	48075	Marinobacterium	8.86300890289244e-05
522	10	L022_10	1200	2.88212262567135e-05	1	1	S	1821621	Marinobacterium aestuarii	8.86300890289244e-05
522	10	L022_10	1201	2.88212262567135e-05	1	0	F	2066474	Endozoicomonadaceae	8.86300890289244e-05
522	10	L022_10	1202	2.88212262567135e-05	1	0	G	305899	Endozoicomonas	8.86300890289244e-05
522	10	L022_10	1203	2.88212262567135e-05	1	0	S	1027273	Endozoicomonas montiporae	8.86300890289244e-05
522	10	L022_10	1205	0.000547603298877557	19	0	O	135622	Alteromonadales	0.00168397169154956
522	10	L022_10	1206	0.000518782072620844	18	0	F	267889	Colwelliaceae	0.00159534160252064
522	10	L022_10	1207	0.000518782072620844	18	0	G	28228	Colwellia	0.00159534160252064
522	10	L022_10	1208	0.000518782072620844	18	18	S	1816218	Colwellia sp. PAMC 20917	0.00159534160252064
522	10	L022_10	1209	2.88212262567135e-05	1	0	F	72275	Alteromonadaceae	8.86300890289244e-05
522	10	L022_10	1210	2.88212262567135e-05	1	0	G	2742	Marinobacter	8.86300890289244e-05
522	10	L022_10	1211	2.88212262567135e-05	1	1	S	1749259	Marinobacter sp. LQ44	8.86300890289244e-05
522	10	L022_10	1212	0.00040349716759399	14	0	O	72273	Thiotrichales	0.00124082124640494
522	10	L022_10	1213	0.000259391036310422	9	0	F	135616	Piscirickettsiaceae	0.00079767080126032
522	10	L022_10	1214	0.000259391036310422	9	9	G	34067	Cycloclasticus	0.00079767080126032
522	10	L022_10	1215	0.000144106131283568	5	0	F	34064	Francisellaceae	0.000443150445144622
522	10	L022_10	1216	0.000144106131283568	5	0	G	262	Francisella	0.000443150445144622
522	10	L022_10	1217	0.000115284905026854	4	4	S	2007306	Francisella sp. FDC440	0.000354520356115698
522	10	L022_10	1218	2.88212262567135e-05	1	1	S	573569	Francisella sp. TX077308	8.86300890289244e-05
522	10	L022_10	1220	0.000259391036310422	9	0	G	745410	Gallaecimonas	0.00079767080126032
522	10	L022_10	1221	0.000259391036310422	9	9	S	2291597	Gallaecimonas sp. HK-28	0.00079767080126032
522	10	L022_10	1223	2.88212262567135e-05	1	1	S	1248727	endosymbiont of unidentified scaly snail isolate Monju	8.86300890289244e-05
522	10	L022_10	1224	0.000259391036310422	9	1	O	135614	Xanthomonadales	0.00079767080126032
522	10	L022_10	1225	0.000144106131283568	5	1	F	32033	Xanthomonadaceae	0.000443150445144622
522	10	L022_10	1226	5.76424525134271e-05	2	0	G	68	Lysobacter	0.000177260178057849
522	10	L022_10	1227	5.76424525134271e-05	2	2	S	1605891	Lysobacter maris	0.000177260178057849
522	10	L022_10	1228	2.88212262567135e-05	1	0	G	40323	Stenotrophomonas	8.86300890289244e-05
522	10	L022_10	1229	2.88212262567135e-05	1	1	S	216778	Stenotrophomonas rhizophila	8.86300890289244e-05
522	10	L022_10	1230	2.88212262567135e-05	1	0	G	83618	Pseudoxanthomonas	8.86300890289244e-05
522	10	L022_10	1231	2.88212262567135e-05	1	1	S	314722	Pseudoxanthomonas suwonensis	8.86300890289244e-05
522	10	L022_10	1232	8.64636787701406e-05	3	0	F	1775411	Rhodanobacteraceae	0.000265890267086773
522	10	L022_10	1233	8.64636787701406e-05	3	0	G	231454	Dyella	0.000265890267086773
522	10	L022_10	1234	8.64636787701406e-05	3	3	S	445710	Dyella thiooxydans	0.000265890267086773
522	10	L022_10	1235	0.000259391036310422	9	0	O	135623	Vibrionales	0.00079767080126032
522	10	L022_10	1236	0.000259391036310422	9	0	F	641	Vibrionaceae	0.00079767080126032
522	10	L022_10	1237	0.000259391036310422	9	0	G	662	Vibrio	0.00079767080126032
522	10	L022_10	1238	0.000259391036310422	9	9	S	666	Vibrio cholerae	0.00079767080126032
522	10	L022_10	1239	0.000172927357540281	6	0	O	135613	Chromatiales	0.000531780534173547
522	10	L022_10	1240	8.64636787701406e-05	3	0	F	72276	Ectothiorhodospiraceae	0.000265890267086773
522	10	L022_10	1241	8.64636787701406e-05	3	0	G	106633	Thioalkalivibrio	0.000265890267086773
522	10	L022_10	1242	8.64636787701406e-05	3	0	S	108010	Thioalkalivibrio paradoxus	0.000265890267086773
522	10	L022_10	1244	2.88212262567135e-05	1	0	F	1046	Chromatiaceae	8.86300890289244e-05
522	10	L022_10	1245	2.88212262567135e-05	1	1	G	1227	Nitrosococcus	8.86300890289244e-05
522	10	L022_10	1246	2.88212262567135e-05	1	0	F	255526	Halothiobacillaceae	8.86300890289244e-05
522	10	L022_10	1247	2.88212262567135e-05	1	0	G	109262	Halothiobacillus	8.86300890289244e-05
522	10	L022_10	1248	2.88212262567135e-05	1	0	S	927	Halothiobacillus neapolitanus	8.86300890289244e-05
522	10	L022_10	1250	2.88212262567135e-05	1	0	F	1738654	Woeseiaceae	8.86300890289244e-05
522	10	L022_10	1251	2.88212262567135e-05	1	0	G	1738655	Woeseia	8.86300890289244e-05
522	10	L022_10	1252	2.88212262567135e-05	1	1	S	1548547	Woeseia oceani	8.86300890289244e-05
522	10	L022_10	1253	0.000172927357540281	6	0	O	1706369	Cellvibrionales	0.000531780534173547
522	10	L022_10	1254	0.000172927357540281	6	0	F	1706373	Microbulbiferaceae	0.000531780534173547
522	10	L022_10	1255	0.000172927357540281	6	0	G	48073	Microbulbifer	0.000531780534173547
522	10	L022_10	1256	0.000172927357540281	6	6	S	1769779	Microbulbifer aggregans	0.000531780534173547
522	10	L022_10	1257	5.76424525134271e-05	2	0	O	135615	Cardiobacteriales	0.000177260178057849
522	10	L022_10	1258	5.76424525134271e-05	2	0	F	868	Cardiobacteriaceae	0.000177260178057849
522	10	L022_10	1259	5.76424525134271e-05	2	0	G	869	Dichelobacter	0.000177260178057849
522	10	L022_10	1260	5.76424525134271e-05	2	0	S	870	Dichelobacter nodosus	0.000177260178057849
522	10	L022_10	1263	0.0170909871702311	593	0	C	29547	Epsilonproteobacteria	0.0525576427941522
522	10	L022_10	1264	0.0170909871702311	593	0	O	213849	Campylobacterales	0.0525576427941522
522	10	L022_10	1265	0.0168892385864341	586	0	F	72294	Campylobacteraceae	0.0519372321709497
522	10	L022_10	1266	0.0168604173601774	585	195	G	194	Campylobacter	0.0518486020819208
522	10	L022_10	1267	0.00847344051947378	294	268	S	195	Campylobacter coli	0.0260572461745038
522	10	L022_10	1269	0.00259391036310422	90	89	S	197	Campylobacter jejuni	0.0079767080126032
522	10	L022_10	1272	0.000172927357540281	6	0	S	76517	Campylobacter hominis	0.000531780534173547
522	10	L022_10	1274	2.88212262567135e-05	1	0	G	57665	Sulfurospirillum	8.86300890289244e-05
522	10	L022_10	1275	2.88212262567135e-05	1	0	S	44674	Sulfurospirillum barnesii	8.86300890289244e-05
522	10	L022_10	1277	0.000201748583796995	7	0	F	72293	Helicobacteraceae	0.000620410623202471
522	10	L022_10	1278	0.000172927357540281	6	0	G	286130	Sulfuricurvum	0.000531780534173547
522	10	L022_10	1279	0.000172927357540281	6	0	S	148813	Sulfuricurvum kujiense	0.000531780534173547
522	10	L022_10	1281	2.88212262567135e-05	1	0	G	209	Helicobacter	8.86300890289244e-05
522	10	L022_10	1282	2.88212262567135e-05	1	0	S	210	Helicobacter pylori	8.86300890289244e-05
522	10	L022_10	1284	0.00492842968989802	171	7	C	28221	Deltaproteobacteria	0.0151557452239461
522	10	L022_10	1285	0.00415025658096675	144	0	O	213115	Desulfovibrionales	0.0127627328201651
522	10	L022_10	1286	0.00415025658096675	144	63	F	194924	Desulfovibrionaceae	0.0127627328201651
522	10	L022_10	1287	0.00181573725417295	63	0	G	41707	Lawsonia	0.00558369560882224
522	10	L022_10	1288	0.00181573725417295	63	63	S	29546	Lawsonia intracellularis	0.00558369560882224
522	10	L022_10	1289	0.000518782072620844	18	0	G	872	Desulfovibrio	0.00159534160252064
522	10	L022_10	1290	0.000374675941337276	13	1	S	881	Desulfovibrio vulgaris	0.00115219115737602
522	10	L022_10	1292	0.000115284905026854	4	4	S	1725232	Candidatus Desulfovibrio trichonymphae	0.000354520356115698
522	10	L022_10	1293	2.88212262567135e-05	1	0	S	184917	Desulfovibrio magneticus	8.86300890289244e-05
522	10	L022_10	1295	0.000288212262567135	10	0	O	69541	Desulfuromonadales	0.000886300890289244
522	10	L022_10	1296	0.000172927357540281	6	0	F	213421	Desulfuromonadaceae	0.000531780534173547
522	10	L022_10	1297	0.000172927357540281	6	0	G	18	Pelobacter	0.000531780534173547
522	10	L022_10	1298	8.64636787701406e-05	3	0	S	19	Pelobacter carbinolicus	0.000265890267086773
522	10	L022_10	1300	8.64636787701406e-05	3	3	S	29542	Pelobacter acetylenicus	0.000265890267086773
522	10	L022_10	1301	0.000115284905026854	4	0	F	213422	Geobacteraceae	0.000354520356115698
522	10	L022_10	1302	0.000115284905026854	4	0	G	28231	Geobacter	0.000354520356115698
522	10	L022_10	1303	0.000115284905026854	4	4	S	35554	Geobacter sulfurreducens	0.000354520356115698
522	10	L022_10	1304	0.000201748583796995	7	0	O	213118	Desulfobacterales	0.000620410623202471
522	10	L022_10	1305	0.000201748583796995	7	6	F	213119	Desulfobacteraceae	0.000620410623202471
522	10	L022_10	1306	2.88212262567135e-05	1	0	G	218207	Desulfatibacillum	8.86300890289244e-05
522	10	L022_10	1307	2.88212262567135e-05	1	0	S	259354	Desulfatibacillum alkenivorans	8.86300890289244e-05
522	10	L022_10	1309	5.76424525134271e-05	2	0	O	1779134	Bradymonadales	0.000177260178057849
522	10	L022_10	1310	5.76424525134271e-05	2	0	F	1779135	Bradymonadaceae	0.000177260178057849
522	10	L022_10	1311	5.76424525134271e-05	2	0	G	1779136	Bradymonas	0.000177260178057849
522	10	L022_10	1312	5.76424525134271e-05	2	2	S	1548548	Bradymonas sediminis	0.000177260178057849
522	10	L022_10	1313	2.88212262567135e-05	1	0	O	29	Myxococcales	8.86300890289244e-05
522	10	L022_10	1315	2.88212262567135e-05	1	0	F	31	Myxococcaceae	8.86300890289244e-05
522	10	L022_10	1316	2.88212262567135e-05	1	1	G	32	Myxococcus	8.86300890289244e-05
522	10	L022_10	1317	0.00550485421503229	191	21	C	28211	Alphaproteobacteria	0.0169283470045246
522	10	L022_10	1318	0.00129695518155211	45	6	O	356	Rhizobiales	0.0039883540063016
522	10	L022_10	1319	0.000576424525134271	20	2	F	82115	Rhizobiaceae	0.00177260178057849
522	10	L022_10	1321	0.000259391036310422	9	0	G	357	Agrobacterium	0.00079767080126032
522	10	L022_10	1322	0.000115284905026854	4	4	S	359	Agrobacterium rhizogenes	0.000354520356115698
522	10	L022_10	1324	0.000115284905026854	4	2	S	358	Agrobacterium tumefaciens	0.000354520356115698
522	10	L022_10	1326	2.88212262567135e-05	1	0	S	373	Agrobacterium vitis	8.86300890289244e-05
522	10	L022_10	1328	0.000172927357540281	6	0	G	379	Rhizobium	0.000531780534173547
522	10	L022_10	1329	8.64636787701406e-05	3	3	S	348824	Rhizobium favelukesii	0.000265890267086773
522	10	L022_10	1330	5.76424525134271e-05	2	2	S	1301032	Rhizobium sp. IE4771	0.000177260178057849
522	10	L022_10	1331	2.88212262567135e-05	1	1	S	1125847	Rhizobium sp. NT-26	8.86300890289244e-05
522	10	L022_10	1333	5.76424525134271e-05	2	0	G	28105	Sinorhizobium	0.000177260178057849
522	10	L022_10	1334	5.76424525134271e-05	2	2	S	1842534	Sinorhizobium sp. RAC02	0.000177260178057849
522	10	L022_10	1335	0.000201748583796995	7	0	F	119045	Methylobacteriaceae	0.000620410623202471
522	10	L022_10	1336	0.000172927357540281	6	0	G	407	Methylobacterium	0.000531780534173547
522	10	L022_10	1337	0.000172927357540281	6	6	S	2202828	Methylobacterium sp. 17Sr1-43	0.000531780534173547
522	10	L022_10	1338	2.88212262567135e-05	1	1	G	2282523	Methylorubrum	8.86300890289244e-05
522	10	L022_10	1339	0.000115284905026854	4	0	F	69277	Phyllobacteriaceae	0.000354520356115698
522	10	L022_10	1340	8.64636787701406e-05	3	0	G	31988	Aminobacter	0.000265890267086773
522	10	L022_10	1341	8.64636787701406e-05	3	3	S	83263	Aminobacter aminovorans	0.000265890267086773
522	10	L022_10	1342	2.88212262567135e-05	1	1	G	68287	Mesorhizobium	8.86300890289244e-05
522	10	L022_10	1343	8.64636787701406e-05	3	0	F	118882	Brucellaceae	0.000265890267086773
522	10	L022_10	1344	8.64636787701406e-05	3	0	G	528	Ochrobactrum	0.000265890267086773
522	10	L022_10	1345	8.64636787701406e-05	3	3	S	529	Ochrobactrum anthropi	0.000265890267086773
522	10	L022_10	1346	8.64636787701406e-05	3	0	F	255475	Aurantimonadaceae	0.000265890267086773
522	10	L022_10	1347	8.64636787701406e-05	3	0	G	293088	Martelella	0.000265890267086773
522	10	L022_10	1348	5.76424525134271e-05	2	0	S	293089	Martelella mediterranea	0.000177260178057849
522	10	L022_10	1350	2.88212262567135e-05	1	1	S	686597	Martelella sp. AD-3	8.86300890289244e-05
522	10	L022_10	1351	2.88212262567135e-05	1	0	F	41294	Bradyrhizobiaceae	8.86300890289244e-05
522	10	L022_10	1352	2.88212262567135e-05	1	0	G	374	Bradyrhizobium	8.86300890289244e-05
522	10	L022_10	1353	2.88212262567135e-05	1	1	S	1437360	Bradyrhizobium erythrophlei	8.86300890289244e-05
522	10	L022_10	1354	2.88212262567135e-05	1	0	F	45401	Hyphomicrobiaceae	8.86300890289244e-05
522	10	L022_10	1355	2.88212262567135e-05	1	0	G	59282	Blastochloris	8.86300890289244e-05
522	10	L022_10	1356	2.88212262567135e-05	1	1	S	1079	Blastochloris viridis	8.86300890289244e-05
522	10	L022_10	1357	0.00100874291898497	35	0	O	766	Rickettsiales	0.00310205311601236
522	10	L022_10	1358	0.000691709430161125	24	0	F	775	Rickettsiaceae	0.00212712213669419
522	10	L022_10	1359	0.000691709430161125	24	0	G	2115980	Candidatus Phycorickettsia	0.00212712213669419
522	10	L022_10	1360	0.000691709430161125	24	24	S	2115978	Candidatus Phycorickettsia trachydisci	0.00212712213669419
522	10	L022_10	1361	0.000317033488823849	11	0	F	942	Anaplasmataceae	0.000974930979318169
522	10	L022_10	1362	0.000288212262567135	10	10	G	33993	Neorickettsia	0.000886300890289244
522	10	L022_10	1363	2.88212262567135e-05	1	0	G	943	Ehrlichia	8.86300890289244e-05
522	10	L022_10	1365	2.88212262567135e-05	1	1	S	779	Ehrlichia ruminantium	8.86300890289244e-05
522	10	L022_10	1366	0.000951100466471547	33	0	O	204457	Sphingomonadales	0.00292479293795451
522	10	L022_10	1367	0.000922279240214833	32	1	F	41297	Sphingomonadaceae	0.00283616284892558
522	10	L022_10	1368	0.000691709430161125	24	0	G	165695	Sphingobium	0.00212712213669419
522	10	L022_10	1369	0.000662888203904412	23	23	S	484429	Sphingobium sp. YBL2	0.00203849204766526
522	10	L022_10	1370	2.88212262567135e-05	1	1	S	120107	Sphingobium cloacae	8.86300890289244e-05
522	10	L022_10	1371	0.000115284905026854	4	0	G	1434046	Sphingorhabdus	0.000354520356115698
522	10	L022_10	1372	0.000115284905026854	4	4	S	1806885	Sphingorhabdus sp. M41	0.000354520356115698
522	10	L022_10	1373	8.64636787701406e-05	3	0	G	13687	Sphingomonas	0.000265890267086773
522	10	L022_10	1374	5.76424525134271e-05	2	2	S	2219696	Sphingomonas sp. FARSPH	0.000177260178057849
522	10	L022_10	1375	2.88212262567135e-05	1	1	S	1938607	Sphingomonas sp. LM7	8.86300890289244e-05
522	10	L022_10	1376	2.88212262567135e-05	1	0	F	335929	Erythrobacteraceae	8.86300890289244e-05
522	10	L022_10	1377	2.88212262567135e-05	1	0	G	361177	Altererythrobacter	8.86300890289244e-05
522	10	L022_10	1378	2.88212262567135e-05	1	1	S	476157	Altererythrobacter ishigakiensis	8.86300890289244e-05
522	10	L022_10	1379	0.000605245751390984	21	0	O	204455	Rhodobacterales	0.00186123186960741
522	10	L022_10	1380	0.00048996084636413	17	6	F	31989	Rhodobacteraceae	0.00150671151349172
522	10	L022_10	1381	5.76424525134271e-05	2	0	G	436357	Thalassococcus	0.000177260178057849
522	10	L022_10	1382	5.76424525134271e-05	2	2	S	2109625	Thalassococcus sp. SH-1	0.000177260178057849
522	10	L022_10	1383	2.88212262567135e-05	1	1	G	1060	Rhodobacter	8.86300890289244e-05
522	10	L022_10	1384	2.88212262567135e-05	1	0	G	302485	Phaeobacter	8.86300890289244e-05
522	10	L022_10	1385	2.88212262567135e-05	1	1	S	1580596	Phaeobacter piscinae	8.86300890289244e-05
522	10	L022_10	1386	2.88212262567135e-05	1	0	G	309512	Dinoroseobacter	8.86300890289244e-05
522	10	L022_10	1387	2.88212262567135e-05	1	0	S	215813	Dinoroseobacter shibae	8.86300890289244e-05
522	10	L022_10	1389	2.88212262567135e-05	1	0	G	1649279	Epibacterium	8.86300890289244e-05
522	10	L022_10	1390	2.88212262567135e-05	1	0	S	379347	Epibacterium mobile	8.86300890289244e-05
522	10	L022_10	1392	2.88212262567135e-05	1	0	G	58842	Sagittula	8.86300890289244e-05
522	10	L022_10	1393	2.88212262567135e-05	1	1	S	2009329	Sagittula sp. P11	8.86300890289244e-05
522	10	L022_10	1394	2.88212262567135e-05	1	0	G	60136	Sulfitobacter	8.86300890289244e-05
522	10	L022_10	1395	2.88212262567135e-05	1	1	S	1389005	Sulfitobacter sp. SK012	8.86300890289244e-05
522	10	L022_10	1396	2.88212262567135e-05	1	1	G	74030	Roseovarius	8.86300890289244e-05
522	10	L022_10	1397	2.88212262567135e-05	1	0	G	367771	Marinovum	8.86300890289244e-05
522	10	L022_10	1398	2.88212262567135e-05	1	0	S	42444	Marinovum algicola	8.86300890289244e-05
522	10	L022_10	1400	2.88212262567135e-05	1	0	G	478070	Labrenzia	8.86300890289244e-05
522	10	L022_10	1401	2.88212262567135e-05	1	1	S	187304	Labrenzia aggregata	8.86300890289244e-05
522	10	L022_10	1402	0.000115284905026854	4	0	F	69657	Hyphomonadaceae	0.000354520356115698
522	10	L022_10	1403	0.000115284905026854	4	0	G	85	Hyphomonas	0.000354520356115698
522	10	L022_10	1404	0.000115284905026854	4	4	S	1906738	Hyphomonas sp. Mor2	0.000354520356115698
522	10	L022_10	1405	0.000461139620107417	16	0	O	204441	Rhodospirillales	0.00141808142446279
522	10	L022_10	1406	0.000345854715080563	12	1	F	41295	Rhodospirillaceae	0.00106356106834709
522	10	L022_10	1407	0.000288212262567135	10	0	G	1081	Rhodospirillum	0.000886300890289244
522	10	L022_10	1408	0.000288212262567135	10	0	S	34018	Rhodospirillum centenum	0.000886300890289244
522	10	L022_10	1410	2.88212262567135e-05	1	0	G	13134	Magnetospirillum	8.86300890289244e-05
522	10	L022_10	1411	2.88212262567135e-05	1	1	S	1663591	Magnetospirillum sp. XM-1	8.86300890289244e-05
522	10	L022_10	1412	0.000115284905026854	4	0	F	433	Acetobacteraceae	0.000354520356115698
522	10	L022_10	1413	5.76424525134271e-05	2	0	G	125216	Roseomonas	0.000177260178057849
522	10	L022_10	1414	5.76424525134271e-05	2	2	S	257708	Roseomonas gilardii	0.000177260178057849
522	10	L022_10	1415	2.88212262567135e-05	1	0	G	434	Acetobacter	8.86300890289244e-05
522	10	L022_10	1416	2.88212262567135e-05	1	1	S	438	Acetobacter pasteurianus	8.86300890289244e-05
522	10	L022_10	1417	2.88212262567135e-05	1	0	G	89583	Gluconacetobacter	8.86300890289244e-05
522	10	L022_10	1418	2.88212262567135e-05	1	0	S	33996	Gluconacetobacter diazotrophicus	8.86300890289244e-05
522	10	L022_10	1422	0.00040349716759399	14	0	G	767891	Candidatus Puniceispirillum	0.00124082124640494
522	10	L022_10	1423	0.00040349716759399	14	0	S	767892	Candidatus Puniceispirillum marinum	0.00124082124640494
522	10	L022_10	1425	0.000144106131283568	5	0	O	204458	Caulobacterales	0.000443150445144622
522	10	L022_10	1426	0.000144106131283568	5	0	F	76892	Caulobacteraceae	0.000443150445144622
522	10	L022_10	1427	0.000115284905026854	4	0	G	41275	Brevundimonas	0.000354520356115698
522	10	L022_10	1428	8.64636787701406e-05	3	3	S	1938605	Brevundimonas sp. LM2	0.000265890267086773
522	10	L022_10	1429	2.88212262567135e-05	1	1	S	1532555	Brevundimonas sp. DS20	8.86300890289244e-05
522	10	L022_10	1430	2.88212262567135e-05	1	0	G	75	Caulobacter	8.86300890289244e-05
522	10	L022_10	1431	2.88212262567135e-05	1	1	S	69666	Caulobacter mirabilis	8.86300890289244e-05
522	10	L022_10	1432	2.88212262567135e-05	1	0	O	54526	Pelagibacterales	8.86300890289244e-05
522	10	L022_10	1433	2.88212262567135e-05	1	0	F	1655514	Pelagibacteraceae	8.86300890289244e-05
522	10	L022_10	1435	2.88212262567135e-05	1	1	S	744985	alpha proteobacterium HIMB59	8.86300890289244e-05
522	10	L022_10	1436	0.00242098300556394	84	4	C	28216	Betaproteobacteria	0.00744492747842965
522	10	L022_10	1437	0.00195984338545652	68	7	O	80840	Burkholderiales	0.00602684605396686
522	10	L022_10	1438	0.000634066977647698	22	0	F	119060	Burkholderiaceae	0.00194986195863634
522	10	L022_10	1439	0.000432318393850703	15	2	G	32008	Burkholderia	0.00132945133543387
522	10	L022_10	1441	0.000259391036310422	9	9	S	342113	Burkholderia oklahomensis	0.00079767080126032
522	10	L022_10	1442	2.88212262567135e-05	1	1	S	28095	Burkholderia gladioli	8.86300890289244e-05
522	10	L022_10	1444	2.88212262567135e-05	1	1	S	87883	Burkholderia multivorans	8.86300890289244e-05
522	10	L022_10	1445	2.88212262567135e-05	1	1	S	1795874	Burkholderia sp. PAMC 28687	8.86300890289244e-05
522	10	L022_10	1446	0.000115284905026854	4	0	G	157932	Paucimonas	0.000354520356115698
522	10	L022_10	1447	0.000115284905026854	4	4	S	29443	Paucimonas lemoignei	0.000354520356115698
522	10	L022_10	1448	2.88212262567135e-05	1	0	G	48736	Ralstonia	8.86300890289244e-05
522	10	L022_10	1449	2.88212262567135e-05	1	1	S	105219	Ralstonia mannitolilytica	8.86300890289244e-05
522	10	L022_10	1450	2.88212262567135e-05	1	0	G	93217	Pandoraea	8.86300890289244e-05
522	10	L022_10	1451	2.88212262567135e-05	1	1	S	93218	Pandoraea apista	8.86300890289244e-05
522	10	L022_10	1452	2.88212262567135e-05	1	0	G	106589	Cupriavidus	8.86300890289244e-05
522	10	L022_10	1453	2.88212262567135e-05	1	0	S	248026	Cupriavidus pinatubonensis	8.86300890289244e-05
522	10	L022_10	1455	0.000432318393850703	15	0	F	75682	Oxalobacteraceae	0.00132945133543387
522	10	L022_10	1456	0.000230569810053708	8	0	G	29580	Janthinobacterium	0.000709040712231395
522	10	L022_10	1457	0.000144106131283568	5	5	S	368607	Janthinobacterium svalbardensis	0.000443150445144622
522	10	L022_10	1458	8.64636787701406e-05	3	3	S	1644131	Janthinobacterium sp. 1_2014MBL_MicDiv	0.000265890267086773
522	10	L022_10	1459	0.000115284905026854	4	0	G	149698	Massilia	0.000354520356115698
522	10	L022_10	1460	5.76424525134271e-05	2	2	S	2045208	Massilia violaceinigra	0.000177260178057849
522	10	L022_10	1461	2.88212262567135e-05	1	1	S	1141883	Massilia putida	8.86300890289244e-05
522	10	L022_10	1462	2.88212262567135e-05	1	1	S	1707785	Massilia sp. WG5	8.86300890289244e-05
522	10	L022_10	1463	8.64636787701406e-05	3	0	G	202907	Collimonas	0.000265890267086773
522	10	L022_10	1464	8.64636787701406e-05	3	3	S	279113	Collimonas pratensis	0.000265890267086773
522	10	L022_10	1465	0.000374675941337276	13	3	F	80864	Comamonadaceae	0.00115219115737602
522	10	L022_10	1466	0.000172927357540281	6	0	G	12916	Acidovorax	0.000531780534173547
522	10	L022_10	1467	0.000144106131283568	5	5	S	1842533	Acidovorax sp. RAC01	0.000443150445144622
522	10	L022_10	1468	2.88212262567135e-05	1	0	S	80867	Acidovorax avenae	8.86300890289244e-05
522	10	L022_10	1470	5.76424525134271e-05	2	0	G	34072	Variovorax	0.000177260178057849
522	10	L022_10	1471	2.88212262567135e-05	1	1	S	1795631	Variovorax sp. PAMC 28711	8.86300890289244e-05
522	10	L022_10	1472	2.88212262567135e-05	1	1	S	2126319	Variovorax sp. PMC12	8.86300890289244e-05
522	10	L022_10	1473	2.88212262567135e-05	1	0	G	665874	Limnohabitans	8.86300890289244e-05
522	10	L022_10	1474	2.88212262567135e-05	1	1	S	1678129	Limnohabitans sp. 103DPR2	8.86300890289244e-05
522	10	L022_10	1475	2.88212262567135e-05	1	0	G	219181	Ottowia	8.86300890289244e-05
522	10	L022_10	1476	2.88212262567135e-05	1	1	S	1658672	Ottowia sp. oral taxon 894	8.86300890289244e-05
522	10	L022_10	1477	0.000259391036310422	9	1	F	506	Alcaligenaceae	0.00079767080126032
522	10	L022_10	1478	8.64636787701406e-05	3	0	G	507	Alcaligenes	0.000265890267086773
522	10	L022_10	1479	8.64636787701406e-05	3	3	S	511	Alcaligenes faecalis	0.000265890267086773
522	10	L022_10	1480	8.64636787701406e-05	3	0	G	517	Bordetella	0.000265890267086773
522	10	L022_10	1481	2.88212262567135e-05	1	1	S	1416806	Bordetella genomosp. 8	8.86300890289244e-05
522	10	L022_10	1482	2.88212262567135e-05	1	1	S	123899	Bordetella trematum	8.86300890289244e-05
522	10	L022_10	1483	2.88212262567135e-05	1	1	S	463040	Bordetella genomosp. 13	8.86300890289244e-05
522	10	L022_10	1484	5.76424525134271e-05	2	1	G	222	Achromobacter	0.000177260178057849
522	10	L022_10	1485	2.88212262567135e-05	1	1	S	217203	Achromobacter spanius	8.86300890289244e-05
522	10	L022_10	1488	2.88212262567135e-05	1	1	S	1469502	Burkholderiales bacterium GJ-E10	8.86300890289244e-05
522	10	L022_10	1490	2.88212262567135e-05	1	1	G	32012	Thiomonas	8.86300890289244e-05
522	10	L022_10	1491	0.000144106131283568	5	0	O	206389	Rhodocyclales	0.000443150445144622
522	10	L022_10	1492	8.64636787701406e-05	3	0	F	2008794	Zoogloeaceae	0.000265890267086773
522	10	L022_10	1493	5.76424525134271e-05	2	0	G	12960	Azoarcus	0.000177260178057849
522	10	L022_10	1494	5.76424525134271e-05	2	2	S	41977	Azoarcus communis	0.000177260178057849
522	10	L022_10	1495	2.88212262567135e-05	1	0	G	33057	Thauera	8.86300890289244e-05
522	10	L022_10	1496	2.88212262567135e-05	1	1	S	1134435	Thauera humireducens	8.86300890289244e-05
522	10	L022_10	1497	5.76424525134271e-05	2	0	F	2008795	Azonexaceae	0.000177260178057849
522	10	L022_10	1498	5.76424525134271e-05	2	0	G	73029	Dechloromonas	0.000177260178057849
522	10	L022_10	1499	5.76424525134271e-05	2	0	S	259537	Dechloromonas aromatica	0.000177260178057849
522	10	L022_10	1501	8.64636787701406e-05	3	0	O	206351	Neisseriales	0.000265890267086773
522	10	L022_10	1502	5.76424525134271e-05	2	0	F	1499392	Chromobacteriaceae	0.000177260178057849
522	10	L022_10	1504	2.88212262567135e-05	1	0	G	535	Chromobacterium	8.86300890289244e-05
522	10	L022_10	1505	2.88212262567135e-05	1	1	S	2202142	Chromobacterium sp. IIBBL 274-1	8.86300890289244e-05
522	10	L022_10	1506	2.88212262567135e-05	1	0	G	885864	Jeongeupia	8.86300890289244e-05
522	10	L022_10	1507	2.88212262567135e-05	1	1	S	1906741	Jeongeupia sp. USM3	8.86300890289244e-05
522	10	L022_10	1508	2.88212262567135e-05	1	1	F	481	Neisseriaceae	8.86300890289244e-05
522	10	L022_10	1509	5.76424525134271e-05	2	0	O	32003	Nitrosomonadales	0.000177260178057849
522	10	L022_10	1510	5.76424525134271e-05	2	0	F	206379	Nitrosomonadaceae	0.000177260178057849
522	10	L022_10	1511	5.76424525134271e-05	2	0	G	35798	Nitrosospira	0.000177260178057849
522	10	L022_10	1512	5.76424525134271e-05	2	2	S	1288494	Nitrosospira lacus	0.000177260178057849
522	10	L022_10	1515	2.88212262567135e-05	1	1	S	1904640	Betaproteobacteria bacterium GR16-43	8.86300890289244e-05
522	10	L022_10	1516	2.88212262567135e-05	1	0	G	327159	Candidatus Accumulibacter	8.86300890289244e-05
522	10	L022_10	1517	2.88212262567135e-05	1	0	S	327160	Candidatus Accumulibacter phosphatis	8.86300890289244e-05
522	10	L022_10	1519	0.00158516744411925	55	0	P	203691	Spirochaetes	0.00487465489659084
522	10	L022_10	1520	0.00158516744411925	55	0	C	203692	Spirochaetia	0.00487465489659084
522	10	L022_10	1521	0.00103756414524169	36	0	O	136	Spirochaetales	0.00319068320504128
522	10	L022_10	1522	0.00103756414524169	36	0	F	137	Spirochaetaceae	0.00319068320504128
522	10	L022_10	1523	0.00103756414524169	36	15	G	157	Treponema	0.00319068320504128
522	10	L022_10	1524	0.00048996084636413	17	0	S	167	Treponema succinifaciens	0.00150671151349172
522	10	L022_10	1526	8.64636787701406e-05	3	0	S	160	Treponema pallidum	0.000265890267086773
522	10	L022_10	1528	2.88212262567135e-05	1	0	S	88058	Treponema primitia	8.86300890289244e-05
522	10	L022_10	1531	0.000547603298877557	19	0	F	170	Leptospiraceae	0.00168397169154956
522	10	L022_10	1532	0.000547603298877557	19	0	G	171	Leptospira	0.00168397169154956
522	10	L022_10	1533	0.000547603298877557	19	0	S	172	Leptospira biflexa	0.00168397169154956
522	10	L022_10	1536	0.00123931272903868	43	0	P	203682	Planctomycetes	0.00381109382824375
522	10	L022_10	1537	0.00123931272903868	43	0	C	203683	Planctomycetia	0.00381109382824375
522	10	L022_10	1538	0.00123931272903868	43	0	O	112	Planctomycetales	0.00381109382824375
522	10	L022_10	1539	0.00123931272903868	43	0	F	126	Planctomycetaceae	0.00381109382824375
522	10	L022_10	1540	0.00123931272903868	43	0	G	1936111	Fuerstia	0.00381109382824375
522	10	L022_10	1541	0.00123931272903868	43	43	S	1891926	Fuerstia marisgermanicae	0.00381109382824375
522	10	L022_10	1542	5.76424525134271e-05	2	0	P	74201	Verrucomicrobia	0.000177260178057849
522	10	L022_10	1543	5.76424525134271e-05	2	0	C	203494	Verrucomicrobiae	0.000177260178057849
522	10	L022_10	1544	5.76424525134271e-05	2	0	O	48461	Verrucomicrobiales	0.000177260178057849
522	10	L022_10	1545	5.76424525134271e-05	2	0	F	1647988	Akkermansiaceae	0.000177260178057849
522	10	L022_10	1546	5.76424525134271e-05	2	0	G	239934	Akkermansia	0.000177260178057849
522	10	L022_10	1547	5.76424525134271e-05	2	2	S	239935	Akkermansia muciniphila	0.000177260178057849
522	10	L022_10	1550	0.00115284905026854	40	0	P	976	Bacteroidetes	0.00354520356115698
522	10	L022_10	1551	0.000691709430161125	24	0	C	117743	Flavobacteriia	0.00212712213669419
522	10	L022_10	1552	0.000691709430161125	24	15	O	200644	Flavobacteriales	0.00212712213669419
522	10	L022_10	1553	0.000259391036310422	9	1	F	49546	Flavobacteriaceae	0.00079767080126032
522	10	L022_10	1554	0.000144106131283568	5	0	G	237	Flavobacterium	0.000443150445144622
522	10	L022_10	1555	2.88212262567135e-05	1	1	S	996	Flavobacterium columnare	8.86300890289244e-05
522	10	L022_10	1556	2.88212262567135e-05	1	0	S	986	Flavobacterium johnsoniae	8.86300890289244e-05
522	10	L022_10	1558	2.88212262567135e-05	1	1	S	96345	Flavobacterium psychrophilum	8.86300890289244e-05
522	10	L022_10	1559	2.88212262567135e-05	1	1	S	1306519	Flavobacterium commune	8.86300890289244e-05
522	10	L022_10	1560	2.88212262567135e-05	1	1	S	2172098	Flavobacterium sp. HYN0049	8.86300890289244e-05
522	10	L022_10	1561	5.76424525134271e-05	2	0	G	1518147	Wenyingzhuangia	0.000177260178057849
522	10	L022_10	1562	5.76424525134271e-05	2	2	S	1790137	Wenyingzhuangia fucanilytica	0.000177260178057849
522	10	L022_10	1563	2.88212262567135e-05	1	0	G	111500	Muricauda	8.86300890289244e-05
522	10	L022_10	1564	2.88212262567135e-05	1	0	S	111501	Muricauda ruestringensis	8.86300890289244e-05
522	10	L022_10	1566	0.000317033488823849	11	0	C	200643	Bacteroidia	0.000974930979318169
522	10	L022_10	1567	0.000317033488823849	11	1	O	171549	Bacteroidales	0.000974930979318169
522	10	L022_10	1568	0.000288212262567135	10	0	F	815	Bacteroidaceae	0.000886300890289244
522	10	L022_10	1569	0.000288212262567135	10	0	G	816	Bacteroides	0.000886300890289244
522	10	L022_10	1570	0.000144106131283568	5	4	S	821	Bacteroides vulgatus	0.000443150445144622
522	10	L022_10	1572	8.64636787701406e-05	3	0	S	357276	Bacteroides dorei	0.000265890267086773
522	10	L022_10	1574	2.88212262567135e-05	1	1	S	246787	Bacteroides cellulosilyticus	8.86300890289244e-05
522	10	L022_10	1575	2.88212262567135e-05	1	0	S	290053	Bacteroides helcogenes	8.86300890289244e-05
522	10	L022_10	1577	8.64636787701406e-05	3	0	C	1853228	Chitinophagia	0.000265890267086773
522	10	L022_10	1578	8.64636787701406e-05	3	0	O	1853229	Chitinophagales	0.000265890267086773
522	10	L022_10	1579	8.64636787701406e-05	3	0	F	563835	Chitinophagaceae	0.000265890267086773
522	10	L022_10	1580	8.64636787701406e-05	3	0	G	379899	Niabella	0.000265890267086773
522	10	L022_10	1581	8.64636787701406e-05	3	0	S	446683	Niabella soli	0.000265890267086773
522	10	L022_10	1583	2.88212262567135e-05	1	0	C	117747	Sphingobacteriia	8.86300890289244e-05
522	10	L022_10	1584	2.88212262567135e-05	1	0	O	200666	Sphingobacteriales	8.86300890289244e-05
522	10	L022_10	1585	2.88212262567135e-05	1	0	F	84566	Sphingobacteriaceae	8.86300890289244e-05
522	10	L022_10	1586	2.88212262567135e-05	1	0	G	84567	Pedobacter	8.86300890289244e-05
522	10	L022_10	1587	2.88212262567135e-05	1	1	S	188932	Pedobacter cryoconitis	8.86300890289244e-05
522	10	L022_10	1588	2.88212262567135e-05	1	0	C	768503	Cytophagia	8.86300890289244e-05
522	10	L022_10	1589	2.88212262567135e-05	1	0	O	768507	Cytophagales	8.86300890289244e-05
522	10	L022_10	1590	2.88212262567135e-05	1	0	F	1853232	Hymenobacteraceae	8.86300890289244e-05
522	10	L022_10	1591	2.88212262567135e-05	1	1	G	323449	Pontibacter	8.86300890289244e-05
522	10	L022_10	1592	5.76424525134271e-05	2	0	P	1090	Chlorobi	0.000177260178057849
522	10	L022_10	1593	5.76424525134271e-05	2	0	C	191410	Chlorobia	0.000177260178057849
522	10	L022_10	1594	5.76424525134271e-05	2	0	O	191411	Chlorobiales	0.000177260178057849
522	10	L022_10	1595	5.76424525134271e-05	2	0	F	191412	Chlorobiaceae	0.000177260178057849
522	10	L022_10	1596	5.76424525134271e-05	2	0	G	1101	Prosthecochloris	0.000177260178057849
522	10	L022_10	1597	5.76424525134271e-05	2	2	S	1868325	Prosthecochloris sp. CIB 2401	0.000177260178057849
522	10	L022_10	1598	2.88212262567135e-05	1	0	P	456828	Candidatus Cloacimonetes	8.86300890289244e-05
522	10	L022_10	1599	2.88212262567135e-05	1	0	G	456826	Candidatus Cloacimonas	8.86300890289244e-05
522	10	L022_10	1600	2.88212262567135e-05	1	0	S	456827	Candidatus Cloacimonas acidaminovorans	8.86300890289244e-05
522	10	L022_10	1602	0.00109520659775511	38	0	P	32066	Fusobacteria	0.00336794338309913
522	10	L022_10	1603	0.00109520659775511	38	0	C	203490	Fusobacteriia	0.00336794338309913
522	10	L022_10	1604	0.00109520659775511	38	0	O	203491	Fusobacteriales	0.00336794338309913
522	10	L022_10	1605	0.000922279240214833	32	0	F	1129771	Leptotrichiaceae	0.00283616284892558
522	10	L022_10	1606	0.00089345801395812	31	0	G	32067	Leptotrichia	0.00274753275989666
522	10	L022_10	1607	0.00089345801395812	31	31	S	712357	Leptotrichia sp. oral taxon 212	0.00274753275989666
522	10	L022_10	1608	2.88212262567135e-05	1	0	G	34104	Streptobacillus	8.86300890289244e-05
522	10	L022_10	1609	2.88212262567135e-05	1	1	S	34105	Streptobacillus moniliformis	8.86300890289244e-05
522	10	L022_10	1610	0.000172927357540281	6	0	F	203492	Fusobacteriaceae	0.000531780534173547
522	10	L022_10	1611	0.000172927357540281	6	1	G	848	Fusobacterium	0.000531780534173547
522	10	L022_10	1612	0.000115284905026854	4	0	S	851	Fusobacterium nucleatum	0.000354520356115698
522	10	L022_10	1615	2.88212262567135e-05	1	1	S	860	Fusobacterium periodonticum	8.86300890289244e-05
522	10	L022_10	1616	8.64636787701406e-05	3	0	P	200918	Thermotogae	0.000265890267086773
522	10	L022_10	1617	8.64636787701406e-05	3	0	C	188708	Thermotogae	0.000265890267086773
522	10	L022_10	1618	5.76424525134271e-05	2	0	O	1643947	Petrotogales	0.000177260178057849
522	10	L022_10	1620	2.88212262567135e-05	1	0	G	28236	Petrotoga	8.86300890289244e-05
522	10	L022_10	1621	2.88212262567135e-05	1	0	S	69499	Petrotoga mobilis	8.86300890289244e-05
522	10	L022_10	1623	2.88212262567135e-05	1	1	G	160798	Marinitoga	8.86300890289244e-05
522	10	L022_10	1624	2.88212262567135e-05	1	0	O	2419	Thermotogales	8.86300890289244e-05
522	10	L022_10	1625	2.88212262567135e-05	1	0	F	1643950	Fervidobacteriaceae	8.86300890289244e-05
522	10	L022_10	1626	2.88212262567135e-05	1	1	G	2420	Thermosipho	8.86300890289244e-05
522	10	L022_10	1627	8.64636787701406e-05	3	0	P	1930617	Calditrichaeota	0.000265890267086773
522	10	L022_10	1628	8.64636787701406e-05	3	0	C	1962850	Calditrichae	0.000265890267086773
522	10	L022_10	1629	8.64636787701406e-05	3	0	O	1962852	Calditrichales	0.000265890267086773
522	10	L022_10	1630	8.64636787701406e-05	3	0	F	1962854	Calditrichaceae	0.000265890267086773
522	10	L022_10	1631	8.64636787701406e-05	3	0	G	187144	Caldithrix	0.000265890267086773
522	10	L022_10	1632	8.64636787701406e-05	3	0	S	187145	Caldithrix abyssi	0.000265890267086773
522	10	L022_10	1638	2.88212262567135e-05	1	1	S	2066483	Candidatus Dependentiae bacterium (ex Spumella elongata CCAP 955/1)	8.86300890289244e-05
522	10	L022_10	1639	0.000749351882674552	26	0	D	2759	Eukaryota	0.00230438231475203
522	10	L022_10	1641	0.000749351882674552	26	0	K	33208	Metazoa	0.00230438231475203
522	10	L022_10	1645	0.000749351882674552	26	0	P	7711	Chordata	0.00230438231475203
522	10	L022_10	1655	0.000749351882674552	26	0	C	40674	Mammalia	0.00230438231475203
522	10	L022_10	1660	0.000749351882674552	26	0	O	9443	Primates	0.00230438231475203
522	10	L022_10	1665	0.000749351882674552	26	0	F	9604	Hominidae	0.00230438231475203
522	10	L022_10	1667	0.000749351882674552	26	0	G	9605	Homo	0.00230438231475203
522	10	L022_10	1668	0.000749351882674552	26	26	S	9606	Homo sapiens	0.00230438231475203
522	10	L022_10	1669	5.76424525134271e-05	2	0	D	2157	Archaea	0.000177260178057849
522	10	L022_10	1670	5.76424525134271e-05	2	0	P	28890	Euryarchaeota	0.000177260178057849
522	10	L022_10	1672	2.88212262567135e-05	1	0	C	183939	Methanococci	8.86300890289244e-05
522	10	L022_10	1673	2.88212262567135e-05	1	0	O	2182	Methanococcales	8.86300890289244e-05
522	10	L022_10	1674	2.88212262567135e-05	1	0	F	2183	Methanococcaceae	8.86300890289244e-05
522	10	L022_10	1675	2.88212262567135e-05	1	0	G	2184	Methanococcus	8.86300890289244e-05
522	10	L022_10	1676	2.88212262567135e-05	1	1	S	39152	Methanococcus maripaludis	8.86300890289244e-05
522	10	L022_10	1678	2.88212262567135e-05	1	0	C	183967	Thermoplasmata	8.86300890289244e-05
522	10	L022_10	1679	2.88212262567135e-05	1	0	O	1235850	Methanomassiliicoccales	8.86300890289244e-05
522	10	L022_10	1680	2.88212262567135e-05	1	0	F	1577788	Methanomassiliicoccaceae	8.86300890289244e-05
522	10	L022_10	1681	2.88212262567135e-05	1	0	G	1080709	Methanomassiliicoccus	8.86300890289244e-05
522	10	L022_10	1682	2.88212262567135e-05	1	0	S	1406512	Candidatus Methanomassiliicoccus intestinalis	8.86300890289244e-05
522	10	L022_10	1684	0.0177826966003923	617	0	D	10239	Viruses	0.0546847649308464
522	10	L022_10	1686	0.0177826966003923	617	8	O	28883	Caudovirales	0.0546847649308464
522	10	L022_10	1687	0.0127966244579808	444	1	F	10699	Siphoviridae	0.0393517595288424
522	10	L022_10	1689	0.00881929523455434	306	306	S	864178	Clostridium phage phiCD6356	0.0271208072428509
522	10	L022_10	1690	0.000864636787701406	30	30	S	1582152	Clostridium phage phiCD211	0.00265890267086773
522	10	L022_10	1691	0.000345854715080563	12	12	S	1032362	Clostridium phage phiCD38-2	0.00106356106834709
522	10	L022_10	1692	0.000317033488823849	11	11	S	1582151	Clostridium phage phiCD146	0.000974930979318169
522	10	L022_10	1693	0.000317033488823849	11	11	S	1718158	Enterococcus phage IME-EFm5	0.000974930979318169
522	10	L022_10	1694	0.000172927357540281	6	6	S	1610872	Staphylococcus phage IME-SA4	0.000531780534173547
522	10	L022_10	1695	0.000172927357540281	6	6	S	1582150	Clostridium phage phiCD111	0.000531780534173547
522	10	L022_10	1696	2.88212262567135e-05	1	1	S	1147043	Staphylococcus phage StB20	8.86300890289244e-05
522	10	L022_10	1697	2.88212262567135e-05	1	1	S	646413	Streptococcus phage 5093	8.86300890289244e-05
522	10	L022_10	1698	0.000749351882674552	26	1	G	1623305	Sk1virus	0.00230438231475203
522	10	L022_10	1700	0.000172927357540281	6	6	S	1262537	Lactococcus phage P680	0.000531780534173547
522	10	L022_10	1701	8.64636787701406e-05	3	3	S	1262535	Lactococcus phage jm2	0.000265890267086773
522	10	L022_10	1702	5.76424525134271e-05	2	2	S	1262533	Lactococcus phage 340	0.000177260178057849
522	10	L022_10	1703	2.88212262567135e-05	1	1	S	1262536	Lactococcus phage jm3	8.86300890289244e-05
522	10	L022_10	1704	2.88212262567135e-05	1	1	S	1262538	Lactococcus phage phi7	8.86300890289244e-05
522	10	L022_10	1705	8.64636787701406e-05	3	3	S	287412	Lactococcus virus Sl4	0.000265890267086773
522	10	L022_10	1706	5.76424525134271e-05	2	2	S	63118	Lactococcus virus bIL170	0.000177260178057849
522	10	L022_10	1707	5.76424525134271e-05	2	2	S	213769	Lactococcus virus 712	0.000177260178057849
522	10	L022_10	1708	2.88212262567135e-05	1	1	S	83129	Lactococcus virus P008	8.86300890289244e-05
522	10	L022_10	1709	2.88212262567135e-05	1	1	S	213775	Lactococcus virus jj50	8.86300890289244e-05
522	10	L022_10	1710	2.88212262567135e-05	1	1	S	494269	Lactococcus virus Bibb29	8.86300890289244e-05
522	10	L022_10	1711	2.88212262567135e-05	1	1	S	665883	Lactococcus virus CB13	8.86300890289244e-05
522	10	L022_10	1712	2.88212262567135e-05	1	1	S	1165134	Lactococcus virus ASCC191	8.86300890289244e-05
522	10	L022_10	1713	0.000576424525134271	20	0	G	1623304	Sfi21dt1virus	0.00177260178057849
522	10	L022_10	1714	0.000317033488823849	11	11	S	90410	Streptococcus virus DT1	0.000974930979318169
522	10	L022_10	1715	8.64636787701406e-05	3	3	S	112023	Streptococcus virus 7201	0.000265890267086773
522	10	L022_10	1716	5.76424525134271e-05	2	2	S	72638	Streptococcus virus Sfi19	0.000177260178057849
522	10	L022_10	1717	5.76424525134271e-05	2	2	S	633135	Streptococcus virus phiAbc2	0.000177260178057849
522	10	L022_10	1718	2.88212262567135e-05	1	1	S	64186	Streptococcus virus Sfi21	8.86300890289244e-05
522	10	L022_10	1720	2.88212262567135e-05	1	1	S	1051631	Streptococcus phage YMC-2011	8.86300890289244e-05
522	10	L022_10	1721	2.88212262567135e-05	1	0	G	1623303	Sfi11virus	8.86300890289244e-05
522	10	L022_10	1722	2.88212262567135e-05	1	1	S	682370	Streptococcus virus ALQ132	8.86300890289244e-05
522	10	L022_10	1723	0.00475550233235774	165	3	F	10662	Myoviridae	0.0146239646897725
522	10	L022_10	1724	0.00351618960331905	122	13	G	1912144	Cd119virus	0.0108128708615288
522	10	L022_10	1726	0.000749351882674552	26	26	S	1582156	Clostridium phage phiMMP01	0.00230438231475203
522	10	L022_10	1727	0.000605245751390984	21	21	S	1204534	Clostridium phage phiMMP02	0.00186123186960741
522	10	L022_10	1728	0.000345854715080563	12	12	S	1411095	Clostridium phage CDMH1	0.00106356106834709
522	10	L022_10	1729	0.00118167027652526	41	41	S	559189	Clostridium virus phiCD27	0.0036338336501859
522	10	L022_10	1730	5.76424525134271e-05	2	2	S	262071	Clostridium virus phiC2	0.000177260178057849
522	10	L022_10	1732	0.000662888203904412	23	23	S	1582155	Clostridium phage phiCD506	0.00203849204766526
522	10	L022_10	1733	0.00048996084636413	17	17	S	1204535	Clostridium phage phiMMP04	0.00150671151349172
523	1	L023_1	0	100	3496322	0	-	50000	total	403.979571793361
523	1	L023_1	1	75.2462730835432	2630852	2630852	U	0	unclassified	303.979571793361
523	1	L023_1	2	24.7537269164568	865470	89	R	1	root	100
523	1	L023_1	4	24.7376242806012	864907	10251	D	2	Bacteria	99.934948640623
523	1	L023_1	7	13.9144506713054	486494	1131	P	976	Bacteroidetes	56.2115382393382
523	1	L023_1	8	13.8369120464305	483783	25	C	200643	Bacteroidia	55.8982980345939
523	1	L023_1	9	13.8357965885293	483744	12484	O	171549	Bacteroidales	55.8937918125412
523	1	L023_1	10	8.42748465387341	294652	0	F	815	Bacteroidaceae	34.045316417669
523	1	L023_1	11	8.42748465387341	294652	15854	G	816	Bacteroides	34.045316417669
523	1	L023_1	12	2.53483517822443	88626	0	S	357276	Bacteroides dorei	10.2402162986585
523	1	L023_1	14	2.16753491240223	75784	75697	S	28116	Bacteroides ovatus	8.75639825759414
523	1	L023_1	16	1.81267629240099	63377	44440	S	821	Bacteroides vulgatus	7.32284192404127
523	1	L023_1	18	0.901261382675852	31511	24092	S	818	Bacteroides thetaiotaomicron	3.64091187447283
523	1	L023_1	20	0.217142471431407	7592	7592	S	1796613	Bacteroides caecimuris	0.877211226270119
523	1	L023_1	21	0.119697213242945	4185	4185	S	246787	Bacteroides cellulosilyticus	0.483552289507435
523	1	L023_1	22	0.117237485563401	4099	2186	S	817	Bacteroides fragilis	0.473615492160329
523	1	L023_1	26	0.0495949743759299	1734	0	S	376805	Bacteroides salanitronis	0.200353565114909
523	1	L023_1	28	0.0225093684162958	787	787	S	47678	Bacteroides caccae	0.0909332501415416
523	1	L023_1	29	0.0164744551560182	576	0	S	290053	Bacteroides helcogenes	0.0665534333945717
523	1	L023_1	31	0.0062065221681527	217	217	S	28113	Bacteroides heparinolyticus	0.0250730816781633
523	1	L023_1	32	0.00523407169019329	183	0	S	151276	Bacteroides coprosuis	0.0211445804014004
523	1	L023_1	34	0.00363238855002485	127	127	S	28119	Bacteroides zoogleoformans	0.0146741077102615
523	1	L023_1	35	2.66202598044459	93073	17	F	171550	Rikenellaceae	10.7540411568281
523	1	L023_1	36	2.65905142604142	92969	17678	G	239759	Alistipes	10.7420245646874
523	1	L023_1	37	1.13585075974124	39713	0	S	328814	Alistipes shahii	4.58860503541428
523	1	L023_1	39	1.01758362073058	35578	0	S	214856	Alistipes finegoldii	4.11082995366679
523	1	L023_1	41	0.00248832916419025	87	0	G	1611681	Mucinivorans	0.0100523415023051
523	1	L023_1	42	0.00248832916419025	87	87	S	1433126	Mucinivorans hirudinis	0.0100523415023051
523	1	L023_1	43	2.20357278305602	77044	4	F	2005525	Tannerellaceae	8.90198389314476
523	1	L023_1	44	2.20234291921625	77001	31356	G	375288	Parabacteroides	8.89701549447121
523	1	L023_1	45	0.695931324403187	24332	24332	S	2025876	Parabacteroides sp. CT06	2.81142038429986
523	1	L023_1	46	0.609583442257321	21313	0	S	823	Parabacteroides distasonis	2.46259257975435
523	1	L023_1	48	0.00111545790118874	39	0	G	195950	Tannerella	0.00450622205275746
523	1	L023_1	49	0.00100105196260527	35	35	S	712710	Tannerella sp. oral taxon HOT-286	0.00404404543196182
523	1	L023_1	50	0.00011440593858346	4	4	S	28112	Tannerella forsythia	0.000462176620795637
523	1	L023_1	51	0.0850894168214484	2975	0	F	1853231	Odoribacteraceae	0.343743861716755
523	1	L023_1	52	0.0850894168214484	2975	0	G	283168	Odoribacter	0.343743861716755
523	1	L023_1	53	0.0850894168214484	2975	2975	S	28118	Odoribacter splanchnicus	0.343743861716755
523	1	L023_1	54	0.0416151601597336	1455	0	F	171552	Prevotellaceae	0.168116745814413
523	1	L023_1	55	0.0416151601597336	1455	212	G	838	Prevotella	0.168116745814413
523	1	L023_1	56	0.00823722757800912	288	0	S	28129	Prevotella denticola	0.0332767166972859
523	1	L023_1	58	0.00780820530832114	273	0	S	52227	Prevotella dentalis	0.0315435543693022
523	1	L023_1	60	0.00466204199727599	163	162	S	28131	Prevotella intermedia	0.0188336972974222
523	1	L023_1	62	0.00463344051263013	162	162	S	76123	Prevotella enoeca	0.0187181531422233
523	1	L023_1	63	0.00374679448860831	131	0	S	839	Prevotella ruminicola	0.0151362843310571
523	1	L023_1	65	0.00300315588781582	105	0	S	589436	Prevotella fusca	0.0121321362958855
523	1	L023_1	67	0.0028601484645865	100	0	S	652716	Prevotella sp. oral taxon 299	0.0115544155198909
523	1	L023_1	69	0.00028601484645865	10	10	S	28132	Prevotella melaninogenica	0.00115544155198909
523	1	L023_1	70	0.00017160890787519	6	6	S	1177574	Prevotella jejuni	0.000693264931193456
523	1	L023_1	71	0.000143007423229325	5	0	S	589437	Prevotella scopos	0.000577720775994546
523	1	L023_1	73	0.0371819300396245	1300	0	F	2005519	Barnesiellaceae	0.150207401758582
523	1	L023_1	74	0.0371819300396245	1300	0	G	397864	Barnesiella	0.150207401758582
523	1	L023_1	75	0.0371819300396245	1300	0	S	397865	Barnesiella viscericola	0.150207401758582
523	1	L023_1	77	0.0139289230225363	487	0	F	2005473	Muribaculaceae	0.0562700035818688
523	1	L023_1	78	0.0139289230225363	487	0	G	1918540	Muribaculum	0.0562700035818688
523	1	L023_1	79	0.0139289230225363	487	487	S	1796646	Muribaculum intestinale	0.0562700035818688
523	1	L023_1	80	0.00700736373823692	245	0	F	171551	Porphyromonadaceae	0.0283083180237328
523	1	L023_1	81	0.00549148505200608	192	2	G	836	Porphyromonas	0.0221844777981906
523	1	L023_1	82	0.00483365090515119	169	0	S	28123	Porphyromonas asaccharolytica	0.0195269622286157
523	1	L023_1	84	0.00034321781575038	12	12	S	393921	Porphyromonas crevioricanis	0.00138652986238691
523	1	L023_1	85	0.000257413361812785	9	9	S	837	Porphyromonas gingivalis	0.00103989739679018
523	1	L023_1	86	0.00143007423229325	50	0	G	1784836	Fermentimonas	0.00577720775994546
523	1	L023_1	87	0.00143007423229325	50	50	S	1562970	Fermentimonas caenicola	0.00577720775994546
523	1	L023_1	88	8.5804453937595e-05	3	0	G	307628	Petrimonas	0.000346632465596728
523	1	L023_1	89	8.5804453937595e-05	3	3	S	1642646	Petrimonas mucosa	0.000346632465596728
523	1	L023_1	92	0.000200210392521055	7	7	S	1400053	Bacteroidales bacterium CF	0.000808809086392365
523	1	L023_1	93	0.000200210392521055	7	0	G	511434	Candidatus Azobacteroides	0.000808809086392365
523	1	L023_1	94	0.000200210392521055	7	2	S	511435	Candidatus Azobacteroides pseudotrichonymphae	0.000808809086392365
523	1	L023_1	96	0.00028601484645865	10	0	F	2005523	Paludibacteraceae	0.00115544155198909
523	1	L023_1	97	0.00028601484645865	10	0	G	346096	Paludibacter	0.00115544155198909
523	1	L023_1	98	0.00028601484645865	10	0	S	185300	Paludibacter propionicigenes	0.00115544155198909
523	1	L023_1	100	0.000143007423229325	5	0	F	2005520	Dysgonamonadaceae	0.000577720775994546
523	1	L023_1	101	0.000143007423229325	5	0	G	294702	Proteiniphilum	0.000577720775994546
523	1	L023_1	102	0.000143007423229325	5	5	S	1642647	Proteiniphilum saccharofermentans	0.000577720775994546
523	1	L023_1	103	0.00040042078504211	14	0	O	1970189	Marinilabiliales	0.00161761817278473
523	1	L023_1	104	0.00028601484645865	10	0	F	1970190	Salinivirgaceae	0.00115544155198909
523	1	L023_1	105	0.00028601484645865	10	0	G	1970191	Salinivirga	0.00115544155198909
523	1	L023_1	106	0.00028601484645865	10	10	S	1307839	Salinivirga cyanobacteriivorans	0.00115544155198909
523	1	L023_1	107	5.720296929173e-05	2	0	F	1471398	Prolixibacteraceae	0.000231088310397819
523	1	L023_1	108	5.720296929173e-05	2	0	G	1471399	Draconibacterium	0.000231088310397819
523	1	L023_1	109	5.720296929173e-05	2	2	S	1168034	Draconibacterium orientale	0.000231088310397819
523	1	L023_1	110	2.8601484645865e-05	1	0	F	558415	Marinilabiliaceae	0.000115544155198909
523	1	L023_1	111	2.8601484645865e-05	1	0	G	1193324	Alkalitalea	0.000115544155198909
523	1	L023_1	112	2.8601484645865e-05	1	1	S	889453	Alkalitalea saponilacus	0.000115544155198909
523	1	L023_1	113	2.8601484645865e-05	1	0	F	1573805	Marinifilaceae	0.000115544155198909
523	1	L023_1	115	2.8601484645865e-05	1	1	S	1717717	Marinifilaceae bacterium SPP2	0.000115544155198909
523	1	L023_1	116	0.0438174744774652	1532	0	C	117743	Flavobacteriia	0.177013645764729
523	1	L023_1	117	0.0438174744774652	1532	3	O	200644	Flavobacteriales	0.177013645764729
523	1	L023_1	118	0.0432740462691937	1513	137	F	49546	Flavobacteriaceae	0.17481830681595
523	1	L023_1	119	0.0367815092545824	1286	0	G	28250	Ornithobacterium	0.148589783585797
523	1	L023_1	120	0.0367815092545824	1286	69	S	28251	Ornithobacterium rhinotracheale	0.148589783585797
523	1	L023_1	122	0.00117266087048046	41	0	G	76831	Myroides	0.00473731036315528
523	1	L023_1	123	0.00108685641654287	38	38	S	76832	Myroides odoratimimus	0.00439067789755855
523	1	L023_1	124	8.5804453937595e-05	3	3	S	1583100	Myroides sp. A21	0.000346632465596728
523	1	L023_1	125	0.000829443054730085	29	0	G	59732	Chryseobacterium	0.00335078050076837
523	1	L023_1	126	0.000657834146854895	23	23	S	1324352	Chryseobacterium gallinarum	0.00265751556957491
523	1	L023_1	127	0.00017160890787519	6	6	S	536441	Chryseobacterium taklimakanense	0.000693264931193456
523	1	L023_1	128	0.00028601484645865	10	2	G	1016	Capnocytophaga	0.00115544155198909
523	1	L023_1	129	0.00022881187716692	8	8	S	1019	Capnocytophaga sputigena	0.000924353241591274
523	1	L023_1	131	5.720296929173e-05	2	2	S	1150389	Flavobacteriaceae bacterium UJ101	0.000231088310397819
523	1	L023_1	132	2.8601484645865e-05	1	1	S	1250295	Flavobacteriaceae bacterium MAR_2010_188	0.000115544155198909
523	1	L023_1	133	5.720296929173e-05	2	2	G	292691	Gramella	0.000231088310397819
523	1	L023_1	134	5.720296929173e-05	2	1	G	237	Flavobacterium	0.000231088310397819
523	1	L023_1	135	2.8601484645865e-05	1	1	S	96345	Flavobacterium psychrophilum	0.000115544155198909
523	1	L023_1	136	5.720296929173e-05	2	0	G	104267	Tenacibaculum	0.000231088310397819
523	1	L023_1	137	2.8601484645865e-05	1	1	S	107401	Tenacibaculum maritimum	0.000115544155198909
523	1	L023_1	138	2.8601484645865e-05	1	1	S	584609	Tenacibaculum jejuense	0.000115544155198909
523	1	L023_1	139	2.8601484645865e-05	1	0	G	34084	Riemerella	0.000115544155198909
523	1	L023_1	140	2.8601484645865e-05	1	1	S	34085	Riemerella anatipestifer	0.000115544155198909
523	1	L023_1	141	0.00028601484645865	10	0	F	39782	Blattabacteriaceae	0.00115544155198909
523	1	L023_1	142	0.00028601484645865	10	2	G	34098	Blattabacterium	0.00115544155198909
523	1	L023_1	143	0.000143007423229325	5	0	S	367806	Blattabacterium sp. (Blatta orientalis)	0.000577720775994546
523	1	L023_1	145	8.5804453937595e-05	3	3	S	164514	Blattabacterium punctulatus	0.000346632465596728
523	1	L023_1	146	0.00017160890787519	6	0	F	1755828	Ichthyobacteriaceae	0.000693264931193456
523	1	L023_1	147	0.00017160890787519	6	0	G	1755829	Ichthyobacterium	0.000693264931193456
523	1	L023_1	148	0.00017160890787519	6	6	S	242600	Ichthyobacterium seriolicida	0.000693264931193456
523	1	L023_1	149	0.00128706680906392	45	0	C	768503	Cytophagia	0.00519948698395092
523	1	L023_1	150	0.00128706680906392	45	1	O	768507	Cytophagales	0.00519948698395092
523	1	L023_1	151	0.00102965344725114	36	0	F	1853232	Hymenobacteraceae	0.00415958958716073
523	1	L023_1	152	0.000657834146854895	23	19	G	89966	Hymenobacter	0.00265751556957491
523	1	L023_1	153	5.720296929173e-05	2	2	S	1484118	Hymenobacter sp. PAMC 26628	0.000231088310397819
523	1	L023_1	154	2.8601484645865e-05	1	1	S	1385664	Hymenobacter sp. DG25B	0.000115544155198909
523	1	L023_1	155	2.8601484645865e-05	1	1	S	1850093	Hymenobacter nivis	0.000115544155198909
523	1	L023_1	156	0.000371819300396245	13	0	G	323449	Pontibacter	0.00150207401758582
523	1	L023_1	157	0.000371819300396245	13	13	S	388950	Pontibacter akesuensis	0.00150207401758582
523	1	L023_1	158	0.000200210392521055	7	0	F	89373	Cytophagaceae	0.000808809086392365
523	1	L023_1	159	8.5804453937595e-05	3	0	G	1664383	Pseudarcicella	0.000346632465596728
523	1	L023_1	160	8.5804453937595e-05	3	3	S	2183547	Pseudarcicella sp. HME7025	0.000346632465596728
523	1	L023_1	161	5.720296929173e-05	2	0	G	107	Spirosoma	0.000231088310397819
523	1	L023_1	162	2.8601484645865e-05	1	1	S	1178516	Spirosoma montaniterrae	0.000115544155198909
523	1	L023_1	163	2.8601484645865e-05	1	1	S	2057025	Spirosoma sp. HA7	0.000115544155198909
523	1	L023_1	164	5.720296929173e-05	2	1	G	861914	Fibrella	0.000231088310397819
523	1	L023_1	165	2.8601484645865e-05	1	0	S	651143	Fibrella aestuarina	0.000115544155198909
523	1	L023_1	167	2.8601484645865e-05	1	0	F	563798	Cyclobacteriaceae	0.000115544155198909
523	1	L023_1	168	2.8601484645865e-05	1	0	G	280472	Aquiflexum	0.000115544155198909
523	1	L023_1	169	2.8601484645865e-05	1	0	S	280473	Aquiflexum balticum	0.000115544155198909
523	1	L023_1	171	5.720296929173e-05	2	0	O	1100069	Bacteroidetes Order II. Incertae sedis	0.000231088310397819
523	1	L023_1	172	5.720296929173e-05	2	0	F	563843	Rhodothermaceae	0.000231088310397819
523	1	L023_1	174	2.8601484645865e-05	1	0	C	117747	Sphingobacteriia	0.000115544155198909
523	1	L023_1	175	2.8601484645865e-05	1	0	O	200666	Sphingobacteriales	0.000115544155198909
523	1	L023_1	176	2.8601484645865e-05	1	0	F	84566	Sphingobacteriaceae	0.000115544155198909
523	1	L023_1	177	2.8601484645865e-05	1	0	G	28453	Sphingobacterium	0.000115544155198909
523	1	L023_1	178	2.8601484645865e-05	1	1	S	743722	Sphingobacterium sp. 21	0.000115544155198909
523	1	L023_1	179	0.000314616331104515	11	0	P	1090	Chlorobi	0.001270985707188
523	1	L023_1	180	0.000314616331104515	11	0	C	191410	Chlorobia	0.001270985707188
523	1	L023_1	181	0.000314616331104515	11	0	O	191411	Chlorobiales	0.001270985707188
523	1	L023_1	182	0.000314616331104515	11	8	F	191412	Chlorobiaceae	0.001270985707188
523	1	L023_1	183	2.8601484645865e-05	1	0	G	1101	Prosthecochloris	0.000115544155198909
523	1	L023_1	184	2.8601484645865e-05	1	1	S	281093	Prosthecochloris sp. GSB1	0.000115544155198909
523	1	L023_1	185	2.8601484645865e-05	1	0	G	256319	Chlorobaculum	0.000115544155198909
523	1	L023_1	186	2.8601484645865e-05	1	0	S	274539	Chlorobaculum parvum	0.000115544155198909
523	1	L023_1	189	2.8601484645865e-05	1	0	G	1099	Pelodictyon	0.000115544155198909
523	1	L023_1	190	2.8601484645865e-05	1	0	S	1100	Pelodictyon luteolum	0.000115544155198909
523	1	L023_1	192	2.8601484645865e-05	1	0	P	1134404	Ignavibacteriae	0.000115544155198909
523	1	L023_1	193	2.8601484645865e-05	1	0	C	795747	Ignavibacteria	0.000115544155198909
523	1	L023_1	194	2.8601484645865e-05	1	0	O	795748	Ignavibacteriales	0.000115544155198909
523	1	L023_1	195	2.8601484645865e-05	1	0	F	1334117	Melioribacteraceae	0.000115544155198909
523	1	L023_1	196	2.8601484645865e-05	1	0	G	1134403	Melioribacter	0.000115544155198909
523	1	L023_1	197	2.8601484645865e-05	1	0	S	1134405	Melioribacter roseus	0.000115544155198909
523	1	L023_1	200	5.55389349150336	194182	2059	P	1239	Firmicutes	22.4365951448346
523	1	L023_1	201	4.9639306677131	173555	23	C	186801	Clostridia	20.0532658555467
523	1	L023_1	202	4.96210017269576	173491	6718	O	186802	Clostridiales	20.045871029614
523	1	L023_1	203	1.89845214485394	66376	1317	F	186803	Lachnospiraceae	7.6693588454828
523	1	L023_1	205	0.837308463007698	29275	0	S	39491	Eubacterium rectale	3.38255514344807
523	1	L023_1	207	0.0033463737035662	117	117	S	712991	Lachnospiraceae bacterium oral taxon 500	0.0135186661582724
523	1	L023_1	208	0.509192231150335	17803	0	G	207244	Anaerostipes	2.05703259500618
523	1	L023_1	209	0.509192231150335	17803	17803	S	649756	Anaerostipes hadrus	2.05703259500618
523	1	L023_1	210	0.224006827746415	7832	283	G	1506553	Lachnoclostridium	0.904941823517857
523	1	L023_1	211	0.100248203683757	3505	3505	S	208479	Clostridium bolteae	0.404982263972177
523	1	L023_1	212	0.0746212734410618	2609	2609	S	1871021	Lachnoclostridium phocaeense	0.301454700913954
523	1	L023_1	213	0.0266565836899462	932	932	S	1834196	Lachnoclostridium sp. YL32	0.107687152645383
523	1	L023_1	214	0.0113261879197625	396	0	S	84030	Clostridium saccharolyticum	0.0457554854587681
523	1	L023_1	216	0.00254553213348198	89	0	S	66219	Lachnoclostridium phytofermentans	0.0102834298127029
523	1	L023_1	218	0.00051482672362557	18	0	S	29370	Clostridium sphenoides	0.00207979479358037
523	1	L023_1	220	0.211507978956172	7395	0	G	841	Roseburia	0.854449027695934
523	1	L023_1	221	0.211507978956172	7395	0	S	301301	Roseburia hominis	0.854449027695934
523	1	L023_1	223	0.0670704814945534	2345	511	G	572511	Blautia	0.270951043941442
523	1	L023_1	224	0.0298599499702831	1044	0	S	1322	Blautia hansenii	0.120628098027661
523	1	L023_1	226	0.0217085268462115	759	759	S	1912897	Blautia sp. N6H1-15	0.0876980137959721
523	1	L023_1	227	0.00074363860079249	26	26	S	1796616	Blautia sp. YL58	0.00300414803517164
523	1	L023_1	228	0.000143007423229325	5	5	S	1532	Blautia coccoides	0.000577720775994546
523	1	L023_1	229	0.0051482672362557	180	49	G	830	Butyrivibrio	0.0207979479358037
523	1	L023_1	230	0.00234532174096093	82	82	S	831	Butyrivibrio fibrisolvens	0.00947462072631056
523	1	L023_1	231	0.000886646024021815	31	31	S	185008	Butyrivibrio hungatei	0.00358186881116619
523	1	L023_1	232	0.00051482672362557	18	0	S	43305	Butyrivibrio proteoclasticus	0.00207979479358037
523	1	L023_1	234	0.00214511134843987	75	0	G	1663717	Herbinix	0.0086658116399182
523	1	L023_1	235	0.00214511134843987	75	75	S	1679721	Herbinix luporum	0.0086658116399182
523	1	L023_1	236	0.000600631177563165	21	0	G	698776	Cellulosilyticum	0.00242642725917709
523	1	L023_1	237	0.000600631177563165	21	0	S	29360	Cellulosilyticum lentocellum	0.00242642725917709
523	1	L023_1	239	0.00045762375433384	16	0	G	2039240	Anaerotignum	0.00184870648318255
523	1	L023_1	240	0.00045762375433384	16	0	S	28446	Anaerotignum propionicum	0.00184870648318255
523	1	L023_1	242	1.82468891595225	63797	520	F	541000	Ruminococcaceae	7.37137046922481
523	1	L023_1	243	1.70421946262387	59585	0	G	216851	Faecalibacterium	6.88469848752701
523	1	L023_1	244	1.70421946262387	59585	59585	S	853	Faecalibacterium prausnitzii	6.88469848752701
523	1	L023_1	245	0.0882927831017852	3087	205	G	1263	Ruminococcus	0.356684807099033
523	1	L023_1	246	0.0686149616654301	2399	2399	S	1160721	Ruminococcus bicirculans	0.277190428322183
523	1	L023_1	247	0.0128992695752851	451	0	S	1161942	Ruminococcus champanellensis	0.0521104139947081
523	1	L023_1	249	0.00091524750866768	32	0	S	1264	Ruminococcus albus	0.0036974129663651
523	1	L023_1	252	0.00803701718548806	281	281	S	1572656	Ruminococcaceae bacterium CPB6	0.0324679076108935
523	1	L023_1	253	0.0051482672362557	180	4	G	1508657	Ruminiclostridium	0.0207979479358037
523	1	L023_1	254	0.0039184033964835	137	137	S	29343	Clostridium cellulosi	0.0158295492622506
523	1	L023_1	255	0.00051482672362557	18	0	S	288965	Clostridium clariflavum	0.00207979479358037
523	1	L023_1	257	0.000257413361812785	9	9	S	84032	Clostridium thermosuccinogenes	0.00103989739679018
523	1	L023_1	258	0.00017160890787519	6	6	S	1510	Clostridium stercorarium	0.000693264931193456
523	1	L023_1	259	0.00011440593858346	4	4	S	1515	Ruminiclostridium thermocellum	0.000462176620795637
523	1	L023_1	260	5.720296929173e-05	2	0	S	1521	Clostridium cellulolyticum	0.000231088310397819
523	1	L023_1	262	0.00183049501733536	64	0	G	253238	Ethanoligenens	0.00739482593273019
523	1	L023_1	263	0.00183049501733536	64	0	S	253239	Ethanoligenens harbinense	0.00739482593273019
523	1	L023_1	265	0.00122986383977219	43	0	G	1637257	Mageeibacillus	0.0049683986735531
523	1	L023_1	266	0.00122986383977219	43	0	S	884684	Mageeibacillus indolicus	0.0049683986735531
523	1	L023_1	268	0.000600631177563165	21	0	G	1890281	Herbivorax	0.00242642725917709
523	1	L023_1	269	0.000600631177563165	21	21	S	1677857	Herbivorax saccincola	0.00242642725917709
523	1	L023_1	270	0.00045762375433384	16	0	G	236752	Fastidiosipila	0.00184870648318255
523	1	L023_1	271	0.00045762375433384	16	16	S	236753	Fastidiosipila sanguinis	0.00184870648318255
523	1	L023_1	272	0.583012663021312	20384	1	F	186806	Eubacteriaceae	2.35525205957457
523	1	L023_1	273	0.582783851144145	20376	44	G	1730	Eubacterium	2.35432770633298
523	1	L023_1	274	0.311269957400949	10883	10883	S	39488	Eubacterium hallii	1.25746704102973
523	1	L023_1	275	0.255411257887574	8930	0	S	39485	Eubacterium eligens	1.03180930592626
523	1	L023_1	277	0.0122128339437844	427	153	S	1736	Eubacterium limosum	0.0493373542699343
523	1	L023_1	279	0.00263133658741958	92	0	S	29322	Eubacterium cellulosolvens	0.0106300622782997
523	1	L023_1	281	0.000200210392521055	7	4	G	33951	Acetobacterium	0.000808809086392365
523	1	L023_1	282	8.5804453937595e-05	3	0	S	33952	Acetobacterium woodii	0.000346632465596728
523	1	L023_1	284	0.140461891095843	4911	56	F	186804	Peptostreptococcaceae	0.567437346181843
523	1	L023_1	285	0.131023401162708	4581	0	G	1870884	Clostridioides	0.529307774966203
523	1	L023_1	286	0.131023401162708	4581	3559	S	1496	Clostridioides difficile	0.529307774966203
523	1	L023_1	292	0.00474784645121359	166	0	G	1849828	Paeniclostridium	0.0191803297630189
523	1	L023_1	293	0.00474784645121359	166	166	S	1505	Paeniclostridium sordellii	0.0191803297630189
523	1	L023_1	295	0.00177329204804363	62	62	S	2081703	Peptostreptococcaceae bacterium oral taxon 929	0.00716373762233237
523	1	L023_1	296	0.000715037116146625	25	0	G	44259	Filifactor	0.00288860387997273
523	1	L023_1	297	0.000715037116146625	25	0	S	143361	Filifactor alocis	0.00288860387997273
523	1	L023_1	299	0.00040042078504211	14	0	G	1481960	Peptoclostridium	0.00161761817278473
523	1	L023_1	300	0.00040042078504211	14	0	S	1731	Peptoclostridium acidaminophilum	0.00161761817278473
523	1	L023_1	302	0.000200210392521055	7	0	G	186831	Acetoanaerobium	0.000808809086392365
523	1	L023_1	303	0.000200210392521055	7	7	S	1511	Acetoanaerobium sticklandii	0.000808809086392365
523	1	L023_1	305	0.0649539716307594	2271	0	G	946234	Flavonifractor	0.262400776456723
523	1	L023_1	306	0.0649539716307594	2271	2271	S	292800	Flavonifractor plautii	0.262400776456723
523	1	L023_1	307	0.058261224223627	2037	0	G	1392389	Intestinimonas	0.235363444140178
523	1	L023_1	308	0.058261224223627	2037	2037	S	1297617	Intestinimonas butyriciproducens	0.235363444140178
523	1	L023_1	309	0.00786540827761287	275	0	G	2039302	Monoglobus	0.0317746426797
523	1	L023_1	310	0.00786540827761287	275	275	S	1981510	Monoglobus pectinilyticus	0.0317746426797
523	1	L023_1	311	0.129221507630018	4518	23	F	31979	Clostridiaceae	0.522028493188672
523	1	L023_1	312	0.103766186295198	3628	0	G	1981033	Mordavella	0.419194195061643
523	1	L023_1	313	0.103766186295198	3628	3628	S	2086584	Mordavella sp. Marseille-P3756	0.419194195061643
523	1	L023_1	314	0.0242254574950477	847	204	G	1485	Clostridium	0.0978658994534762
523	1	L023_1	315	0.00397560636577523	139	139	S	1042156	Clostridium sp. SY8519	0.0160606375726484
523	1	L023_1	316	0.00354658409608726	124	124	S	46867	Clostridium chauvoei	0.0143274752446647
523	1	L023_1	317	0.00260273510277371	91	90	S	1502	Clostridium perfringens	0.0105145181231007
523	1	L023_1	319	0.00165888610946017	58	49	S	1561	Clostridium baratii	0.00670156100153674
523	1	L023_1	321	0.00157308165552257	55	27	S	1491	Clostridium botulinum	0.00635492853594001
523	1	L023_1	326	0.00074363860079249	26	26	S	1492	Clostridium butyricum	0.00300414803517164
523	1	L023_1	327	0.000657834146854895	23	23	S	29341	Clostridium argentinense	0.00265751556957491
523	1	L023_1	328	0.000429022269687975	15	15	S	1494	Clostridium cochlearium	0.00173316232798364
523	1	L023_1	329	0.00040042078504211	14	5	S	1513	Clostridium tetani	0.00161761817278473
523	1	L023_1	331	0.00040042078504211	14	14	S	1534	Clostridium kluyveri	0.00161761817278473
523	1	L023_1	332	0.000314616331104515	11	11	S	1216932	Clostridium bornimense	0.001270985707188
523	1	L023_1	333	0.000314616331104515	11	5	S	1520	Clostridium beijerinckii	0.001270985707188
523	1	L023_1	336	0.000257413361812785	9	9	S	394958	Clostridium taeniosporum	0.00103989739679018
523	1	L023_1	337	0.00022881187716692	8	0	S	1542	Clostridium novyi	0.000924353241591274
523	1	L023_1	339	0.00022881187716692	8	8	S	169679	Clostridium saccharobutylicum	0.000924353241591274
523	1	L023_1	340	0.00022881187716692	8	8	S	1519	Clostridium tyrobutyricum	0.000924353241591274
523	1	L023_1	341	0.00017160890787519	6	6	S	1488	Clostridium acetobutylicum	0.000693264931193456
523	1	L023_1	342	0.00017160890787519	6	5	S	1501	Clostridium pasteurianum	0.000693264931193456
523	1	L023_1	344	0.00011440593858346	4	0	S	1493	Clostridium cellulovorans	0.000462176620795637
523	1	L023_1	346	0.00011440593858346	4	0	S	238834	Clostridium estertheticum	0.000462176620795637
523	1	L023_1	348	0.00011440593858346	4	0	S	217159	Clostridium carboxidivorans	0.000462176620795637
523	1	L023_1	350	5.720296929173e-05	2	2	S	755731	Clostridium sp. BNL1100	0.000231088310397819
523	1	L023_1	351	5.720296929173e-05	2	2	S	1702238	Clostridium sp. MF28	0.000231088310397819
523	1	L023_1	352	2.8601484645865e-05	1	1	S	36745	Clostridium saccharoperbutylacetonicum	0.000115544155198909
523	1	L023_1	353	0.00028601484645865	10	0	G	114627	Alkaliphilus	0.00115544155198909
523	1	L023_1	354	0.00022881187716692	8	0	S	461876	Alkaliphilus oremlandii	0.000924353241591274
523	1	L023_1	356	5.720296929173e-05	2	0	S	208226	Alkaliphilus metalliredigens	0.000231088310397819
523	1	L023_1	359	0.000143007423229325	5	5	S	2082193	Clostridiaceae bacterium 14S0207	0.000577720775994546
523	1	L023_1	360	8.5804453937595e-05	3	3	G	49082	Candidatus Arthromitus	0.000346632465596728
523	1	L023_1	361	5.720296929173e-05	2	0	G	390805	Geosporobacter	0.000231088310397819
523	1	L023_1	362	5.720296929173e-05	2	2	S	1424294	Geosporobacter ferrireducens	0.000231088310397819
523	1	L023_1	363	0.0387264102105012	1354	0	F	990719	Christensenellaceae	0.156446786139323
523	1	L023_1	364	0.0387264102105012	1354	0	G	990721	Christensenella	0.156446786139323
523	1	L023_1	365	0.0387264102105012	1354	1354	S	1805714	Christensenella massiliensis	0.156446786139323
523	1	L023_1	366	0.0118410146433881	414	0	F	216572	Oscillospiraceae	0.0478352802523484
523	1	L023_1	367	0.0118410146433881	414	0	G	459786	Oscillibacter	0.0478352802523484
523	1	L023_1	368	0.0118410146433881	414	0	S	351091	Oscillibacter valericigenes	0.0478352802523484
523	1	L023_1	371	0.00471924496656772	165	7	F	543314	Clostridiales Family XIII. Incertae Sedis	0.01906478560782
523	1	L023_1	372	0.00265993807206544	93	0	S	143393	Eubacterium sulci	0.0107456064334986
523	1	L023_1	374	0.00185909650198122	65	33	G	86331	Mogibacterium	0.0075103700879291
523	1	L023_1	375	0.00085804453937595	30	30	S	114527	Mogibacterium diversum	0.00346632465596728
523	1	L023_1	376	5.720296929173e-05	2	2	S	86332	Mogibacterium pumilum	0.000231088310397819
523	1	L023_1	377	0.00017160890787519	6	0	F	543347	Clostridiales Family XVI. Incertae Sedis	0.000693264931193456
523	1	L023_1	378	0.00017160890787519	6	0	G	178898	Carboxydocella	0.000693264931193456
523	1	L023_1	379	0.00017160890787519	6	6	S	178899	Carboxydocella thermautotrophica	0.000693264931193456
523	1	L023_1	380	8.5804453937595e-05	3	0	F	539000	Clostridiales Family XVII. Incertae Sedis	0.000346632465596728
523	1	L023_1	381	8.5804453937595e-05	3	0	G	73918	Thermaerobacter	0.000346632465596728
523	1	L023_1	382	8.5804453937595e-05	3	0	S	73919	Thermaerobacter marianensis	0.000346632465596728
523	1	L023_1	384	0.00160168314016844	56	14	F	186807	Peptococcaceae	0.00647047269113892
523	1	L023_1	385	0.000371819300396245	13	1	G	1562	Desulfotomaculum	0.00150207401758582
523	1	L023_1	386	0.00017160890787519	6	0	S	1565	Desulfotomaculum nigrificans	0.000693264931193456
523	1	L023_1	388	0.00011440593858346	4	4	S	1833852	Desulfotomaculum ferrireducens	0.000462176620795637
523	1	L023_1	389	2.8601484645865e-05	1	0	S	1564	Desulfotomaculum ruminis	0.000115544155198909
523	1	L023_1	391	2.8601484645865e-05	1	0	S	59610	Desulfotomaculum reducens	0.000115544155198909
523	1	L023_1	393	0.000200210392521055	7	2	G	36853	Desulfitobacterium	0.000808809086392365
523	1	L023_1	394	5.720296929173e-05	2	1	S	49338	Desulfitobacterium hafniense	0.000231088310397819
523	1	L023_1	396	5.720296929173e-05	2	0	S	142877	Desulfitobacterium metallireducens	0.000231088310397819
523	1	L023_1	398	2.8601484645865e-05	1	0	S	36854	Desulfitobacterium dehalogenans	0.000115544155198909
523	1	L023_1	400	0.000143007423229325	5	0	G	51514	Dehalobacterium	0.000577720775994546
523	1	L023_1	401	0.000143007423229325	5	5	S	51515	Dehalobacterium formicoaceticum	0.000577720775994546
523	1	L023_1	402	0.000143007423229325	5	4	G	56112	Dehalobacter	0.000577720775994546
523	1	L023_1	403	2.8601484645865e-05	1	0	S	55583	Dehalobacter restrictus	0.000115544155198909
523	1	L023_1	405	0.00011440593858346	4	0	G	2282742	Desulfofarcimen	0.000462176620795637
523	1	L023_1	406	0.00011440593858346	4	0	S	58138	Desulfofarcimen acetoxidans	0.000462176620795637
523	1	L023_1	408	8.5804453937595e-05	3	0	G	79206	Desulfosporosinus	0.000346632465596728
523	1	L023_1	409	5.720296929173e-05	2	0	S	885581	Desulfosporosinus acidiphilus	0.000231088310397819
523	1	L023_1	411	2.8601484645865e-05	1	0	S	339862	Desulfosporosinus youngiae	0.000115544155198909
523	1	L023_1	413	8.5804453937595e-05	3	0	G	2282740	Desulfallas	0.000346632465596728
523	1	L023_1	414	8.5804453937595e-05	3	0	S	102134	Desulfallas gibsoniae	0.000346632465596728
523	1	L023_1	416	2.8601484645865e-05	1	0	G	51196	Syntrophobotulus	0.000115544155198909
523	1	L023_1	417	2.8601484645865e-05	1	0	S	51197	Syntrophobotulus glycolicus	0.000115544155198909
523	1	L023_1	419	2.8601484645865e-05	1	0	G	278993	Thermincola	0.000115544155198909
523	1	L023_1	420	2.8601484645865e-05	1	0	S	863643	Thermincola potens	0.000115544155198909
523	1	L023_1	422	0.00045762375433384	16	0	F	31984	Heliobacteriaceae	0.00184870648318255
523	1	L023_1	423	0.00045762375433384	16	0	G	2697	Heliobacterium	0.00184870648318255
523	1	L023_1	424	0.00045762375433384	16	0	S	35701	Heliobacterium modesticaldum	0.00184870648318255
523	1	L023_1	426	0.00034321781575038	12	1	F	68298	Syntrophomonadaceae	0.00138652986238691
523	1	L023_1	427	0.000314616331104515	11	0	G	862	Syntrophomonas	0.001270985707188
523	1	L023_1	428	0.000314616331104515	11	0	S	863	Syntrophomonas wolfei	0.001270985707188
523	1	L023_1	431	0.00017160890787519	6	0	F	543349	Symbiobacteriaceae	0.000693264931193456
523	1	L023_1	432	0.00017160890787519	6	0	G	2733	Symbiobacterium	0.000693264931193456
523	1	L023_1	433	0.00017160890787519	6	0	S	2734	Symbiobacterium thermophilum	0.000693264931193456
523	1	L023_1	435	0.000943848993313545	33	0	O	68295	Thermoanaerobacterales	0.00381295712156401
523	1	L023_1	436	0.000600631177563165	21	0	F	543371	Thermoanaerobacterales Family III. Incertae Sedis	0.00242642725917709
523	1	L023_1	437	0.000314616331104515	11	9	G	44000	Caldicellulosiruptor	0.001270985707188
523	1	L023_1	438	5.720296929173e-05	2	0	S	55205	Caldicellulosiruptor owensensis	0.000231088310397819
523	1	L023_1	440	0.000200210392521055	7	0	G	28895	Thermoanaerobacterium	0.000808809086392365
523	1	L023_1	441	0.00011440593858346	4	4	S	1517	Thermoanaerobacterium thermosaccharolyticum	0.000462176620795637
523	1	L023_1	442	8.5804453937595e-05	3	0	S	29329	Thermoanaerobacterium xylanolyticum	0.000346632465596728
523	1	L023_1	444	8.5804453937595e-05	3	0	G	291988	Thermosediminibacter	0.000346632465596728
523	1	L023_1	445	8.5804453937595e-05	3	0	S	291990	Thermosediminibacter oceani	0.000346632465596728
523	1	L023_1	447	0.000314616331104515	11	1	F	186814	Thermoanaerobacteraceae	0.001270985707188
523	1	L023_1	448	0.000143007423229325	5	5	G	1754	Thermoanaerobacter	0.000577720775994546
523	1	L023_1	450	5.720296929173e-05	2	0	G	44260	Moorella	0.000231088310397819
523	1	L023_1	451	5.720296929173e-05	2	2	S	1525	Moorella thermoacetica	0.000231088310397819
523	1	L023_1	452	2.8601484645865e-05	1	0	G	42837	Ammonifex	0.000115544155198909
523	1	L023_1	453	2.8601484645865e-05	1	0	S	42838	Ammonifex degensii	0.000115544155198909
523	1	L023_1	455	2.8601484645865e-05	1	0	G	249529	Caldanaerobacter	0.000115544155198909
523	1	L023_1	456	2.8601484645865e-05	1	0	S	911092	Caldanaerobacter subterraneus	0.000115544155198909
523	1	L023_1	459	2.8601484645865e-05	1	0	G	499228	Tepidanaerobacter	0.000115544155198909
523	1	L023_1	460	2.8601484645865e-05	1	0	S	499229	Tepidanaerobacter acetatoxydans	0.000115544155198909
523	1	L023_1	462	2.8601484645865e-05	1	0	F	227387	Thermodesulfobiaceae	0.000115544155198909
523	1	L023_1	463	2.8601484645865e-05	1	1	G	227388	Thermodesulfobium	0.000115544155198909
523	1	L023_1	464	0.00022881187716692	8	0	O	53433	Halanaerobiales	0.000924353241591274
523	1	L023_1	465	0.00017160890787519	6	0	F	972	Halanaerobiaceae	0.000693264931193456
523	1	L023_1	466	0.000143007423229325	5	3	G	2330	Halanaerobium	0.000577720775994546
523	1	L023_1	467	5.720296929173e-05	2	0	S	2331	Halanaerobium praevalens	0.000231088310397819
523	1	L023_1	469	2.8601484645865e-05	1	0	G	32636	Halothermothrix	0.000115544155198909
523	1	L023_1	470	2.8601484645865e-05	1	0	S	31909	Halothermothrix orenii	0.000115544155198909
523	1	L023_1	472	5.720296929173e-05	2	0	F	53434	Halobacteroidaceae	0.000231088310397819
523	1	L023_1	473	2.8601484645865e-05	1	0	G	28186	Acetohalobium	0.000115544155198909
523	1	L023_1	474	2.8601484645865e-05	1	0	S	28187	Acetohalobium arabaticum	0.000115544155198909
523	1	L023_1	476	2.8601484645865e-05	1	0	G	42417	Halobacteroides	0.000115544155198909
523	1	L023_1	477	2.8601484645865e-05	1	0	S	42422	Halobacteroides halobius	0.000115544155198909
523	1	L023_1	479	0.256555317273409	8970	21	C	91061	Bacilli	1.03643107213422
523	1	L023_1	480	0.251693064883612	8800	102	O	186826	Lactobacillales	1.0167885657504
523	1	L023_1	481	0.156621729920757	5476	13	F	1300	Streptococcaceae	0.632719793869227
523	1	L023_1	482	0.155649279442797	5442	245	G	1301	Streptococcus	0.628791292592464
523	1	L023_1	483	0.125303104233535	4381	4186	S	1308	Streptococcus thermophilus	0.506198943926422
523	1	L023_1	496	0.00477644793585945	167	134	S	1304	Streptococcus salivarius	0.0192958739182178
523	1	L023_1	499	0.00406141081971283	142	48	S	197614	Streptococcus pasteurianus	0.0164072700382451
523	1	L023_1	501	0.00263133658741958	92	91	S	1311	Streptococcus agalactiae	0.0106300622782997
523	1	L023_1	503	0.00174469056339776	61	16	S	1318	Streptococcus parasanguinis	0.00704819346713347
523	1	L023_1	507	0.00097245047795941	34	32	S	1328	Streptococcus anginosus	0.00392850127676291
523	1	L023_1	511	0.00040042078504211	14	0	S	76860	Streptococcus constellatus	0.00161761817278473
523	1	L023_1	513	0.00028601484645865	10	5	S	1338	Streptococcus intermedius	0.00115544155198909
523	1	L023_1	516	0.00140147274764738	49	17	S	28037	Streptococcus mitis	0.00566166360474655
523	1	L023_1	518	0.00131566829370979	46	4	S	1307	Streptococcus suis	0.00531503113914983
523	1	L023_1	522	0.000829443054730085	29	29	S	1326	Streptococcus acidominimus	0.00335078050076837
523	1	L023_1	523	0.000600631177563165	21	17	S	1313	Streptococcus pneumoniae	0.00242642725917709
523	1	L023_1	528	0.00051482672362557	18	0	S	1336	Streptococcus equi	0.00207979479358037
523	1	L023_1	530	5.720296929173e-05	2	0	S	1334	Streptococcus dysgalactiae	0.000231088310397819
523	1	L023_1	533	0.0005720296929173	20	20	S	1335	Streptococcus equinus	0.00231088310397819
523	1	L023_1	534	0.000429022269687975	15	15	S	150055	Streptococcus lutetiensis	0.00173316232798364
523	1	L023_1	535	0.00040042078504211	14	6	S	1303	Streptococcus oralis	0.00161761817278473
523	1	L023_1	538	0.000257413361812785	9	9	S	1759399	Streptococcus sp. A12	0.00103989739679018
523	1	L023_1	539	0.000257413361812785	9	8	S	1302	Streptococcus gordonii	0.00103989739679018
523	1	L023_1	542	0.000257413361812785	9	9	S	113107	Streptococcus australis	0.00103989739679018
523	1	L023_1	543	0.00022881187716692	8	3	S	1305	Streptococcus sanguinis	0.000924353241591274
523	1	L023_1	545	0.000200210392521055	7	7	S	1314	Streptococcus pyogenes	0.000808809086392365
523	1	L023_1	546	0.00017160890787519	6	6	S	1839799	Streptococcus sp. FDAARGOS_192	0.000693264931193456
523	1	L023_1	547	0.00017160890787519	6	6	S	712633	Streptococcus sp. oral taxon 431	0.000693264931193456
523	1	L023_1	548	0.00017160890787519	6	0	S	257758	Streptococcus pseudopneumoniae	0.000693264931193456
523	1	L023_1	550	0.00011440593858346	4	1	S	45634	Streptococcus cristatus	0.000462176620795637
523	1	L023_1	552	5.720296929173e-05	2	2	S	1156433	Streptococcus sp. I-P16	0.000231088310397819
523	1	L023_1	553	5.720296929173e-05	2	2	S	1156431	Streptococcus sp. I-G2	0.000231088310397819
523	1	L023_1	554	5.720296929173e-05	2	2	S	712624	Streptococcus sp. oral taxon 064	0.000231088310397819
523	1	L023_1	555	5.720296929173e-05	2	2	S	1902136	Streptococcus sp. NPS 308	0.000231088310397819
523	1	L023_1	556	5.720296929173e-05	2	2	S	1309	Streptococcus mutans	0.000231088310397819
523	1	L023_1	557	5.720296929173e-05	2	2	S	1310	Streptococcus sobrinus	0.000231088310397819
523	1	L023_1	558	5.720296929173e-05	2	1	S	102684	Streptococcus infantarius	0.000231088310397819
523	1	L023_1	561	2.8601484645865e-05	1	0	S	59310	Streptococcus macedonicus	0.000115544155198909
523	1	L023_1	563	2.8601484645865e-05	1	1	S	315405	Streptococcus gallolyticus	0.000115544155198909
523	1	L023_1	564	2.8601484645865e-05	1	1	S	400065	Streptococcus merionis	0.000115544155198909
523	1	L023_1	565	2.8601484645865e-05	1	0	S	1348	Streptococcus parauberis	0.000115544155198909
523	1	L023_1	567	0.000600631177563165	21	1	G	1357	Lactococcus	0.00242642725917709
523	1	L023_1	568	0.000543428208271435	19	3	S	1358	Lactococcus lactis	0.00219533894877928
523	1	L023_1	572	2.8601484645865e-05	1	1	S	1363	Lactococcus garvieae	0.000115544155198909
523	1	L023_1	573	0.0548004445814773	1916	5	F	81852	Enterococcaceae	0.22138260136111
523	1	L023_1	574	0.054657437158248	1911	30	G	1350	Enterococcus	0.220804880585116
523	1	L023_1	575	0.0425590091530471	1488	1420	S	1351	Enterococcus faecalis	0.171929702935977
523	1	L023_1	583	0.0062065221681527	217	175	S	1352	Enterococcus faecium	0.0250730816781633
523	1	L023_1	586	0.00491945535908878	172	172	S	44008	Enterococcus cecorum	0.0198735946942124
523	1	L023_1	587	8.5804453937595e-05	3	3	S	2060307	Enterococcus sp. FDAARGOS_375	0.000346632465596728
523	1	L023_1	588	2.8601484645865e-05	1	1	S	160453	Enterococcus gilvus	0.000115544155198909
523	1	L023_1	589	0.0364668929234779	1275	2	F	33958	Lactobacillaceae	0.147318797878609
523	1	L023_1	590	0.0363524869848944	1271	39	G	1578	Lactobacillus	0.146856621257814
523	1	L023_1	591	0.0295739351238244	1034	1034	S	1579	Lactobacillus acidophilus	0.119472656475672
523	1	L023_1	593	0.0005720296929173	20	18	S	1597	Lactobacillus paracasei	0.00231088310397819
523	1	L023_1	596	8.5804453937595e-05	3	1	S	1582	Lactobacillus casei	0.000346632465596728
523	1	L023_1	599	0.0016302846248143	57	57	S	1601	Lactobacillus agilis	0.00658601684633783
523	1	L023_1	600	0.00045762375433384	16	0	S	1623	Lactobacillus ruminis	0.00184870648318255
523	1	L023_1	602	0.000314616331104515	11	11	S	1622	Lactobacillus murinus	0.001270985707188
523	1	L023_1	603	0.00028601484645865	10	0	S	1596	Lactobacillus gasseri	0.00115544155198909
523	1	L023_1	606	0.000257413361812785	9	4	S	1584	Lactobacillus delbrueckii	0.00103989739679018
523	1	L023_1	609	0.000143007423229325	5	5	S	1613	Lactobacillus fermentum	0.000577720775994546
523	1	L023_1	610	0.00011440593858346	4	4	S	33959	Lactobacillus johnsonii	0.000462176620795637
523	1	L023_1	611	8.5804453937595e-05	3	3	S	240427	Lactobacillus paracollinoides	0.000346632465596728
523	1	L023_1	612	8.5804453937595e-05	3	0	S	293371	Lactobacillus oligofermentans	0.000346632465596728
523	1	L023_1	614	5.720296929173e-05	2	0	S	267818	Lactobacillus kefiranofaciens	0.000231088310397819
523	1	L023_1	616	5.720296929173e-05	2	2	S	1598	Lactobacillus reuteri	0.000231088310397819
523	1	L023_1	617	5.720296929173e-05	2	2	S	1624	Lactobacillus salivarius	0.000231088310397819
523	1	L023_1	618	5.720296929173e-05	2	2	S	1007676	Lactobacillus ginsenosidimutans	0.000231088310397819
523	1	L023_1	619	5.720296929173e-05	2	2	S	28038	Lactobacillus curvatus	0.000231088310397819
523	1	L023_1	620	5.720296929173e-05	2	0	S	1581	Lactobacillus buchneri	0.000231088310397819
523	1	L023_1	622	2.8601484645865e-05	1	0	S	109790	Lactobacillus jensenii	0.000115544155198909
523	1	L023_1	624	2.8601484645865e-05	1	0	S	97478	Lactobacillus mucosae	0.000115544155198909
523	1	L023_1	626	2.8601484645865e-05	1	1	S	89059	Lactobacillus acidipiscis	0.000115544155198909
523	1	L023_1	627	2.8601484645865e-05	1	1	S	303541	Lactobacillus apis	0.000115544155198909
523	1	L023_1	628	2.8601484645865e-05	1	1	S	1587	Lactobacillus helveticus	0.000115544155198909
523	1	L023_1	629	5.720296929173e-05	2	0	G	1253	Pediococcus	0.000231088310397819
523	1	L023_1	630	5.720296929173e-05	2	2	S	187452	Pediococcus claussenii	0.000231088310397819
523	1	L023_1	631	0.000371819300396245	13	0	F	81850	Leuconostocaceae	0.00150207401758582
523	1	L023_1	632	0.000257413361812785	9	9	G	46255	Weissella	0.00103989739679018
523	1	L023_1	633	0.00011440593858346	4	2	G	1243	Leuconostoc	0.000462176620795637
523	1	L023_1	634	5.720296929173e-05	2	0	S	1244	Leuconostoc gelidum	0.000231088310397819
523	1	L023_1	637	0.000371819300396245	13	0	F	186827	Aerococcaceae	0.00150207401758582
523	1	L023_1	638	0.000371819300396245	13	11	G	1375	Aerococcus	0.00150207401758582
523	1	L023_1	639	5.720296929173e-05	2	2	S	1377	Aerococcus viridans	0.000231088310397819
523	1	L023_1	640	0.000143007423229325	5	0	F	186828	Carnobacteriaceae	0.000577720775994546
523	1	L023_1	641	8.5804453937595e-05	3	0	G	2747	Carnobacterium	0.000346632465596728
523	1	L023_1	642	8.5804453937595e-05	3	0	S	2751	Carnobacterium maltaromaticum	0.000346632465596728
523	1	L023_1	644	5.720296929173e-05	2	0	G	191769	Marinilactibacillus	0.000231088310397819
523	1	L023_1	645	5.720296929173e-05	2	2	S	1911586	Marinilactibacillus sp. 15R	0.000231088310397819
523	1	L023_1	646	0.00426162121223388	149	9	O	1385	Bacillales	0.0172160791246375
523	1	L023_1	647	0.00143007423229325	50	3	F	186822	Paenibacillaceae	0.00577720775994546
523	1	L023_1	648	0.000886646024021815	31	1	G	44249	Paenibacillus	0.00358186881116619
523	1	L023_1	649	0.00017160890787519	6	6	S	1536772	Paenibacillus sp. FSL R7-0273	0.000693264931193456
523	1	L023_1	650	0.00011440593858346	4	4	S	1536771	Paenibacillus sp. FSL R5-0912	0.000462176620795637
523	1	L023_1	651	0.00011440593858346	4	4	S	1619311	Paenibacillus physcomitrellae	0.000462176620795637
523	1	L023_1	652	0.00011440593858346	4	4	S	2023772	Paenibacillus sp. RUD330	0.000462176620795637
523	1	L023_1	653	5.720296929173e-05	2	1	S	61624	Paenibacillus mucilaginosus	0.000231088310397819
523	1	L023_1	655	5.720296929173e-05	2	2	S	189425	Paenibacillus graminis	0.000231088310397819
523	1	L023_1	656	5.720296929173e-05	2	2	S	169760	Paenibacillus stellifer	0.000231088310397819
523	1	L023_1	657	2.8601484645865e-05	1	0	S	1464	Paenibacillus larvae	0.000115544155198909
523	1	L023_1	659	2.8601484645865e-05	1	1	S	1462996	Paenibacillus yonginensis	0.000115544155198909
523	1	L023_1	660	2.8601484645865e-05	1	1	S	1695218	Paenibacillus sp. 32O-W	0.000115544155198909
523	1	L023_1	662	2.8601484645865e-05	1	0	S	483937	Paenibacillus riograndensis	0.000115544155198909
523	1	L023_1	664	2.8601484645865e-05	1	0	S	1406	Paenibacillus polymyxa	0.000115544155198909
523	1	L023_1	666	2.8601484645865e-05	1	0	S	44251	Paenibacillus durus	0.000115544155198909
523	1	L023_1	668	0.00040042078504211	14	3	G	55080	Brevibacillus	0.00161761817278473
523	1	L023_1	669	0.000143007423229325	5	5	S	54913	Brevibacillus formosus	0.000577720775994546
523	1	L023_1	670	0.00011440593858346	4	0	S	1393	Brevibacillus brevis	0.000462176620795637
523	1	L023_1	672	5.720296929173e-05	2	2	S	1465	Brevibacillus laterosporus	0.000231088310397819
523	1	L023_1	673	2.8601484645865e-05	1	0	G	76632	Thermobacillus	0.000115544155198909
523	1	L023_1	674	2.8601484645865e-05	1	0	S	377615	Thermobacillus composti	0.000115544155198909
523	1	L023_1	677	2.8601484645865e-05	1	0	G	55079	Aneurinibacillus	0.000115544155198909
523	1	L023_1	678	2.8601484645865e-05	1	1	S	1500254	Aneurinibacillus soli	0.000115544155198909
523	1	L023_1	679	0.00137287126300152	48	5	F	186817	Bacillaceae	0.00554611944954764
523	1	L023_1	680	0.000772240085438355	27	7	G	1386	Bacillus	0.00311969219037055
523	1	L023_1	682	0.000143007423229325	5	0	S	1396	Bacillus cereus	0.000577720775994546
523	1	L023_1	686	0.00011440593858346	4	2	S	1428	Bacillus thuringiensis	0.000462176620795637
523	1	L023_1	688	2.8601484645865e-05	1	1	S	1392	Bacillus anthracis	0.000115544155198909
523	1	L023_1	691	0.00011440593858346	4	4	S	492670	Bacillus velezensis	0.000462176620795637
523	1	L023_1	692	5.720296929173e-05	2	2	S	1398	Bacillus coagulans	0.000231088310397819
523	1	L023_1	693	2.8601484645865e-05	1	0	S	1404	Bacillus megaterium	0.000115544155198909
523	1	L023_1	695	2.8601484645865e-05	1	1	S	859143	Bacillus kochii	0.000115544155198909
523	1	L023_1	696	2.8601484645865e-05	1	1	S	135735	Bacillus endophyticus	0.000115544155198909
523	1	L023_1	697	2.8601484645865e-05	1	1	S	86664	Bacillus flexus	0.000115544155198909
523	1	L023_1	698	0.000143007423229325	5	0	G	400634	Lysinibacillus	0.000577720775994546
523	1	L023_1	699	0.000143007423229325	5	5	S	2086577	Lysinibacillus sp. Marseille-P5727	0.000577720775994546
523	1	L023_1	700	8.5804453937595e-05	3	0	G	29331	Amphibacillus	0.000346632465596728
523	1	L023_1	701	8.5804453937595e-05	3	0	S	1449	Amphibacillus xylanus	0.000346632465596728
523	1	L023_1	703	8.5804453937595e-05	3	1	G	84406	Virgibacillus	0.000346632465596728
523	1	L023_1	704	5.720296929173e-05	2	2	S	1482	Virgibacillus halodenitrificans	0.000231088310397819
523	1	L023_1	705	5.720296929173e-05	2	0	G	459532	Terribacillus	0.000231088310397819
523	1	L023_1	706	5.720296929173e-05	2	2	S	586416	Terribacillus aidingensis	0.000231088310397819
523	1	L023_1	707	2.8601484645865e-05	1	0	G	129337	Geobacillus	0.000115544155198909
523	1	L023_1	708	2.8601484645865e-05	1	1	S	1233873	Geobacillus sp. GHH01	0.000115544155198909
523	1	L023_1	709	2.8601484645865e-05	1	0	G	150247	Anoxybacillus	0.000115544155198909
523	1	L023_1	710	2.8601484645865e-05	1	1	S	294699	Anoxybacillus amylolyticus	0.000115544155198909
523	1	L023_1	711	2.8601484645865e-05	1	0	G	175304	Lentibacillus	0.000115544155198909
523	1	L023_1	712	2.8601484645865e-05	1	1	S	1472767	Lentibacillus amyloliquefaciens	0.000115544155198909
523	1	L023_1	713	0.00045762375433384	16	0	F	186823	Alicyclobacillaceae	0.00184870648318255
523	1	L023_1	714	0.000371819300396245	13	7	G	432330	Tumebacillus	0.00150207401758582
523	1	L023_1	715	0.00011440593858346	4	4	S	1903704	Tumebacillus avium	0.000462176620795637
523	1	L023_1	716	5.720296929173e-05	2	2	S	1214604	Tumebacillus algifaecis	0.000231088310397819
523	1	L023_1	717	5.720296929173e-05	2	0	G	29330	Alicyclobacillus	0.000231088310397819
523	1	L023_1	718	5.720296929173e-05	2	0	S	405212	Alicyclobacillus acidocaldarius	0.000231088310397819
523	1	L023_1	720	2.8601484645865e-05	1	0	G	1129704	Kyrpidia	0.000115544155198909
523	1	L023_1	721	2.8601484645865e-05	1	0	S	33943	Kyrpidia tusciae	0.000115544155198909
523	1	L023_1	723	0.000371819300396245	13	0	F	90964	Staphylococcaceae	0.00150207401758582
523	1	L023_1	724	0.000371819300396245	13	3	G	1279	Staphylococcus	0.00150207401758582
523	1	L023_1	725	0.00017160890787519	6	3	S	1280	Staphylococcus aureus	0.000693264931193456
523	1	L023_1	727	8.5804453937595e-05	3	3	S	29385	Staphylococcus saprophyticus	0.000346632465596728
523	1	L023_1	728	2.8601484645865e-05	1	1	S	45972	Staphylococcus pasteuri	0.000115544155198909
523	1	L023_1	729	0.000143007423229325	5	0	F	186820	Listeriaceae	0.000577720775994546
523	1	L023_1	730	0.000143007423229325	5	5	G	1637	Listeria	0.000577720775994546
523	1	L023_1	733	5.720296929173e-05	2	0	G	1378	Gemella	0.000231088310397819
523	1	L023_1	734	2.8601484645865e-05	1	1	S	1785995	Gemella sp. oral taxon 928	0.000115544155198909
523	1	L023_1	735	2.8601484645865e-05	1	1	S	2040624	Gemella sp. ND 6198	0.000115544155198909
523	1	L023_1	737	5.720296929173e-05	2	2	G	33986	Exiguobacterium	0.000231088310397819
523	1	L023_1	738	8.5804453937595e-05	3	0	F	186818	Planococcaceae	0.000346632465596728
523	1	L023_1	739	5.720296929173e-05	2	0	G	1372	Planococcus	0.000231088310397819
523	1	L023_1	740	2.8601484645865e-05	1	0	S	161360	Planococcus antarcticus	0.000115544155198909
523	1	L023_1	742	2.8601484645865e-05	1	1	S	192421	Planococcus maritimus	0.000115544155198909
523	1	L023_1	743	2.8601484645865e-05	1	0	G	1569	Sporosarcina	0.000115544155198909
523	1	L023_1	744	2.8601484645865e-05	1	1	S	1930546	Sporosarcina sp. P37	0.000115544155198909
523	1	L023_1	745	2.8601484645865e-05	1	0	F	186824	Thermoactinomycetaceae	0.000115544155198909
523	1	L023_1	746	2.8601484645865e-05	1	0	G	292635	Laceyella	0.000115544155198909
523	1	L023_1	747	2.8601484645865e-05	1	1	S	2071623	Laceyella sp. FBKL4.010	0.000115544155198909
523	1	L023_1	748	0.247545849609962	8655	0	C	526524	Erysipelotrichia	1.00003466324656
523	1	L023_1	749	0.247545849609962	8655	0	O	526525	Erysipelotrichales	1.00003466324656
523	1	L023_1	750	0.247545849609962	8655	4286	F	128827	Erysipelotrichaceae	1.00003466324656
523	1	L023_1	751	0.112775653958646	3943	0	G	1573534	Faecalitalea	0.455590603949299
523	1	L023_1	752	0.112775653958646	3943	0	S	39483	Faecalitalea cylindroides	0.455590603949299
523	1	L023_1	754	0.00363238855002485	127	0	G	1505663	Erysipelatoclostridium	0.0146741077102615
523	1	L023_1	755	0.00363238855002485	127	127	S	1522	Clostridium innocuum	0.0146741077102615
523	1	L023_1	756	0.00346077964214966	121	0	G	191303	Turicibacter	0.013980842779068
523	1	L023_1	757	0.00346077964214966	121	121	S	1712675	Turicibacter sp. H121	0.013980842779068
523	1	L023_1	760	0.00331777221892034	116	116	S	1834207	Erysipelotrichaceae bacterium I46	0.0134031220030735
523	1	L023_1	761	0.00128706680906392	45	0	G	1729679	Faecalibaculum	0.00519948698395092
523	1	L023_1	762	0.00128706680906392	45	45	S	1702221	Faecalibaculum rodentium	0.00519948698395092
523	1	L023_1	763	0.000486225238979705	17	4	G	1647	Erysipelothrix	0.00196425063838146
523	1	L023_1	764	0.000257413361812785	9	9	S	1648	Erysipelothrix rhusiopathiae	0.00103989739679018
523	1	L023_1	765	0.00011440593858346	4	4	S	1514105	Erysipelothrix larvae	0.000462176620795637
523	1	L023_1	766	0.0251407050037153	879	3	C	909932	Negativicutes	0.101563312419841
523	1	L023_1	767	0.0242254574950477	847	0	O	1843489	Veillonellales	0.0978658994534762
523	1	L023_1	768	0.0242254574950477	847	7	F	31977	Veillonellaceae	0.0978658994534762
523	1	L023_1	769	0.0111545790118873	390	25	G	39948	Dialister	0.0450622205275746
523	1	L023_1	770	0.00863764836305123	302	302	S	2161821	Dialister sp. Marseille-P5638	0.0348943348700706
523	1	L023_1	771	0.00180189353268949	63	63	S	39950	Dialister pneumosintes	0.00727928177753128
523	1	L023_1	772	0.00723617561540384	253	1	G	906	Megasphaera	0.029232671265324
523	1	L023_1	773	0.00712176967682038	249	249	S	2144175	Megasphaera sp. AJH120	0.0287704946445284
523	1	L023_1	774	5.720296929173e-05	2	2	S	1675036	Megasphaera hexanoica	0.000231088310397819
523	1	L023_1	775	2.8601484645865e-05	1	0	S	907	Megasphaera elsdenii	0.000115544155198909
523	1	L023_1	777	0.00549148505200608	192	2	G	29465	Veillonella	0.0221844777981906
523	1	L023_1	778	0.00529127465948502	185	185	S	29466	Veillonella parvula	0.0213756687117982
523	1	L023_1	779	0.000143007423229325	5	5	S	248315	Veillonella rodentium	0.000577720775994546
523	1	L023_1	780	0.000143007423229325	5	0	G	909928	Negativicoccus	0.000577720775994546
523	1	L023_1	781	0.000143007423229325	5	5	S	1702287	Negativicoccus massiliensis	0.000577720775994546
523	1	L023_1	782	0.00068643563150076	24	6	O	909929	Selenomonadales	0.00277305972477382
523	1	L023_1	783	0.00051482672362557	18	0	F	1843491	Selenomonadaceae	0.00207979479358037
523	1	L023_1	784	0.000486225238979705	17	4	G	970	Selenomonas	0.00196425063838146
523	1	L023_1	785	0.00011440593858346	4	4	S	1884263	Selenomonas sp. oral taxon 920	0.000462176620795637
523	1	L023_1	786	8.5804453937595e-05	3	0	S	971	Selenomonas ruminantium	0.000346632465596728
523	1	L023_1	789	8.5804453937595e-05	3	0	S	69823	Selenomonas sputigena	0.000346632465596728
523	1	L023_1	791	8.5804453937595e-05	3	3	S	712528	Selenomonas sp. oral taxon 126	0.000346632465596728
523	1	L023_1	792	2.8601484645865e-05	1	0	G	158846	Megamonas	0.000115544155198909
523	1	L023_1	793	2.8601484645865e-05	1	1	S	158847	Megamonas hypermegale	0.000115544155198909
523	1	L023_1	794	0.000143007423229325	5	0	O	1843488	Acidaminococcales	0.000577720775994546
523	1	L023_1	795	0.000143007423229325	5	0	F	909930	Acidaminococcaceae	0.000577720775994546
523	1	L023_1	796	0.000143007423229325	5	0	G	904	Acidaminococcus	0.000577720775994546
523	1	L023_1	797	0.00011440593858346	4	0	S	187327	Acidaminococcus intestini	0.000462176620795637
523	1	L023_1	799	2.8601484645865e-05	1	0	S	905	Acidaminococcus fermentans	0.000115544155198909
523	1	L023_1	801	0.00174469056339776	61	0	C	1737404	Tissierellia	0.00704819346713347
523	1	L023_1	802	0.00165888610946017	58	0	O	1737405	Tissierellales	0.00670156100153674
523	1	L023_1	803	0.00160168314016844	56	0	F	1570339	Peptoniphilaceae	0.00647047269113892
523	1	L023_1	804	0.00080084157008422	28	0	G	1161127	Murdochiella	0.00323523634556946
523	1	L023_1	805	0.00080084157008422	28	28	S	1852373	Murdochiella vaginalis	0.00323523634556946
523	1	L023_1	806	0.00051482672362557	18	0	G	543311	Parvimonas	0.00207979479358037
523	1	L023_1	807	0.00051482672362557	18	18	S	33033	Parvimonas micra	0.00207979479358037
523	1	L023_1	808	0.00011440593858346	4	0	G	162289	Peptoniphilus	0.000462176620795637
523	1	L023_1	809	0.00011440593858346	4	4	S	1912856	Peptoniphilus sp. ING2-D1G	0.000462176620795637
523	1	L023_1	810	8.5804453937595e-05	3	0	G	150022	Finegoldia	0.000346632465596728
523	1	L023_1	811	8.5804453937595e-05	3	0	S	1260	Finegoldia magna	0.000346632465596728
523	1	L023_1	814	8.5804453937595e-05	3	1	G	165779	Anaerococcus	0.000346632465596728
523	1	L023_1	815	5.720296929173e-05	2	2	S	1870984	Anaerococcus mediterraneensis	0.000231088310397819
523	1	L023_1	816	2.8601484645865e-05	1	0	F	1737406	Tissierellaceae	0.000115544155198909
523	1	L023_1	817	2.8601484645865e-05	1	0	S	45497	Clostridium ultunense	0.000115544155198909
523	1	L023_1	819	2.8601484645865e-05	1	0	F	2042895	Gottschalkiaceae	0.000115544155198909
523	1	L023_1	820	2.8601484645865e-05	1	0	G	1505664	Gottschalkia	0.000115544155198909
523	1	L023_1	821	2.8601484645865e-05	1	0	S	1556	Gottschalkia acidurici	0.000115544155198909
523	1	L023_1	824	8.5804453937595e-05	3	0	G	1582879	Ezakiella	0.000346632465596728
523	1	L023_1	825	8.5804453937595e-05	3	3	S	1852374	Ezakiella massiliensis	0.000346632465596728
523	1	L023_1	828	2.8601484645865e-05	1	1	S	243899	endosymbiont 'TC1' of Trimyema compressum	0.000115544155198909
523	1	L023_1	829	2.8601484645865e-05	1	0	G	1930845	Ndongobacter	0.000115544155198909
523	1	L023_1	830	2.8601484645865e-05	1	1	S	1871025	Ndongobacter massiliensis	0.000115544155198909
523	1	L023_1	831	2.8601484645865e-05	1	0	C	1676648	Limnochordia	0.000115544155198909
523	1	L023_1	832	2.8601484645865e-05	1	0	O	1676649	Limnochordales	0.000115544155198909
523	1	L023_1	833	2.8601484645865e-05	1	0	F	1676650	Limnochordaceae	0.000115544155198909
523	1	L023_1	834	2.8601484645865e-05	1	0	G	1676651	Limnochorda	0.000115544155198909
523	1	L023_1	835	2.8601484645865e-05	1	1	S	1555112	Limnochorda pilosa	0.000115544155198909
523	1	L023_1	836	2.5163586191432	87980	162	P	201174	Actinobacteria	10.1655747744
523	1	L023_1	837	1.94930558455428	68154	75	C	1760	Actinobacteria	7.87479635342646
523	1	L023_1	838	1.93185867892031	67544	0	O	85004	Bifidobacteriales	7.80431441875513
523	1	L023_1	839	1.93185867892031	67544	1	F	31953	Bifidobacteriaceae	7.80431441875513
523	1	L023_1	840	1.93174427298172	67540	1618	G	1678	Bifidobacterium	7.80385224213433
523	1	L023_1	841	1.28025965571821	44762	44174	S	28025	Bifidobacterium animalis	5.17198747501358
523	1	L023_1	850	0.581553987304373	20333	17518	S	216816	Bifidobacterium longum	2.34935930765942
523	1	L023_1	863	0.0110401730733039	386	311	S	1685	Bifidobacterium breve	0.044600043906779
523	1	L023_1	869	0.00669274740713241	234	110	S	1681	Bifidobacterium bifidum	0.0270373323165448
523	1	L023_1	873	0.00183049501733536	64	42	S	1683	Bifidobacterium angulatum	0.00739482593273019
523	1	L023_1	875	0.00143007423229325	50	0	S	28026	Bifidobacterium pseudocatenulatum	0.00577720775994546
523	1	L023_1	877	0.000772240085438355	27	27	S	1689	Bifidobacterium dentium	0.00311969219037055
523	1	L023_1	878	0.00062923266220903	22	0	S	630129	Bifidobacterium kashiwanohense	0.002541971414376
523	1	L023_1	881	0.00051482672362557	18	16	S	1680	Bifidobacterium adolescentis	0.00207979479358037
523	1	L023_1	883	0.000371819300396245	13	0	S	1686	Bifidobacterium catenulatum	0.00150207401758582
523	1	L023_1	885	0.00017160890787519	6	0	S	158787	Bifidobacterium scardovii	0.000693264931193456
523	1	L023_1	887	0.00011440593858346	4	2	S	1694	Bifidobacterium pseudolongum	0.000462176620795637
523	1	L023_1	891	5.720296929173e-05	2	2	S	1684	Bifidobacterium asteroides	0.000231088310397819
523	1	L023_1	892	2.8601484645865e-05	1	0	S	33905	Bifidobacterium thermophilum	0.000115544155198909
523	1	L023_1	894	8.5804453937595e-05	3	0	G	2701	Gardnerella	0.000346632465596728
523	1	L023_1	895	8.5804453937595e-05	3	3	S	2702	Gardnerella vaginalis	0.000346632465596728
523	1	L023_1	896	0.00397560636577523	139	0	O	2037	Actinomycetales	0.0160606375726484
523	1	L023_1	897	0.00397560636577523	139	0	F	2049	Actinomycetaceae	0.0160606375726484
523	1	L023_1	898	0.0028601484645865	100	4	G	1654	Actinomyces	0.0115544155198909
523	1	L023_1	899	0.0011440593858346	40	40	S	712122	Actinomyces sp. oral taxon 414	0.00462176620795637
523	1	L023_1	900	0.00062923266220903	22	22	S	544580	Actinomyces oris	0.002541971414376
523	1	L023_1	901	0.00028601484645865	10	10	S	52773	Actinomyces meyeri	0.00115544155198909
523	1	L023_1	902	0.00028601484645865	10	10	S	178339	Actinomyces hongkongensis	0.00115544155198909
523	1	L023_1	903	0.00022881187716692	8	8	S	1852377	Actinomyces pacaensis	0.000924353241591274
523	1	L023_1	904	5.720296929173e-05	2	2	S	111015	Actinomyces radicidentis	0.000231088310397819
523	1	L023_1	905	2.8601484645865e-05	1	1	S	131110	Actinomyces radingae	0.000115544155198909
523	1	L023_1	906	2.8601484645865e-05	1	1	S	1851395	Actinomyces sp. Chiba101	0.000115544155198909
523	1	L023_1	907	2.8601484645865e-05	1	1	S	1912795	Actinomyces sp. VUL4_3	0.000115544155198909
523	1	L023_1	908	2.8601484645865e-05	1	1	S	1960083	Actinomyces gaoshouyii	0.000115544155198909
523	1	L023_1	909	0.000600631177563165	21	0	G	1069494	Trueperella	0.00242642725917709
523	1	L023_1	910	0.000600631177563165	21	21	S	1661	Trueperella pyogenes	0.00242642725917709
523	1	L023_1	911	0.000314616331104515	11	0	G	2050	Mobiluncus	0.001270985707188
523	1	L023_1	912	0.000314616331104515	11	0	S	2051	Mobiluncus curtisii	0.001270985707188
523	1	L023_1	914	0.00017160890787519	6	0	G	1653174	Actinotignum	0.000693264931193456
523	1	L023_1	915	0.00017160890787519	6	6	S	2171980	Actinotignum sp. 313	0.000693264931193456
523	1	L023_1	916	2.8601484645865e-05	1	0	G	28263	Arcanobacterium	0.000115544155198909
523	1	L023_1	917	2.8601484645865e-05	1	1	S	28264	Arcanobacterium haemolyticum	0.000115544155198909
523	1	L023_1	918	0.00368959151931658	129	7	O	85007	Corynebacteriales	0.0149051960206593
523	1	L023_1	919	0.00188769798662709	66	0	F	1653	Corynebacteriaceae	0.00762591424312801
523	1	L023_1	920	0.00188769798662709	66	21	G	1716	Corynebacterium	0.00762591424312801
523	1	L023_1	921	0.00011440593858346	4	0	S	575200	Corynebacterium maris	0.000462176620795637
523	1	L023_1	923	0.00011440593858346	4	0	S	1727	Corynebacterium variabile	0.000462176620795637
523	1	L023_1	925	8.5804453937595e-05	3	0	S	191493	Corynebacterium sphenisci	0.000346632465596728
523	1	L023_1	927	8.5804453937595e-05	3	3	S	156976	Corynebacterium riegelii	0.000346632465596728
523	1	L023_1	928	5.720296929173e-05	2	2	S	2080740	Corynebacterium sp. 2183	0.000231088310397819
523	1	L023_1	929	5.720296929173e-05	2	0	S	225326	Corynebacterium halotolerans	0.000231088310397819
523	1	L023_1	931	5.720296929173e-05	2	2	S	702967	Corynebacterium sp. NML98-0116	0.000231088310397819
523	1	L023_1	932	5.720296929173e-05	2	2	S	43771	Corynebacterium urealyticum	0.000231088310397819
523	1	L023_1	933	5.720296929173e-05	2	0	S	38305	Corynebacterium vitaeruminis	0.000231088310397819
523	1	L023_1	935	5.720296929173e-05	2	0	S	38288	Corynebacterium genitalium	0.000231088310397819
523	1	L023_1	937	5.720296929173e-05	2	2	S	1719	Corynebacterium pseudotuberculosis	0.000231088310397819
523	1	L023_1	938	5.720296929173e-05	2	2	S	28028	Corynebacterium flavescens	0.000231088310397819
523	1	L023_1	939	2.8601484645865e-05	1	1	S	65058	Corynebacterium ulcerans	0.000115544155198909
523	1	L023_1	940	2.8601484645865e-05	1	1	S	1737425	Corynebacterium provencense	0.000115544155198909
523	1	L023_1	941	2.8601484645865e-05	1	1	S	161899	Corynebacterium singulare	0.000115544155198909
523	1	L023_1	942	2.8601484645865e-05	1	0	S	160386	Corynebacterium casei	0.000115544155198909
523	1	L023_1	944	2.8601484645865e-05	1	1	S	187491	Corynebacterium glaucum	0.000115544155198909
523	1	L023_1	945	2.8601484645865e-05	1	0	S	108486	Corynebacterium falsenii	0.000115544155198909
523	1	L023_1	947	2.8601484645865e-05	1	1	S	2079535	Corynebacterium sp. 2184	0.000115544155198909
523	1	L023_1	948	2.8601484645865e-05	1	1	S	571915	Corynebacterium mustelae	0.000115544155198909
523	1	L023_1	949	2.8601484645865e-05	1	0	S	203263	Corynebacterium aquilae	0.000115544155198909
523	1	L023_1	951	2.8601484645865e-05	1	1	S	43770	Corynebacterium striatum	0.000115544155198909
523	1	L023_1	952	2.8601484645865e-05	1	0	S	1230998	Corynebacterium frankenforstense	0.000115544155198909
523	1	L023_1	954	2.8601484645865e-05	1	1	S	38302	Corynebacterium mycetoides	0.000115544155198909
523	1	L023_1	955	2.8601484645865e-05	1	0	S	1231000	Corynebacterium lactis	0.000115544155198909
523	1	L023_1	957	2.8601484645865e-05	1	1	S	38289	Corynebacterium jeikeium	0.000115544155198909
523	1	L023_1	958	2.8601484645865e-05	1	1	S	161896	Corynebacterium camporealensis	0.000115544155198909
523	1	L023_1	959	0.00080084157008422	28	1	F	1762	Mycobacteriaceae	0.00323523634556946
523	1	L023_1	960	0.000486225238979705	17	0	G	1866885	Mycolicibacterium	0.00196425063838146
523	1	L023_1	961	0.00040042078504211	14	0	S	110539	Mycolicibacterium vanbaalenii	0.00161761817278473
523	1	L023_1	963	5.720296929173e-05	2	2	S	370526	Mycolicibacterium rutilum	0.000231088310397819
523	1	L023_1	964	2.8601484645865e-05	1	1	S	1804	Mycolicibacterium gilvum	0.000115544155198909
523	1	L023_1	965	0.000143007423229325	5	0	G	1763	Mycobacterium	0.000577720775994546
523	1	L023_1	966	5.720296929173e-05	2	2	S	1682113	Mycobacterium sp. YC-RL4	0.000231088310397819
523	1	L023_1	968	2.8601484645865e-05	1	1	S	222805	Mycobacterium chimaera	0.000115544155198909
523	1	L023_1	969	2.8601484645865e-05	1	1	S	1879023	Mycobacterium sp. djl-10	0.000115544155198909
523	1	L023_1	970	2.8601484645865e-05	1	1	S	164757	Mycobacterium sp. JLS	0.000115544155198909
523	1	L023_1	971	0.00011440593858346	4	0	G	697025	Hoyosella	0.000462176620795637
523	1	L023_1	972	0.00011440593858346	4	0	S	639313	Hoyosella subflava	0.000462176620795637
523	1	L023_1	974	2.8601484645865e-05	1	0	G	670516	Mycobacteroides	0.000115544155198909
523	1	L023_1	975	2.8601484645865e-05	1	1	S	1578165	Mycobacteroides saopaulense	0.000115544155198909
523	1	L023_1	976	0.000486225238979705	17	0	F	85025	Nocardiaceae	0.00196425063838146
523	1	L023_1	977	0.000257413361812785	9	4	G	1827	Rhodococcus	0.00103989739679018
523	1	L023_1	978	5.720296929173e-05	2	2	S	1990687	Rhodococcus sp. S2-17	0.000231088310397819
523	1	L023_1	979	5.720296929173e-05	2	2	S	43767	Rhodococcus hoagii	0.000231088310397819
523	1	L023_1	980	2.8601484645865e-05	1	0	S	1828	Rhodococcus fascians	0.000115544155198909
523	1	L023_1	982	0.00022881187716692	8	0	G	1817	Nocardia	0.000924353241591274
523	1	L023_1	983	0.000200210392521055	7	7	S	455432	Nocardia terpenica	0.000808809086392365
523	1	L023_1	984	2.8601484645865e-05	1	1	S	135487	Nocardia cyriacigeorgica	0.000115544155198909
523	1	L023_1	985	0.00022881187716692	8	0	F	85026	Gordoniaceae	0.000924353241591274
523	1	L023_1	986	0.00022881187716692	8	1	G	2053	Gordonia	0.000924353241591274
523	1	L023_1	987	8.5804453937595e-05	3	3	S	337191	Gordonia sp. KTR9	0.000346632465596728
523	1	L023_1	988	5.720296929173e-05	2	2	S	1004901	Gordonia iterans	0.000231088310397819
523	1	L023_1	989	2.8601484645865e-05	1	1	S	2055	Gordonia terrae	0.000115544155198909
523	1	L023_1	990	2.8601484645865e-05	1	0	S	84595	Gordonia polyisoprenivorans	0.000115544155198909
523	1	L023_1	993	5.720296929173e-05	2	0	G	1847725	Lawsonella	0.000231088310397819
523	1	L023_1	994	5.720296929173e-05	2	2	S	1528099	Lawsonella clevelandensis	0.000231088310397819
523	1	L023_1	995	2.8601484645865e-05	1	0	F	85029	Dietziaceae	0.000115544155198909
523	1	L023_1	996	2.8601484645865e-05	1	1	G	37914	Dietzia	0.000115544155198909
523	1	L023_1	997	0.00346077964214966	121	3	O	85006	Micrococcales	0.013980842779068
523	1	L023_1	998	0.00165888610946017	58	1	F	1268	Micrococcaceae	0.00670156100153674
523	1	L023_1	999	0.00102965344725114	36	0	G	32207	Rothia	0.00415958958716073
523	1	L023_1	1000	0.000886646024021815	31	18	S	43675	Rothia mucilaginosa	0.00358186881116619
523	1	L023_1	1002	0.000143007423229325	5	0	S	2047	Rothia dentocariosa	0.000577720775994546
523	1	L023_1	1004	0.00028601484645865	10	0	G	1663	Arthrobacter	0.00115544155198909
523	1	L023_1	1005	8.5804453937595e-05	3	3	S	656366	Arthrobacter alpinus	0.000346632465596728
523	1	L023_1	1006	8.5804453937595e-05	3	3	S	2020486	Arthrobacter sp. YN	0.000346632465596728
523	1	L023_1	1007	5.720296929173e-05	2	2	S	37928	Arthrobacter crystallopoietes	0.000231088310397819
523	1	L023_1	1008	2.8601484645865e-05	1	1	S	1494608	Arthrobacter sp. PAMC 25486	0.000115544155198909
523	1	L023_1	1009	2.8601484645865e-05	1	1	S	1618207	Arthrobacter sp. IHBB 11108	0.000115544155198909
523	1	L023_1	1010	0.00022881187716692	8	2	G	57493	Kocuria	0.000924353241591274
523	1	L023_1	1011	0.000143007423229325	5	5	S	388357	Kocuria turfanensis	0.000577720775994546
523	1	L023_1	1012	2.8601484645865e-05	1	1	S	1702043	Kocuria sp. BT304	0.000115544155198909
523	1	L023_1	1013	5.720296929173e-05	2	0	G	1742993	Pseudarthrobacter	0.000231088310397819
523	1	L023_1	1014	2.8601484645865e-05	1	0	S	85085	Pseudarthrobacter chlorophenolicus	0.000115544155198909
523	1	L023_1	1016	2.8601484645865e-05	1	1	S	121292	Pseudarthrobacter sulfonivorans	0.000115544155198909
523	1	L023_1	1017	2.8601484645865e-05	1	0	G	1269	Micrococcus	0.000115544155198909
523	1	L023_1	1018	2.8601484645865e-05	1	1	S	1270	Micrococcus luteus	0.000115544155198909
523	1	L023_1	1019	0.000886646024021815	31	4	F	85023	Microbacteriaceae	0.00358186881116619
523	1	L023_1	1020	0.00022881187716692	8	4	G	33882	Microbacterium	0.000924353241591274
523	1	L023_1	1021	2.8601484645865e-05	1	1	S	36805	Microbacterium aurum	0.000115544155198909
523	1	L023_1	1022	2.8601484645865e-05	1	1	S	1906742	Microbacterium sp. BH-3-3-3	0.000115544155198909
523	1	L023_1	1023	2.8601484645865e-05	1	1	S	912630	Microbacterium sp. LKL04	0.000115544155198909
523	1	L023_1	1024	2.8601484645865e-05	1	1	S	162426	Microbacterium hominis	0.000115544155198909
523	1	L023_1	1027	0.000143007423229325	5	0	G	529881	Candidatus Aquiluna	0.000577720775994546
523	1	L023_1	1028	0.000143007423229325	5	5	S	1855377	Candidatus Aquiluna sp. UB-MaderosW2red	0.000577720775994546
523	1	L023_1	1029	0.00011440593858346	4	0	G	110932	Leifsonia	0.000462176620795637
523	1	L023_1	1030	0.00011440593858346	4	3	S	1575	Leifsonia xyli	0.000462176620795637
523	1	L023_1	1033	8.5804453937595e-05	3	3	G	1573	Clavibacter	0.000346632465596728
523	1	L023_1	1034	5.720296929173e-05	2	0	G	76634	Mycetocola	0.000231088310397819
523	1	L023_1	1035	5.720296929173e-05	2	2	S	2079792	Mycetocola sp. CGMCC 1.16372	0.000231088310397819
523	1	L023_1	1036	2.8601484645865e-05	1	0	G	2034	Curtobacterium	0.000115544155198909
523	1	L023_1	1037	2.8601484645865e-05	1	1	S	69373	Curtobacterium pusillum	0.000115544155198909
523	1	L023_1	1038	2.8601484645865e-05	1	0	G	190323	Plantibacter	0.000115544155198909
523	1	L023_1	1039	2.8601484645865e-05	1	1	S	150123	Plantibacter flavus	0.000115544155198909
523	1	L023_1	1040	2.8601484645865e-05	1	0	G	69578	Cryobacterium	0.000115544155198909
523	1	L023_1	1041	2.8601484645865e-05	1	1	S	1978566	Cryobacterium sp. LW097	0.000115544155198909
523	1	L023_1	1042	2.8601484645865e-05	1	0	G	33886	Rathayibacter	0.000115544155198909
523	1	L023_1	1043	2.8601484645865e-05	1	1	S	33888	Rathayibacter tritici	0.000115544155198909
523	1	L023_1	1044	2.8601484645865e-05	1	0	G	33877	Agromyces	0.000115544155198909
523	1	L023_1	1045	2.8601484645865e-05	1	1	S	2080742	Agromyces sp. 30A	0.000115544155198909
523	1	L023_1	1046	0.00017160890787519	6	0	F	85017	Promicromonosporaceae	0.000693264931193456
523	1	L023_1	1047	8.5804453937595e-05	3	0	G	157920	Cellulosimicrobium	0.000346632465596728
523	1	L023_1	1048	5.720296929173e-05	2	2	S	1710	Cellulosimicrobium cellulans	0.000231088310397819
523	1	L023_1	1049	2.8601484645865e-05	1	1	S	1980001	Cellulosimicrobium sp. TH-20	0.000115544155198909
523	1	L023_1	1050	8.5804453937595e-05	3	0	G	186188	Xylanimonas	0.000346632465596728
523	1	L023_1	1051	8.5804453937595e-05	3	0	S	186189	Xylanimonas cellulosilytica	0.000346632465596728
523	1	L023_1	1053	0.000143007423229325	5	1	F	85020	Dermabacteraceae	0.000577720775994546
523	1	L023_1	1054	8.5804453937595e-05	3	0	G	43668	Brachybacterium	0.000346632465596728
523	1	L023_1	1055	5.720296929173e-05	2	2	S	2017485	Brachybacterium sp. VR2415	0.000231088310397819
523	1	L023_1	1056	2.8601484645865e-05	1	1	S	1903186	Brachybacterium sp. P6-10-X1	0.000115544155198909
523	1	L023_1	1057	2.8601484645865e-05	1	0	G	36739	Dermabacter	0.000115544155198909
523	1	L023_1	1058	2.8601484645865e-05	1	1	S	1630135	Dermabacter vaginalis	0.000115544155198909
523	1	L023_1	1059	0.000143007423229325	5	0	F	85021	Intrasporangiaceae	0.000577720775994546
523	1	L023_1	1060	8.5804453937595e-05	3	0	G	265976	Serinicoccus	0.000346632465596728
523	1	L023_1	1061	8.5804453937595e-05	3	3	S	1758689	Serinicoccus sp. JLT9	0.000346632465596728
523	1	L023_1	1062	2.8601484645865e-05	1	0	G	53457	Janibacter	0.000115544155198909
523	1	L023_1	1063	2.8601484645865e-05	1	1	S	857417	Janibacter indicus	0.000115544155198909
523	1	L023_1	1064	2.8601484645865e-05	1	0	G	125287	Ornithinimicrobium	0.000115544155198909
523	1	L023_1	1065	2.8601484645865e-05	1	1	S	2283195	Ornithinimicrobium sp. AMA3305	0.000115544155198909
523	1	L023_1	1066	0.00011440593858346	4	0	F	145357	Dermacoccaceae	0.000462176620795637
523	1	L023_1	1067	8.5804453937595e-05	3	0	G	57499	Kytococcus	0.000346632465596728
523	1	L023_1	1068	8.5804453937595e-05	3	0	S	1276	Kytococcus sedentarius	0.000346632465596728
523	1	L023_1	1070	2.8601484645865e-05	1	0	G	745364	Luteipulveratus	0.000115544155198909
523	1	L023_1	1071	2.8601484645865e-05	1	1	S	571913	Luteipulveratus mongoliensis	0.000115544155198909
523	1	L023_1	1072	8.5804453937595e-05	3	0	F	85016	Cellulomonadaceae	0.000346632465596728
523	1	L023_1	1073	8.5804453937595e-05	3	0	G	1707	Cellulomonas	0.000346632465596728
523	1	L023_1	1074	5.720296929173e-05	2	0	S	1708	Cellulomonas fimi	0.000231088310397819
523	1	L023_1	1076	2.8601484645865e-05	1	1	S	2003551	Cellulomonas sp. PSBB021	0.000115544155198909
523	1	L023_1	1077	5.720296929173e-05	2	0	F	85018	Dermatophilaceae	0.000231088310397819
523	1	L023_1	1078	5.720296929173e-05	2	0	G	1862	Dermatophilus	0.000231088310397819
523	1	L023_1	1079	5.720296929173e-05	2	2	S	1863	Dermatophilus congolensis	0.000231088310397819
523	1	L023_1	1081	5.720296929173e-05	2	0	G	2038	Tropheryma	0.000231088310397819
523	1	L023_1	1082	5.720296929173e-05	2	2	S	2039	Tropheryma whipplei	0.000231088310397819
523	1	L023_1	1083	2.8601484645865e-05	1	0	F	85019	Brevibacteriaceae	0.000115544155198909
523	1	L023_1	1084	2.8601484645865e-05	1	0	G	1696	Brevibacterium	0.000115544155198909
523	1	L023_1	1085	2.8601484645865e-05	1	1	S	1703	Brevibacterium linens	0.000115544155198909
523	1	L023_1	1086	2.8601484645865e-05	1	1	F	125316	Beutenbergiaceae	0.000115544155198909
523	1	L023_1	1087	0.00157308165552257	55	0	O	85011	Streptomycetales	0.00635492853594001
523	1	L023_1	1088	0.00157308165552257	55	1	F	2062	Streptomycetaceae	0.00635492853594001
523	1	L023_1	1089	0.00145867571693911	51	23	G	1883	Streptomyces	0.00589275191514437
523	1	L023_1	1090	0.000200210392521055	7	7	S	40318	Streptomyces nodosus	0.000808809086392365
523	1	L023_1	1091	0.00011440593858346	4	4	S	1725411	Streptomyces sp. CdTB01	0.000462176620795637
523	1	L023_1	1093	8.5804453937595e-05	3	3	S	1888	Streptomyces albus	0.000346632465596728
523	1	L023_1	1094	5.720296929173e-05	2	0	S	285530	Streptomyces sviceus	0.000231088310397819
523	1	L023_1	1096	5.720296929173e-05	2	2	S	68214	Streptomyces griseochromogenes	0.000231088310397819
523	1	L023_1	1097	5.720296929173e-05	2	2	S	47763	Streptomyces lydicus	0.000231088310397819
523	1	L023_1	1098	2.8601484645865e-05	1	1	S	1109743	Streptomyces sp. SCSIO 03032	0.000115544155198909
523	1	L023_1	1099	2.8601484645865e-05	1	0	S	1038928	Streptomyces xinghaiensis	0.000115544155198909
523	1	L023_1	1101	2.8601484645865e-05	1	1	S	862751	Streptomyces sp. SirexAA-E	0.000115544155198909
523	1	L023_1	1104	2.8601484645865e-05	1	1	S	68179	Streptomyces bacillaris	0.000115544155198909
523	1	L023_1	1105	2.8601484645865e-05	1	1	S	1849967	Streptomyces sp. SAT1	0.000115544155198909
523	1	L023_1	1106	2.8601484645865e-05	1	1	S	1890	Streptomyces antibioticus	0.000115544155198909
523	1	L023_1	1107	2.8601484645865e-05	1	1	S	1893	Streptomyces atratus	0.000115544155198909
523	1	L023_1	1108	2.8601484645865e-05	1	1	S	1915	Streptomyces lincolnensis	0.000115544155198909
523	1	L023_1	1109	8.5804453937595e-05	3	0	G	2063	Kitasatospora	0.000346632465596728
523	1	L023_1	1110	5.720296929173e-05	2	2	S	1894	Kitasatospora aureofaciens	0.000231088310397819
523	1	L023_1	1111	2.8601484645865e-05	1	0	S	2066	Kitasatospora setae	0.000115544155198909
523	1	L023_1	1113	0.00134426977835565	47	0	O	85009	Propionibacteriales	0.00543057529434874
523	1	L023_1	1114	0.0011440593858346	40	0	F	31957	Propionibacteriaceae	0.00462176620795637
523	1	L023_1	1115	0.00062923266220903	22	0	G	203133	Propionimicrobium	0.002541971414376
523	1	L023_1	1116	0.00062923266220903	22	22	S	1871034	Propionimicrobium sp. Marseille-P3275	0.002541971414376
523	1	L023_1	1117	0.000143007423229325	5	0	G	1743	Propionibacterium	0.000577720775994546
523	1	L023_1	1118	0.000143007423229325	5	5	S	1744	Propionibacterium freudenreichii	0.000577720775994546
523	1	L023_1	1119	0.000143007423229325	5	0	G	1912217	Pseudopropionibacterium	0.000577720775994546
523	1	L023_1	1120	0.000143007423229325	5	0	S	1750	Pseudopropionibacterium propionicum	0.000577720775994546
523	1	L023_1	1122	0.00011440593858346	4	0	G	1912216	Cutibacterium	0.000462176620795637
523	1	L023_1	1123	8.5804453937595e-05	3	3	S	1747	Cutibacterium acnes	0.000346632465596728
523	1	L023_1	1124	2.8601484645865e-05	1	1	S	33010	Cutibacterium avidum	0.000115544155198909
523	1	L023_1	1125	5.720296929173e-05	2	0	G	29404	Microlunatus	0.000231088310397819
523	1	L023_1	1126	5.720296929173e-05	2	2	S	630515	Microlunatus soli	0.000231088310397819
523	1	L023_1	1127	5.720296929173e-05	2	0	G	72763	Tessaracoccus	0.000231088310397819
523	1	L023_1	1128	2.8601484645865e-05	1	1	S	399497	Tessaracoccus flavescens	0.000115544155198909
523	1	L023_1	1129	2.8601484645865e-05	1	1	S	1610493	Tessaracoccus flavus	0.000115544155198909
523	1	L023_1	1130	0.000200210392521055	7	0	F	85015	Nocardioidaceae	0.000808809086392365
523	1	L023_1	1131	8.5804453937595e-05	3	0	G	1839	Nocardioides	0.000346632465596728
523	1	L023_1	1132	5.720296929173e-05	2	2	S	110319	Nocardioides sp. CF8	0.000231088310397819
523	1	L023_1	1133	2.8601484645865e-05	1	0	S	450734	Nocardioides dokdonensis	0.000115544155198909
523	1	L023_1	1135	5.720296929173e-05	2	0	G	53387	Friedmanniella	0.000231088310397819
523	1	L023_1	1136	5.720296929173e-05	2	2	S	546871	Friedmanniella luteola	0.000231088310397819
523	1	L023_1	1137	5.720296929173e-05	2	0	G	116071	Micropruina	0.000231088310397819
523	1	L023_1	1138	5.720296929173e-05	2	2	S	75385	Micropruina glycogenica	0.000231088310397819
523	1	L023_1	1139	0.000600631177563165	21	0	O	85013	Frankiales	0.00242642725917709
523	1	L023_1	1140	0.0005720296929173	20	0	F	74712	Frankiaceae	0.00231088310397819
523	1	L023_1	1141	0.0005720296929173	20	0	G	1854	Frankia	0.00231088310397819
523	1	L023_1	1142	0.000429022269687975	15	15	S	298654	Frankia inefficax	0.00173316232798364
523	1	L023_1	1143	0.00011440593858346	4	4	S	106370	Frankia casuarinae	0.000462176620795637
523	1	L023_1	1144	2.8601484645865e-05	1	1	S	656024	Frankia symbiont of Datisca glomerata	0.000115544155198909
523	1	L023_1	1147	2.8601484645865e-05	1	1	S	1882833	Frankineae bacterium MT45	0.000115544155198909
523	1	L023_1	1148	0.00022881187716692	8	0	O	85008	Micromonosporales	0.000924353241591274
523	1	L023_1	1149	0.00022881187716692	8	0	F	28056	Micromonosporaceae	0.000924353241591274
523	1	L023_1	1150	0.00011440593858346	4	0	G	1865	Actinoplanes	0.000462176620795637
523	1	L023_1	1151	5.720296929173e-05	2	2	S	649831	Actinoplanes sp. N902-109	0.000231088310397819
523	1	L023_1	1152	2.8601484645865e-05	1	0	S	1866	Actinoplanes missouriensis	0.000115544155198909
523	1	L023_1	1154	2.8601484645865e-05	1	0	S	196914	Actinoplanes friuliensis	0.000115544155198909
523	1	L023_1	1156	5.720296929173e-05	2	0	G	1873	Micromonospora	0.000231088310397819
523	1	L023_1	1157	5.720296929173e-05	2	2	S	47858	Micromonospora echinofusca	0.000231088310397819
523	1	L023_1	1158	2.8601484645865e-05	1	0	G	84593	Verrucosispora	0.000115544155198909
523	1	L023_1	1159	2.8601484645865e-05	1	0	S	1003110	Verrucosispora maris	0.000115544155198909
523	1	L023_1	1161	2.8601484645865e-05	1	0	G	673534	Plantactinospora	0.000115544155198909
523	1	L023_1	1162	2.8601484645865e-05	1	1	S	2024580	Plantactinospora sp. KBS50	0.000115544155198909
523	1	L023_1	1163	0.000143007423229325	5	0	O	85012	Streptosporangiales	0.000577720775994546
523	1	L023_1	1164	5.720296929173e-05	2	0	F	2012	Thermomonosporaceae	0.000231088310397819
523	1	L023_1	1165	5.720296929173e-05	2	0	G	2019	Thermomonospora	0.000231088310397819
523	1	L023_1	1166	5.720296929173e-05	2	0	S	2020	Thermomonospora curvata	0.000231088310397819
523	1	L023_1	1168	5.720296929173e-05	2	0	F	83676	Nocardiopsaceae	0.000231088310397819
523	1	L023_1	1169	5.720296929173e-05	2	0	G	2013	Nocardiopsis	0.000231088310397819
523	1	L023_1	1170	2.8601484645865e-05	1	0	S	53437	Nocardiopsis alba	0.000115544155198909
523	1	L023_1	1172	2.8601484645865e-05	1	0	S	280236	Nocardiopsis gilva	0.000115544155198909
523	1	L023_1	1174	2.8601484645865e-05	1	0	F	2004	Streptosporangiaceae	0.000115544155198909
523	1	L023_1	1175	2.8601484645865e-05	1	0	G	83681	Nonomuraea	0.000115544155198909
523	1	L023_1	1176	2.8601484645865e-05	1	1	S	1909395	Nonomuraea sp. ATCC 55076	0.000115544155198909
523	1	L023_1	1177	0.00011440593858346	4	0	O	85010	Pseudonocardiales	0.000462176620795637
523	1	L023_1	1178	0.00011440593858346	4	2	F	2070	Pseudonocardiaceae	0.000462176620795637
523	1	L023_1	1179	2.8601484645865e-05	1	0	G	2071	Saccharothrix	0.000115544155198909
523	1	L023_1	1180	2.8601484645865e-05	1	0	S	103731	Saccharothrix espanaensis	0.000115544155198909
523	1	L023_1	1182	2.8601484645865e-05	1	1	G	65496	Actinoalloteichus	0.000115544155198909
523	1	L023_1	1183	5.720296929173e-05	2	0	O	622452	Kineosporiales	0.000231088310397819
523	1	L023_1	1184	5.720296929173e-05	2	0	F	83778	Kineosporiaceae	0.000231088310397819
523	1	L023_1	1185	5.720296929173e-05	2	0	G	33981	Kineococcus	0.000231088310397819
523	1	L023_1	1186	5.720296929173e-05	2	0	S	131568	Kineococcus radiotolerans	0.000231088310397819
523	1	L023_1	1188	2.8601484645865e-05	1	0	O	85014	Glycomycetales	0.000115544155198909
523	1	L023_1	1189	2.8601484645865e-05	1	0	F	85034	Glycomycetaceae	0.000115544155198909
523	1	L023_1	1190	2.8601484645865e-05	1	0	G	283810	Stackebrandtia	0.000115544155198909
523	1	L023_1	1191	2.8601484645865e-05	1	0	S	283811	Stackebrandtia nassauensis	0.000115544155198909
523	1	L023_1	1193	2.8601484645865e-05	1	0	O	414714	Catenulisporales	0.000115544155198909
523	1	L023_1	1194	2.8601484645865e-05	1	0	F	414877	Catenulisporaceae	0.000115544155198909
523	1	L023_1	1195	2.8601484645865e-05	1	0	G	414878	Catenulispora	0.000115544155198909
523	1	L023_1	1196	2.8601484645865e-05	1	0	S	304895	Catenulispora acidiphila	0.000115544155198909
523	1	L023_1	1199	2.8601484645865e-05	1	0	G	147067	Thermobispora	0.000115544155198909
523	1	L023_1	1200	2.8601484645865e-05	1	0	S	2006	Thermobispora bispora	0.000115544155198909
523	1	L023_1	1202	2.8601484645865e-05	1	0	O	1643684	Nakamurellales	0.000115544155198909
523	1	L023_1	1203	2.8601484645865e-05	1	0	F	85031	Nakamurellaceae	0.000115544155198909
523	1	L023_1	1204	2.8601484645865e-05	1	0	G	53460	Nakamurella	0.000115544155198909
523	1	L023_1	1205	2.8601484645865e-05	1	0	S	53461	Nakamurella multipartita	0.000115544155198909
523	1	L023_1	1207	0.56227658665306	19659	142	C	84998	Coriobacteriia	2.27148254705536
523	1	L023_1	1208	0.396731193522793	13871	86	O	84999	Coriobacteriales	1.60271297676407
523	1	L023_1	1209	0.354229387339038	12385	5	F	84107	Coriobacteriaceae	1.43101436213849
523	1	L023_1	1210	0.353056726468558	12344	0	G	102106	Collinsella	1.42627705177534
523	1	L023_1	1211	0.353056726468558	12344	12344	S	74426	Collinsella aerofaciens	1.42627705177534
523	1	L023_1	1213	0.00062923266220903	22	22	S	1531429	Coriobacteriaceae bacterium 68-1-3	0.002541971414376
523	1	L023_1	1214	0.00040042078504211	14	0	G	33870	Coriobacterium	0.00161761817278473
523	1	L023_1	1215	0.00040042078504211	14	0	S	33871	Coriobacterium glomerans	0.00161761817278473
523	1	L023_1	1217	0.040042078504211	1400	38	F	1643824	Atopobiaceae	0.161761817278473
523	1	L023_1	1218	0.0254553213348198	890	0	G	1935188	Libanicoccus	0.102834298127029
523	1	L023_1	1219	0.0254553213348198	890	890	S	1871022	Libanicoccus massiliensis	0.102834298127029
523	1	L023_1	1220	0.013356893329619	467	16	G	133925	Olsenella	0.0539591204778906
523	1	L023_1	1221	0.0110401730733039	386	386	S	1805478	Olsenella sp. Marseille-P2300	0.044600043906779
523	1	L023_1	1222	0.00111545790118874	39	39	S	604330	Olsenella umbonata	0.00450622205275746
523	1	L023_1	1223	0.00051482672362557	18	0	S	133926	Olsenella uli	0.00207979479358037
523	1	L023_1	1225	0.00022881187716692	8	8	S	712411	Olsenella sp. oral taxon 807	0.000924353241591274
523	1	L023_1	1226	0.000143007423229325	5	0	G	1380	Atopobium	0.000577720775994546
523	1	L023_1	1227	0.000143007423229325	5	0	S	1382	Atopobium parvulum	0.000577720775994546
523	1	L023_1	1229	0.161483982310554	5646	0	O	1643822	Eggerthellales	0.652362300253042
523	1	L023_1	1230	0.161483982310554	5646	244	F	1643826	Eggerthellaceae	0.652362300253042
523	1	L023_1	1231	0.123958834455179	4334	0	G	447020	Adlercreutzia	0.500768368632073
523	1	L023_1	1232	0.123958834455179	4334	0	S	446660	Adlercreutzia equolifaciens	0.500768368632073
523	1	L023_1	1234	0.0132710888756814	464	1	G	84111	Eggerthella	0.0536124880122939
523	1	L023_1	1235	0.0100105196260527	350	150	S	84112	Eggerthella lenta	0.0404404543196182
523	1	L023_1	1237	0.00323196776498274	113	113	S	502558	Eggerthella sp. YY7918	0.0130564895374767
523	1	L023_1	1238	0.0127848636367017	447	14	G	644652	Gordonibacter	0.0516482373739124
523	1	L023_1	1239	0.00623512365279857	218	218	S	1335613	Gordonibacter urolithinfaciens	0.0251886258333622
523	1	L023_1	1240	0.00549148505200608	192	0	S	471189	Gordonibacter pamelaeae	0.0221844777981906
523	1	L023_1	1242	0.000657834146854895	23	23	S	1841863	Gordonibacter massiliensis	0.00265751556957491
523	1	L023_1	1243	0.00194490095591882	68	0	G	1981050	Phoenicibacter	0.00785700255352583
523	1	L023_1	1244	0.00194490095591882	68	68	S	1944646	Phoenicibacter massiliensis	0.00785700255352583
523	1	L023_1	1245	0.00108685641654287	38	0	G	84108	Slackia	0.00439067789755855
523	1	L023_1	1246	0.00108685641654287	38	0	S	84110	Slackia heliotrinireducens	0.00439067789755855
523	1	L023_1	1248	0.00097245047795941	34	0	G	79603	Denitrobacterium	0.00392850127676291
523	1	L023_1	1249	0.00097245047795941	34	34	S	79604	Denitrobacterium detoxificans	0.00392850127676291
523	1	L023_1	1250	0.000486225238979705	17	0	G	84162	Cryptobacterium	0.00196425063838146
523	1	L023_1	1251	0.000486225238979705	17	0	S	84163	Cryptobacterium curtum	0.00196425063838146
523	1	L023_1	1253	5.720296929173e-05	2	0	C	84995	Rubrobacteria	0.000231088310397819
523	1	L023_1	1254	5.720296929173e-05	2	0	O	84996	Rubrobacterales	0.000231088310397819
523	1	L023_1	1255	5.720296929173e-05	2	0	F	84997	Rubrobacteraceae	0.000231088310397819
523	1	L023_1	1256	5.720296929173e-05	2	0	G	42255	Rubrobacter	0.000231088310397819
523	1	L023_1	1257	2.8601484645865e-05	1	1	S	42256	Rubrobacter radiotolerans	0.000115544155198909
523	1	L023_1	1258	2.8601484645865e-05	1	0	S	49319	Rubrobacter xylanophilus	0.000115544155198909
523	1	L023_1	1260	5.720296929173e-05	2	0	C	908620	Nitriliruptoria	0.000231088310397819
523	1	L023_1	1261	5.720296929173e-05	2	0	O	908621	Euzebyales	0.000231088310397819
523	1	L023_1	1262	5.720296929173e-05	2	0	F	908622	Euzebyaceae	0.000231088310397819
523	1	L023_1	1263	5.720296929173e-05	2	0	G	908623	Euzebya	0.000231088310397819
523	1	L023_1	1264	5.720296929173e-05	2	2	S	1608957	Euzebya sp. DY32-46	0.000231088310397819
523	1	L023_1	1266	2.8601484645865e-05	1	1	S	1848755	Actinobacteria bacterium IMCC26077	0.000115544155198909
523	1	L023_1	1304	0.00160168314016844	56	3	P	544448	Tenericutes	0.00647047269113892
523	1	L023_1	1305	0.00128706680906392	45	6	C	31969	Mollicutes	0.00519948698395092
523	1	L023_1	1306	0.000600631177563165	21	0	O	2085	Mycoplasmatales	0.00242642725917709
523	1	L023_1	1307	0.000600631177563165	21	5	F	2092	Mycoplasmataceae	0.00242642725917709
523	1	L023_1	1308	0.00040042078504211	14	0	G	2093	Mycoplasma	0.00161761817278473
523	1	L023_1	1309	0.000200210392521055	7	0	S	2118	Mycoplasma mobile	0.000808809086392365
523	1	L023_1	1311	0.00011440593858346	4	4	S	28903	Mycoplasma bovis	0.000462176620795637
523	1	L023_1	1312	5.720296929173e-05	2	2	S	2100	Mycoplasma hyorhinis	0.000231088310397819
523	1	L023_1	1313	2.8601484645865e-05	1	0	S	28227	Mycoplasma penetrans	0.000115544155198909
523	1	L023_1	1315	5.720296929173e-05	2	1	G	2129	Ureaplasma	0.000231088310397819
523	1	L023_1	1316	2.8601484645865e-05	1	0	S	2130	Ureaplasma urealyticum	0.000115544155198909
523	1	L023_1	1319	0.000314616331104515	11	0	O	186328	Entomoplasmatales	0.001270985707188
523	1	L023_1	1320	0.00017160890787519	6	0	F	2131	Spiroplasmataceae	0.000693264931193456
523	1	L023_1	1321	0.00017160890787519	6	2	G	2132	Spiroplasma	0.000693264931193456
523	1	L023_1	1322	5.720296929173e-05	2	2	S	216934	Spiroplasma corruscae	0.000231088310397819
523	1	L023_1	1323	2.8601484645865e-05	1	0	S	2137	Spiroplasma apis	0.000115544155198909
523	1	L023_1	1325	2.8601484645865e-05	1	0	S	47834	Spiroplasma kunkelii	0.000115544155198909
523	1	L023_1	1327	0.000143007423229325	5	0	F	33925	Entomoplasmataceae	0.000577720775994546
523	1	L023_1	1328	0.00011440593858346	4	0	G	46239	Mesoplasma	0.000462176620795637
523	1	L023_1	1329	8.5804453937595e-05	3	0	S	138853	Mesoplasma lactucae	0.000346632465596728
523	1	L023_1	1331	2.8601484645865e-05	1	1	S	225999	Mesoplasma syrphidae	0.000115544155198909
523	1	L023_1	1332	2.8601484645865e-05	1	0	G	46238	Entomoplasma	0.000115544155198909
523	1	L023_1	1333	2.8601484645865e-05	1	1	S	215578	Entomoplasma somnilux	0.000115544155198909
523	1	L023_1	1334	0.000200210392521055	7	0	O	186329	Acholeplasmatales	0.000808809086392365
523	1	L023_1	1335	0.000200210392521055	7	0	F	2146	Acholeplasmataceae	0.000808809086392365
523	1	L023_1	1336	0.000200210392521055	7	0	G	2147	Acholeplasma	0.000808809086392365
523	1	L023_1	1337	0.000143007423229325	5	5	S	61635	Acholeplasma brassicae	0.000577720775994546
523	1	L023_1	1338	5.720296929173e-05	2	0	S	38986	Acholeplasma palmae	0.000231088310397819
523	1	L023_1	1341	8.5804453937595e-05	3	0	G	1912503	Candidatus Izimaplasma	0.000346632465596728
523	1	L023_1	1342	8.5804453937595e-05	3	3	S	1541959	Candidatus Izimaplasma sp. HR1	0.000346632465596728
523	1	L023_1	1343	0.0005720296929173	20	0	P	200795	Chloroflexi	0.00231088310397819
523	1	L023_1	1344	0.000371819300396245	13	0	C	292625	Anaerolineae	0.00150207401758582
523	1	L023_1	1345	0.000371819300396245	13	0	O	292629	Anaerolineales	0.00150207401758582
523	1	L023_1	1346	0.000371819300396245	13	4	F	292628	Anaerolineaceae	0.00150207401758582
523	1	L023_1	1347	0.00022881187716692	8	0	G	2019482	Brevefilum	0.000924353241591274
523	1	L023_1	1348	0.00022881187716692	8	8	S	1986204	Brevefilum fermentans	0.000924353241591274
523	1	L023_1	1349	2.8601484645865e-05	1	0	G	233189	Anaerolinea	0.000115544155198909
523	1	L023_1	1350	2.8601484645865e-05	1	0	S	167964	Anaerolinea thermophila	0.000115544155198909
523	1	L023_1	1352	0.000143007423229325	5	0	C	32061	Chloroflexia	0.000577720775994546
523	1	L023_1	1353	0.000143007423229325	5	0	O	32064	Chloroflexales	0.000577720775994546
523	1	L023_1	1355	0.00011440593858346	4	0	F	1106	Chloroflexaceae	0.000462176620795637
523	1	L023_1	1356	0.00011440593858346	4	0	G	1107	Chloroflexus	0.000462176620795637
523	1	L023_1	1357	0.00011440593858346	4	4	S	1108	Chloroflexus aurantiacus	0.000462176620795637
523	1	L023_1	1359	2.8601484645865e-05	1	0	F	1508635	Roseiflexaceae	0.000115544155198909
523	1	L023_1	1360	2.8601484645865e-05	1	0	G	120961	Roseiflexus	0.000115544155198909
523	1	L023_1	1361	2.8601484645865e-05	1	0	S	120962	Roseiflexus castenholzii	0.000115544155198909
523	1	L023_1	1363	2.8601484645865e-05	1	0	C	301297	Dehalococcoidia	0.000115544155198909
523	1	L023_1	1364	2.8601484645865e-05	1	0	O	1202465	Dehalococcoidales	0.000115544155198909
523	1	L023_1	1365	2.8601484645865e-05	1	0	F	1202464	Dehalococcoidaceae	0.000115544155198909
523	1	L023_1	1366	2.8601484645865e-05	1	0	G	61434	Dehalococcoides	0.000115544155198909
523	1	L023_1	1367	2.8601484645865e-05	1	1	S	61435	Dehalococcoides mccartyi	0.000115544155198909
523	1	L023_1	1368	2.8601484645865e-05	1	0	C	1382928	Ardenticatenia	0.000115544155198909
523	1	L023_1	1369	2.8601484645865e-05	1	0	O	1382929	Ardenticatenales	0.000115544155198909
523	1	L023_1	1370	2.8601484645865e-05	1	0	F	1382930	Ardenticatenaceae	0.000115544155198909
523	1	L023_1	1371	2.8601484645865e-05	1	0	G	1988031	Candidatus Promineofilum	0.000115544155198909
523	1	L023_1	1372	2.8601484645865e-05	1	1	S	1806508	Candidatus Promineofilum breve	0.000115544155198909
523	1	L023_1	1374	0.000429022269687975	15	1	P	1117	Cyanobacteria	0.00173316232798364
523	1	L023_1	1375	0.00011440593858346	4	1	O	1161	Nostocales	0.000462176620795637
523	1	L023_1	1376	5.720296929173e-05	2	0	F	1185	Rivulariaceae	0.000231088310397819
523	1	L023_1	1377	5.720296929173e-05	2	0	G	1186	Calothrix	0.000231088310397819
523	1	L023_1	1378	2.8601484645865e-05	1	1	S	99598	Calothrix sp. PCC 7507	0.000115544155198909
523	1	L023_1	1379	2.8601484645865e-05	1	1	S	1337936	Calothrix sp. 336/3	0.000115544155198909
523	1	L023_1	1380	2.8601484645865e-05	1	0	F	1892259	Aphanizomenonaceae	0.000115544155198909
523	1	L023_1	1381	2.8601484645865e-05	1	0	G	159191	Nodularia	0.000115544155198909
523	1	L023_1	1382	2.8601484645865e-05	1	1	S	70799	Nodularia spumigena	0.000115544155198909
523	1	L023_1	1383	0.00011440593858346	4	0	O	1890424	Synechococcales	0.000462176620795637
523	1	L023_1	1384	0.00011440593858346	4	1	F	1890426	Synechococcaceae	0.000462176620795637
523	1	L023_1	1385	5.720296929173e-05	2	2	G	1129	Synechococcus	0.000231088310397819
523	1	L023_1	1386	2.8601484645865e-05	1	0	G	167375	Cyanobium	0.000115544155198909
523	1	L023_1	1387	2.8601484645865e-05	1	0	S	59930	Cyanobium gracile	0.000115544155198909
523	1	L023_1	1390	8.5804453937595e-05	3	0	O	1150	Oscillatoriales	0.000346632465596728
523	1	L023_1	1391	8.5804453937595e-05	3	0	F	1892254	Oscillatoriaceae	0.000346632465596728
523	1	L023_1	1392	8.5804453937595e-05	3	0	G	1155738	Moorea	0.000346632465596728
523	1	L023_1	1393	8.5804453937595e-05	3	3	S	1155739	Moorea producens	0.000346632465596728
523	1	L023_1	1394	2.8601484645865e-05	1	0	O	52604	Pleurocapsales	0.000115544155198909
523	1	L023_1	1395	2.8601484645865e-05	1	0	F	1890498	Dermocarpellaceae	0.000115544155198909
523	1	L023_1	1396	2.8601484645865e-05	1	0	G	102115	Stanieria	0.000115544155198909
523	1	L023_1	1397	2.8601484645865e-05	1	0	S	102116	Stanieria cyanosphaera	0.000115544155198909
523	1	L023_1	1399	2.8601484645865e-05	1	0	C	307596	Gloeobacteria	0.000115544155198909
523	1	L023_1	1400	2.8601484645865e-05	1	0	O	307595	Gloeobacterales	0.000115544155198909
523	1	L023_1	1401	2.8601484645865e-05	1	0	F	1890422	Gloeobacteraceae	0.000115544155198909
523	1	L023_1	1402	2.8601484645865e-05	1	0	G	33071	Gloeobacter	0.000115544155198909
523	1	L023_1	1403	2.8601484645865e-05	1	0	S	33072	Gloeobacter violaceus	0.000115544155198909
523	1	L023_1	1405	2.8601484645865e-05	1	0	O	1955042	Gloeoemargaritales	0.000115544155198909
523	1	L023_1	1406	2.8601484645865e-05	1	0	F	1955043	Gloeomargaritaceae	0.000115544155198909
523	1	L023_1	1407	2.8601484645865e-05	1	0	G	1188227	Gloeomargarita	0.000115544155198909
523	1	L023_1	1408	2.8601484645865e-05	1	0	S	1188228	Gloeomargarita lithophora	0.000115544155198909
523	1	L023_1	1410	5.720296929173e-05	2	0	P	67819	Armatimonadetes	0.000231088310397819
523	1	L023_1	1411	2.8601484645865e-05	1	0	C	1077257	Chthonomonadetes	0.000115544155198909
523	1	L023_1	1412	2.8601484645865e-05	1	0	O	1077263	Chthonomonadales	0.000115544155198909
523	1	L023_1	1413	2.8601484645865e-05	1	0	F	1077264	Chthonomonadaceae	0.000115544155198909
523	1	L023_1	1414	2.8601484645865e-05	1	0	G	1077265	Chthonomonas	0.000115544155198909
523	1	L023_1	1415	2.8601484645865e-05	1	0	S	454171	Chthonomonas calidirosea	0.000115544155198909
523	1	L023_1	1417	2.8601484645865e-05	1	0	C	1663419	Fimbriimonadia	0.000115544155198909
523	1	L023_1	1418	2.8601484645865e-05	1	0	O	1663425	Fimbriimonadales	0.000115544155198909
523	1	L023_1	1419	2.8601484645865e-05	1	0	F	1663426	Fimbriimonadaceae	0.000115544155198909
523	1	L023_1	1420	2.8601484645865e-05	1	0	G	1005038	Fimbriimonas	0.000115544155198909
523	1	L023_1	1421	2.8601484645865e-05	1	0	S	1005039	Fimbriimonas ginsengisoli	0.000115544155198909
523	1	L023_1	1424	2.8601484645865e-05	1	0	G	262406	Thermobaculum	0.000115544155198909
523	1	L023_1	1425	2.8601484645865e-05	1	0	S	166501	Thermobaculum terrenum	0.000115544155198909
523	1	L023_1	1428	2.19685143416424	76809	0	P	74201	Verrucomicrobia	8.87483101667302
523	1	L023_1	1429	2.19676562971031	76806	0	C	203494	Verrucomicrobiae	8.87448438420743
523	1	L023_1	1430	2.19676562971031	76806	1	O	48461	Verrucomicrobiales	8.87448438420743
523	1	L023_1	1431	2.19673702822566	76805	0	F	1647988	Akkermansiaceae	8.87436884005223
523	1	L023_1	1432	2.19673702822566	76805	10	G	239934	Akkermansia	8.87436884005223
523	1	L023_1	1433	2.19642241189456	76794	37366	S	239935	Akkermansia muciniphila	8.87309785434504
523	1	L023_1	1435	2.8601484645865e-05	1	1	S	1679444	Akkermansia glycaniphila	0.000115544155198909
523	1	L023_1	1436	5.720296929173e-05	2	0	C	414999	Opitutae	0.000231088310397819
523	1	L023_1	1437	5.720296929173e-05	2	0	O	415000	Opitutales	0.000231088310397819
523	1	L023_1	1438	5.720296929173e-05	2	0	F	134623	Opitutaceae	0.000231088310397819
523	1	L023_1	1440	5.720296929173e-05	2	2	S	794903	Opitutaceae bacterium TAV5	0.000231088310397819
523	1	L023_1	1443	2.8601484645865e-05	1	1	S	1637999	Verrucomicrobia bacterium IMCC26134	0.000115544155198909
523	1	L023_1	1444	0.0995331665676102	3480	0	P	256845	Lentisphaerae	0.402093660092204
523	1	L023_1	1445	0.0995331665676102	3480	0	C	1313211	Lentisphaeria	0.402093660092204
523	1	L023_1	1446	0.0995331665676102	3480	0	O	278082	Victivallales	0.402093660092204
523	1	L023_1	1448	0.0995331665676102	3480	3480	S	2094242	Victivallales bacterium CCUG 44730	0.402093660092204
523	1	L023_1	1449	5.720296929173e-05	2	0	P	203682	Planctomycetes	0.000231088310397819
523	1	L023_1	1450	5.720296929173e-05	2	0	C	203683	Planctomycetia	0.000231088310397819
523	1	L023_1	1451	5.720296929173e-05	2	0	O	112	Planctomycetales	0.000231088310397819
523	1	L023_1	1452	2.8601484645865e-05	1	0	F	126	Planctomycetaceae	0.000115544155198909
523	1	L023_1	1453	2.8601484645865e-05	1	0	G	1649480	Planctopirus	0.000115544155198909
523	1	L023_1	1454	2.8601484645865e-05	1	0	S	120	Planctopirus limnophila	0.000115544155198909
523	1	L023_1	1456	2.8601484645865e-05	1	0	F	1763524	Isosphaeraceae	0.000115544155198909
523	1	L023_1	1457	2.8601484645865e-05	1	0	G	1763521	Paludisphaera	0.000115544155198909
523	1	L023_1	1458	2.8601484645865e-05	1	1	S	1387353	Paludisphaera borealis	0.000115544155198909
523	1	L023_1	1459	2.8601484645865e-05	1	0	P	204428	Chlamydiae	0.000115544155198909
523	1	L023_1	1460	2.8601484645865e-05	1	0	C	204429	Chlamydiia	0.000115544155198909
523	1	L023_1	1461	2.8601484645865e-05	1	0	O	1963360	Parachlamydiales	0.000115544155198909
523	1	L023_1	1462	2.8601484645865e-05	1	0	F	92712	Simkaniaceae	0.000115544155198909
523	1	L023_1	1463	2.8601484645865e-05	1	0	G	34093	Simkania	0.000115544155198909
523	1	L023_1	1464	2.8601484645865e-05	1	0	S	83561	Simkania negevensis	0.000115544155198909
523	1	L023_1	1466	0.116093426177566	4059	178	P	1224	Proteobacteria	0.468993725952373
523	1	L023_1	1467	0.065039776084697	2274	23	C	1236	Gammaproteobacteria	0.26274740892232
523	1	L023_1	1468	0.0566023381141668	1979	13	O	91347	Enterobacterales	0.228661883138641
523	1	L023_1	1469	0.0551150609125819	1927	292	F	543	Enterobacteriaceae	0.222653587068298
523	1	L023_1	1470	0.0276862371371973	968	32	G	561	Escherichia	0.111846742232544
523	1	L023_1	1471	0.0265993807206544	930	896	S	562	Escherichia coli	0.107456064334986
523	1	L023_1	1492	8.5804453937595e-05	3	3	S	208962	Escherichia albertii	0.000346632465596728
523	1	L023_1	1493	5.720296929173e-05	2	2	S	1499973	Escherichia marmotae	0.000231088310397819
523	1	L023_1	1494	2.8601484645865e-05	1	1	S	564	Escherichia fergusonii	0.000115544155198909
523	1	L023_1	1495	0.0175327100879152	613	2	G	544	Citrobacter	0.0708285671369314
523	1	L023_1	1496	0.0173324996953942	606	447	S	545	Citrobacter koseri	0.070019758050539
523	1	L023_1	1499	2.8601484645865e-05	1	1	S	67827	Citrobacter werkmanii	0.000115544155198909
523	1	L023_1	1500	2.8601484645865e-05	1	1	S	1920110	Citrobacter sp. CFNIH10	0.000115544155198909
523	1	L023_1	1501	0.00051482672362557	18	0	G	590	Salmonella	0.00207979479358037
523	1	L023_1	1502	0.00051482672362557	18	3	S	28901	Salmonella enterica	0.00207979479358037
523	1	L023_1	1515	0.00022881187716692	8	2	G	547	Enterobacter	0.000924353241591274
523	1	L023_1	1517	5.720296929173e-05	2	2	S	550	Enterobacter cloacae	0.000231088310397819
523	1	L023_1	1518	2.8601484645865e-05	1	0	S	158836	Enterobacter hormaechei	0.000115544155198909
523	1	L023_1	1520	2.8601484645865e-05	1	1	S	299767	Enterobacter ludwigii	0.000115544155198909
523	1	L023_1	1521	2.8601484645865e-05	1	1	S	399742	Enterobacter sp. 638	0.000115544155198909
523	1	L023_1	1522	0.000200210392521055	7	0	G	570	Klebsiella	0.000808809086392365
523	1	L023_1	1523	0.00017160890787519	6	4	S	573	Klebsiella pneumoniae	0.000693264931193456
523	1	L023_1	1526	2.8601484645865e-05	1	1	S	1463165	Klebsiella quasipneumoniae	0.000115544155198909
523	1	L023_1	1527	0.000200210392521055	7	0	G	620	Shigella	0.000808809086392365
523	1	L023_1	1528	0.00011440593858346	4	0	S	623	Shigella flexneri	0.000462176620795637
523	1	L023_1	1531	8.5804453937595e-05	3	0	S	622	Shigella dysenteriae	0.000346632465596728
523	1	L023_1	1533	0.000143007423229325	5	0	G	413496	Cronobacter	0.000577720775994546
523	1	L023_1	1534	0.00011440593858346	4	4	S	28141	Cronobacter sakazakii	0.000462176620795637
523	1	L023_1	1535	2.8601484645865e-05	1	0	S	413497	Cronobacter dublinensis	0.000115544155198909
523	1	L023_1	1541	5.720296929173e-05	2	2	S	1835721	secondary endosymbiont of Trabutina mannipara	0.000231088310397819
523	1	L023_1	1543	2.8601484645865e-05	1	1	S	2282310	Enterobacteriaceae bacterium w6	0.000115544155198909
523	1	L023_1	1544	5.720296929173e-05	2	0	G	1330545	Lelliottia	0.000231088310397819
523	1	L023_1	1545	2.8601484645865e-05	1	1	S	61646	Lelliottia amnigena	0.000115544155198909
523	1	L023_1	1546	2.8601484645865e-05	1	1	S	69220	Lelliottia nimipressuralis	0.000115544155198909
523	1	L023_1	1547	5.720296929173e-05	2	2	G	1330547	Kosakonia	0.000231088310397819
523	1	L023_1	1548	2.8601484645865e-05	1	0	G	929812	Gibbsiella	0.000115544155198909
523	1	L023_1	1549	2.8601484645865e-05	1	1	S	929813	Gibbsiella quercinecans	0.000115544155198909
523	1	L023_1	1550	2.8601484645865e-05	1	0	G	1330546	Pluralibacter	0.000115544155198909
523	1	L023_1	1551	2.8601484645865e-05	1	1	S	61647	Pluralibacter gergoviae	0.000115544155198909
523	1	L023_1	1552	0.0005720296929173	20	0	F	1903411	Yersiniaceae	0.00231088310397819
523	1	L023_1	1553	0.00045762375433384	16	1	G	613	Serratia	0.00184870648318255
523	1	L023_1	1554	0.000143007423229325	5	3	S	615	Serratia marcescens	0.000577720775994546
523	1	L023_1	1556	0.000143007423229325	5	5	S	61652	Serratia rubidaea	0.000577720775994546
523	1	L023_1	1557	0.00011440593858346	4	4	S	61651	Serratia ficaria	0.000462176620795637
523	1	L023_1	1558	2.8601484645865e-05	1	1	S	104623	Serratia sp. ATCC 39006	0.000115544155198909
523	1	L023_1	1559	8.5804453937595e-05	3	0	G	629	Yersinia	0.000346632465596728
523	1	L023_1	1561	5.720296929173e-05	2	0	S	632	Yersinia pestis	0.000231088310397819
523	1	L023_1	1564	2.8601484645865e-05	1	1	S	633	Yersinia pseudotuberculosis	0.000115544155198909
523	1	L023_1	1565	2.8601484645865e-05	1	0	G	1565532	Rouxiella	0.000115544155198909
523	1	L023_1	1566	2.8601484645865e-05	1	1	S	1805933	Rouxiella sp. ERMR1:05	0.000115544155198909
523	1	L023_1	1567	0.000371819300396245	13	0	F	1903409	Erwiniaceae	0.00150207401758582
523	1	L023_1	1568	0.000257413361812785	9	2	G	53335	Pantoea	0.00103989739679018
523	1	L023_1	1569	0.000200210392521055	7	7	S	1076550	Pantoea rwandensis	0.000808809086392365
523	1	L023_1	1570	8.5804453937595e-05	3	0	G	551	Erwinia	0.000346632465596728
523	1	L023_1	1571	5.720296929173e-05	2	2	S	1922217	Candidatus Erwinia sp. ErCipseudotaxifoliae	0.000231088310397819
523	1	L023_1	1572	2.8601484645865e-05	1	1	S	1619313	Erwinia gerundensis	0.000115544155198909
523	1	L023_1	1573	2.8601484645865e-05	1	0	G	82986	Tatumella	0.000115544155198909
523	1	L023_1	1574	2.8601484645865e-05	1	1	S	82987	Tatumella ptyseos	0.000115544155198909
523	1	L023_1	1575	0.000143007423229325	5	0	F	1903410	Pectobacteriaceae	0.000577720775994546
523	1	L023_1	1576	5.720296929173e-05	2	0	G	84565	Sodalis	0.000231088310397819
523	1	L023_1	1577	2.8601484645865e-05	1	0	S	63612	Sodalis glossinidius	0.000115544155198909
523	1	L023_1	1579	2.8601484645865e-05	1	0	S	1486991	Candidatus Sodalis pierantonius	0.000115544155198909
523	1	L023_1	1581	5.720296929173e-05	2	0	G	204037	Dickeya	0.000231088310397819
523	1	L023_1	1582	2.8601484645865e-05	1	0	S	69223	Dickeya paradisiaca	0.000115544155198909
523	1	L023_1	1584	2.8601484645865e-05	1	0	S	204038	Dickeya dadantii	0.000115544155198909
523	1	L023_1	1586	2.8601484645865e-05	1	1	G	122277	Pectobacterium	0.000115544155198909
523	1	L023_1	1587	2.8601484645865e-05	1	0	F	1903412	Hafniaceae	0.000115544155198909
523	1	L023_1	1588	2.8601484645865e-05	1	1	G	635	Edwardsiella	0.000115544155198909
523	1	L023_1	1589	0.00388980191183764	136	0	O	135625	Pasteurellales	0.0157140051070517
523	1	L023_1	1590	0.00388980191183764	136	1	F	712	Pasteurellaceae	0.0157140051070517
523	1	L023_1	1591	0.00320336628033688	112	4	G	724	Haemophilus	0.0129409453822778
523	1	L023_1	1592	0.00237392322560679	83	11	S	729	Haemophilus parainfluenzae	0.00959016488150947
523	1	L023_1	1594	0.00034321781575038	12	3	S	727	Haemophilus influenzae	0.00138652986238691
523	1	L023_1	1598	0.000200210392521055	7	7	S	730	Haemophilus ducreyi	0.000808809086392365
523	1	L023_1	1599	0.00017160890787519	6	6	S	726	Haemophilus haemolyticus	0.000693264931193456
523	1	L023_1	1600	0.000600631177563165	21	0	G	214906	Histophilus	0.00242642725917709
523	1	L023_1	1601	0.000600631177563165	21	0	S	731	Histophilus somni	0.00242642725917709
523	1	L023_1	1603	2.8601484645865e-05	1	1	G	713	Actinobacillus	0.000115544155198909
523	1	L023_1	1604	2.8601484645865e-05	1	0	G	416916	Aggregatibacter	0.000115544155198909
523	1	L023_1	1605	2.8601484645865e-05	1	0	S	739	Aggregatibacter segnis	0.000115544155198909
523	1	L023_1	1607	0.00125846532441806	44	0	O	72274	Pseudomonadales	0.00508394282875201
523	1	L023_1	1608	0.00122986383977219	43	0	F	135621	Pseudomonadaceae	0.0049683986735531
523	1	L023_1	1609	0.00122986383977219	43	18	G	286	Pseudomonas	0.0049683986735531
523	1	L023_1	1611	0.00017160890787519	6	6	S	287	Pseudomonas aeruginosa	0.000693264931193456
523	1	L023_1	1613	2.8601484645865e-05	1	1	S	1149133	Pseudomonas furukawaii	0.000115544155198909
523	1	L023_1	1614	0.000143007423229325	5	5	S	219572	Pseudomonas antarctica	0.000577720775994546
523	1	L023_1	1616	0.00011440593858346	4	4	S	294	Pseudomonas fluorescens	0.000462176620795637
523	1	L023_1	1617	2.8601484645865e-05	1	1	S	380021	Pseudomonas protegens	0.000115544155198909
523	1	L023_1	1619	8.5804453937595e-05	3	2	S	587753	Pseudomonas chlororaphis	0.000346632465596728
523	1	L023_1	1622	2.8601484645865e-05	1	1	S	296	Pseudomonas fragi	0.000115544155198909
523	1	L023_1	1625	5.720296929173e-05	2	2	S	316	Pseudomonas stutzeri	0.000231088310397819
523	1	L023_1	1626	2.8601484645865e-05	1	0	S	74829	Pseudomonas balearica	0.000115544155198909
523	1	L023_1	1628	2.8601484645865e-05	1	1	S	2025658	Pseudomonas sp. NS1(2017)	0.000115544155198909
523	1	L023_1	1629	2.8601484645865e-05	1	0	F	468	Moraxellaceae	0.000115544155198909
523	1	L023_1	1630	2.8601484645865e-05	1	1	G	497	Psychrobacter	0.000115544155198909
523	1	L023_1	1631	0.00051482672362557	18	1	O	135614	Xanthomonadales	0.00207979479358037
523	1	L023_1	1632	0.000371819300396245	13	0	F	32033	Xanthomonadaceae	0.00150207401758582
523	1	L023_1	1633	0.000143007423229325	5	1	G	68	Lysobacter	0.000577720775994546
523	1	L023_1	1634	0.00011440593858346	4	4	S	84531	Lysobacter antibioticus	0.000462176620795637
523	1	L023_1	1635	0.00011440593858346	4	3	G	40323	Stenotrophomonas	0.000462176620795637
523	1	L023_1	1637	2.8601484645865e-05	1	1	S	40324	Stenotrophomonas maltophilia	0.000115544155198909
523	1	L023_1	1638	5.720296929173e-05	2	0	G	338	Xanthomonas	0.000231088310397819
523	1	L023_1	1639	2.8601484645865e-05	1	1	S	347	Xanthomonas oryzae	0.000115544155198909
523	1	L023_1	1640	2.8601484645865e-05	1	0	S	339	Xanthomonas campestris	0.000115544155198909
523	1	L023_1	1642	5.720296929173e-05	2	0	G	83618	Pseudoxanthomonas	0.000231088310397819
523	1	L023_1	1643	5.720296929173e-05	2	0	S	415229	Pseudoxanthomonas spadix	0.000231088310397819
523	1	L023_1	1645	0.00011440593858346	4	0	F	1775411	Rhodanobacteraceae	0.000462176620795637
523	1	L023_1	1646	0.00011440593858346	4	0	G	231454	Dyella	0.000462176620795637
523	1	L023_1	1647	0.00011440593858346	4	0	S	231455	Dyella japonica	0.000462176620795637
523	1	L023_1	1649	0.000486225238979705	17	0	O	135619	Oceanospirillales	0.00196425063838146
523	1	L023_1	1650	0.00022881187716692	8	3	F	28256	Halomonadaceae	0.000924353241591274
523	1	L023_1	1651	8.5804453937595e-05	3	1	G	2745	Halomonas	0.000346632465596728
523	1	L023_1	1652	5.720296929173e-05	2	2	S	115561	Halomonas hydrothermalis	0.000231088310397819
523	1	L023_1	1654	5.720296929173e-05	2	0	G	114185	Candidatus Carsonella	0.000231088310397819
523	1	L023_1	1655	5.720296929173e-05	2	0	S	114186	Candidatus Carsonella ruddii	0.000231088310397819
523	1	L023_1	1657	0.000143007423229325	5	0	F	224372	Alcanivoracaceae	0.000577720775994546
523	1	L023_1	1658	0.000143007423229325	5	1	G	59753	Alcanivorax	0.000577720775994546
523	1	L023_1	1659	5.720296929173e-05	2	0	S	1306787	Alcanivorax pacificus	0.000231088310397819
523	1	L023_1	1661	5.720296929173e-05	2	2	S	2014542	Alcanivorax sp. N3-2A	0.000231088310397819
523	1	L023_1	1662	8.5804453937595e-05	3	0	F	135620	Oceanospirillaceae	0.000346632465596728
523	1	L023_1	1663	8.5804453937595e-05	3	0	G	28253	Marinomonas	0.000346632465596728
523	1	L023_1	1664	2.8601484645865e-05	1	0	S	119864	Marinomonas mediterranea	0.000115544155198909
523	1	L023_1	1666	2.8601484645865e-05	1	1	S	178399	Marinomonas primoryensis	0.000115544155198909
523	1	L023_1	1667	2.8601484645865e-05	1	1	S	400668	Marinomonas sp. MWYL1	0.000115544155198909
523	1	L023_1	1668	2.8601484645865e-05	1	0	F	255527	Saccharospirillaceae	0.000115544155198909
523	1	L023_1	1669	2.8601484645865e-05	1	0	G	1445504	Gynuella	0.000115544155198909
523	1	L023_1	1670	2.8601484645865e-05	1	0	S	1445505	Gynuella sunshinyii	0.000115544155198909
523	1	L023_1	1672	0.000429022269687975	15	0	O	135624	Aeromonadales	0.00173316232798364
523	1	L023_1	1673	0.000429022269687975	15	0	F	84642	Aeromonadaceae	0.00173316232798364
523	1	L023_1	1674	0.00040042078504211	14	4	G	642	Aeromonas	0.00161761817278473
523	1	L023_1	1675	0.00028601484645865	10	0	S	645	Aeromonas salmonicida	0.00115544155198909
523	1	L023_1	1678	2.8601484645865e-05	1	0	G	347533	Zobellella	0.000115544155198909
523	1	L023_1	1679	2.8601484645865e-05	1	1	S	347534	Zobellella denitrificans	0.000115544155198909
523	1	L023_1	1680	0.00034321781575038	12	0	O	135622	Alteromonadales	0.00138652986238691
523	1	L023_1	1681	0.000200210392521055	7	0	F	72275	Alteromonadaceae	0.000808809086392365
523	1	L023_1	1682	0.00011440593858346	4	0	G	2742	Marinobacter	0.000462176620795637
523	1	L023_1	1683	5.720296929173e-05	2	1	S	2743	Marinobacter hydrocarbonoclasticus	0.000231088310397819
523	1	L023_1	1685	5.720296929173e-05	2	2	S	1420917	Marinobacter salarius	0.000231088310397819
523	1	L023_1	1686	2.8601484645865e-05	1	0	G	226	Alteromonas	0.000115544155198909
523	1	L023_1	1687	2.8601484645865e-05	1	1	S	314275	Alteromonas mediterranea	0.000115544155198909
523	1	L023_1	1688	2.8601484645865e-05	1	0	G	89404	Glaciecola	0.000115544155198909
523	1	L023_1	1689	2.8601484645865e-05	1	1	S	983545	Glaciecola sp. 4H-3-7+YE-5	0.000115544155198909
523	1	L023_1	1690	2.8601484645865e-05	1	0	G	1751872	Lacimicrobium	0.000115544155198909
523	1	L023_1	1691	2.8601484645865e-05	1	1	S	1526571	Lacimicrobium alkaliphilum	0.000115544155198909
523	1	L023_1	1692	0.00011440593858346	4	0	F	267890	Shewanellaceae	0.000462176620795637
523	1	L023_1	1693	0.00011440593858346	4	0	G	22	Shewanella	0.000462176620795637
523	1	L023_1	1694	8.5804453937595e-05	3	0	S	56812	Shewanella frigidimarina	0.000346632465596728
523	1	L023_1	1696	2.8601484645865e-05	1	0	S	359303	Shewanella loihica	0.000115544155198909
523	1	L023_1	1698	2.8601484645865e-05	1	0	F	267888	Pseudoalteromonadaceae	0.000115544155198909
523	1	L023_1	1699	2.8601484645865e-05	1	1	G	53246	Pseudoalteromonas	0.000115544155198909
523	1	L023_1	1702	0.000143007423229325	5	5	S	83406	gamma proteobacterium HdN1	0.000577720775994546
523	1	L023_1	1703	2.8601484645865e-05	1	1	S	1248727	endosymbiont of unidentified scaly snail isolate Monju	0.000115544155198909
523	1	L023_1	1705	2.8601484645865e-05	1	1	S	186490	Candidatus Baumannia cicadellinicola	0.000115544155198909
523	1	L023_1	1706	2.8601484645865e-05	1	0	G	1273155	Thiohalobacter	0.000115544155198909
523	1	L023_1	1707	2.8601484645865e-05	1	1	S	585455	Thiohalobacter thiocyanaticus	0.000115544155198909
523	1	L023_1	1708	0.00017160890787519	6	0	O	135613	Chromatiales	0.000693264931193456
523	1	L023_1	1709	0.000143007423229325	5	0	F	72276	Ectothiorhodospiraceae	0.000577720775994546
523	1	L023_1	1710	8.5804453937595e-05	3	0	G	106633	Thioalkalivibrio	0.000346632465596728
523	1	L023_1	1711	8.5804453937595e-05	3	0	S	1033854	Thioalkalivibrio sulfidiphilus	0.000346632465596728
523	1	L023_1	1713	2.8601484645865e-05	1	0	G	1051	Ectothiorhodospira	0.000115544155198909
523	1	L023_1	1714	2.8601484645865e-05	1	1	S	1442136	Ectothiorhodospira sp. BSL-9	0.000115544155198909
523	1	L023_1	1715	2.8601484645865e-05	1	0	G	1335745	Spiribacter	0.000115544155198909
523	1	L023_1	1716	2.8601484645865e-05	1	1	S	1335757	Spiribacter curvatus	0.000115544155198909
523	1	L023_1	1717	2.8601484645865e-05	1	0	F	1046	Chromatiaceae	0.000115544155198909
523	1	L023_1	1718	2.8601484645865e-05	1	0	G	85072	Allochromatium	0.000115544155198909
523	1	L023_1	1719	2.8601484645865e-05	1	0	S	1049	Allochromatium vinosum	0.000115544155198909
523	1	L023_1	1721	0.00011440593858346	4	0	O	135618	Methylococcales	0.000462176620795637
523	1	L023_1	1722	0.00011440593858346	4	0	F	403	Methylococcaceae	0.000462176620795637
523	1	L023_1	1723	0.00011440593858346	4	0	G	762296	Methylovulum	0.000462176620795637
523	1	L023_1	1724	0.00011440593858346	4	4	S	1704499	Methylovulum psychrotolerans	0.000462176620795637
523	1	L023_1	1725	8.5804453937595e-05	3	0	O	1692040	Acidiferrobacterales	0.000346632465596728
523	1	L023_1	1726	8.5804453937595e-05	3	0	F	1692041	Acidiferrobacteraceae	0.000346632465596728
523	1	L023_1	1727	5.720296929173e-05	2	0	G	1744881	Sulfuricaulis	0.000231088310397819
523	1	L023_1	1728	5.720296929173e-05	2	2	S	1620215	Sulfuricaulis limicola	0.000231088310397819
523	1	L023_1	1729	2.8601484645865e-05	1	0	G	986106	Acidiferrobacter	0.000115544155198909
523	1	L023_1	1730	2.8601484645865e-05	1	1	S	1281578	Acidiferrobacter sp. SPIII_3	0.000115544155198909
523	1	L023_1	1731	5.720296929173e-05	2	0	O	135623	Vibrionales	0.000231088310397819
523	1	L023_1	1732	5.720296929173e-05	2	0	F	641	Vibrionaceae	0.000231088310397819
523	1	L023_1	1733	2.8601484645865e-05	1	0	G	662	Vibrio	0.000115544155198909
523	1	L023_1	1734	2.8601484645865e-05	1	0	S	29494	Vibrio furnissii	0.000115544155198909
523	1	L023_1	1736	2.8601484645865e-05	1	0	G	2042066	Paraphotobacterium	0.000115544155198909
523	1	L023_1	1737	2.8601484645865e-05	1	1	S	1755811	Paraphotobacterium marinum	0.000115544155198909
523	1	L023_1	1738	5.720296929173e-05	2	0	O	742030	Salinisphaerales	0.000231088310397819
523	1	L023_1	1739	5.720296929173e-05	2	0	F	742031	Salinisphaeraceae	0.000231088310397819
523	1	L023_1	1740	5.720296929173e-05	2	0	G	180541	Salinisphaera	0.000231088310397819
523	1	L023_1	1741	5.720296929173e-05	2	2	S	2183911	Salinisphaera sp. LB1	0.000231088310397819
523	1	L023_1	1742	5.720296929173e-05	2	0	O	1706369	Cellvibrionales	0.000231088310397819
523	1	L023_1	1743	2.8601484645865e-05	1	0	F	1706371	Cellvibrionaceae	0.000115544155198909
523	1	L023_1	1744	2.8601484645865e-05	1	0	G	10	Cellvibrio	0.000115544155198909
523	1	L023_1	1745	2.8601484645865e-05	1	1	S	1987723	Cellvibrio sp. PSBB006	0.000115544155198909
523	1	L023_1	1746	2.8601484645865e-05	1	0	F	1706375	Spongiibacteraceae	0.000115544155198909
523	1	L023_1	1747	2.8601484645865e-05	1	0	G	1434050	Zhongshania	0.000115544155198909
523	1	L023_1	1748	2.8601484645865e-05	1	1	S	1470434	Zhongshania aliphaticivorans	0.000115544155198909
523	1	L023_1	1749	2.8601484645865e-05	1	0	O	72273	Thiotrichales	0.000115544155198909
523	1	L023_1	1750	2.8601484645865e-05	1	1	F	34064	Francisellaceae	0.000115544155198909
523	1	L023_1	1751	2.8601484645865e-05	1	0	O	118969	Legionellales	0.000115544155198909
523	1	L023_1	1752	2.8601484645865e-05	1	0	F	118968	Coxiellaceae	0.000115544155198909
523	1	L023_1	1753	2.8601484645865e-05	1	0	G	776	Coxiella	0.000115544155198909
523	1	L023_1	1754	2.8601484645865e-05	1	1	S	777	Coxiella burnetii	0.000115544155198909
523	1	L023_1	1756	0.0181905442347701	636	0	C	29547	Epsilonproteobacteria	0.0734860827065063
523	1	L023_1	1757	0.0181333412654784	634	0	O	213849	Campylobacterales	0.0732549943961085
523	1	L023_1	1758	0.0179903338422491	629	0	F	72294	Campylobacteraceae	0.0726772736201139
523	1	L023_1	1759	0.0179045293883115	626	128	G	194	Campylobacter	0.0723306411545172
523	1	L023_1	1760	0.00938128696384372	328	138	S	197	Campylobacter jejuni	0.0378984829052422
523	1	L023_1	1764	0.00434742566617148	152	146	S	195	Campylobacter coli	0.0175627115902342
523	1	L023_1	1766	0.00028601484645865	10	0	S	201	Campylobacter lari	0.00115544155198909
523	1	L023_1	1768	5.720296929173e-05	2	0	S	198	Campylobacter hyointestinalis	0.000231088310397819
523	1	L023_1	1771	5.720296929173e-05	2	2	S	824	Campylobacter gracilis	0.000231088310397819
523	1	L023_1	1772	2.8601484645865e-05	1	0	S	196	Campylobacter fetus	0.000115544155198909
523	1	L023_1	1774	2.8601484645865e-05	1	0	S	1031542	Campylobacter volucris	0.000115544155198909
523	1	L023_1	1776	2.8601484645865e-05	1	1	S	206	Campylobacter sputorum	0.000115544155198909
523	1	L023_1	1777	2.8601484645865e-05	1	0	S	200	Campylobacter curvus	0.000115544155198909
523	1	L023_1	1779	8.5804453937595e-05	3	0	G	28196	Arcobacter	0.000346632465596728
523	1	L023_1	1780	2.8601484645865e-05	1	1	S	197482	Arcobacter halophilus	0.000115544155198909
523	1	L023_1	1781	2.8601484645865e-05	1	1	S	663364	Arcobacter bivalviorum	0.000115544155198909
523	1	L023_1	1782	2.8601484645865e-05	1	1	S	944547	Arcobacter sp. L	0.000115544155198909
523	1	L023_1	1783	0.00011440593858346	4	0	F	72293	Helicobacteraceae	0.000462176620795637
523	1	L023_1	1784	0.00011440593858346	4	1	G	209	Helicobacter	0.000462176620795637
523	1	L023_1	1785	5.720296929173e-05	2	0	S	123841	Helicobacter canadensis	0.000231088310397819
523	1	L023_1	1787	2.8601484645865e-05	1	1	S	138563	Helicobacter cetorum	0.000115544155198909
523	1	L023_1	1789	2.8601484645865e-05	1	0	G	269260	Nitratifractor	0.000115544155198909
523	1	L023_1	1790	2.8601484645865e-05	1	0	S	269261	Nitratifractor salsuginis	0.000115544155198909
523	1	L023_1	1793	5.720296929173e-05	2	2	G	265570	Sulfurovum	0.000231088310397819
523	1	L023_1	1794	0.00603491326027751	211	7	C	28221	Deltaproteobacteria	0.0243798167469699
523	1	L023_1	1795	0.00423301972758802	148	3	O	213115	Desulfovibrionales	0.0171005349694386
523	1	L023_1	1796	0.00406141081971283	142	4	F	194924	Desulfovibrionaceae	0.0164072700382451
523	1	L023_1	1797	0.0033463737035662	117	22	G	872	Desulfovibrio	0.0135186661582724
523	1	L023_1	1798	0.00111545790118874	39	39	S	901	Desulfovibrio piger	0.00450622205275746
523	1	L023_1	1799	0.000829443054730085	29	14	S	881	Desulfovibrio vulgaris	0.00335078050076837
523	1	L023_1	1802	0.00022881187716692	8	8	S	44742	Desulfovibrio fairfieldensis	0.000924353241591274
523	1	L023_1	1803	0.00011440593858346	4	0	S	873	Desulfovibrio africanus	0.000462176620795637
523	1	L023_1	1805	0.00011440593858346	4	0	S	58180	Desulfovibrio alaskensis	0.000462176620795637
523	1	L023_1	1807	0.00011440593858346	4	4	S	1725232	Candidatus Desulfovibrio trichonymphae	0.000462176620795637
523	1	L023_1	1808	8.5804453937595e-05	3	0	S	879	Desulfovibrio gigas	0.000346632465596728
523	1	L023_1	1810	5.720296929173e-05	2	0	S	184917	Desulfovibrio magneticus	0.000231088310397819
523	1	L023_1	1812	5.720296929173e-05	2	2	S	631220	Desulfovibrio sp. G11	0.000231088310397819
523	1	L023_1	1813	0.00045762375433384	16	0	G	41707	Lawsonia	0.00184870648318255
523	1	L023_1	1814	0.00045762375433384	16	16	S	29546	Lawsonia intracellularis	0.00184870648318255
523	1	L023_1	1815	0.000143007423229325	5	0	G	2035811	Pseudodesulfovibrio	0.000577720775994546
523	1	L023_1	1816	8.5804453937595e-05	3	0	S	182210	Pseudodesulfovibrio aespoeensis	0.000346632465596728
523	1	L023_1	1818	5.720296929173e-05	2	2	S	1716143	Pseudodesulfovibrio indicus	0.000231088310397819
523	1	L023_1	1819	8.5804453937595e-05	3	0	F	213116	Desulfomicrobiaceae	0.000346632465596728
523	1	L023_1	1820	8.5804453937595e-05	3	0	G	898	Desulfomicrobium	0.000346632465596728
523	1	L023_1	1821	5.720296929173e-05	2	0	S	899	Desulfomicrobium baculatum	0.000231088310397819
523	1	L023_1	1823	2.8601484645865e-05	1	0	S	132132	Desulfomicrobium orale	0.000115544155198909
523	1	L023_1	1825	0.000543428208271435	19	0	O	69541	Desulfuromonadales	0.00219533894877928
523	1	L023_1	1826	0.00034321781575038	12	0	F	213422	Geobacteraceae	0.00138652986238691
523	1	L023_1	1827	0.00028601484645865	10	1	G	28231	Geobacter	0.00115544155198909
523	1	L023_1	1828	8.5804453937595e-05	3	0	S	313985	Geobacter lovleyi	0.000346632465596728
523	1	L023_1	1830	5.720296929173e-05	2	2	S	443143	Geobacter sp. M18	0.000231088310397819
523	1	L023_1	1831	5.720296929173e-05	2	2	S	1277350	Geobacter sp. DSM 9736	0.000231088310397819
523	1	L023_1	1832	2.8601484645865e-05	1	0	S	28232	Geobacter metallireducens	0.000115544155198909
523	1	L023_1	1834	2.8601484645865e-05	1	1	S	1340425	Geobacter anodireducens	0.000115544155198909
523	1	L023_1	1835	5.720296929173e-05	2	0	G	392332	Geoalkalibacter	0.000231088310397819
523	1	L023_1	1836	5.720296929173e-05	2	2	S	483547	Geoalkalibacter subterraneus	0.000231088310397819
523	1	L023_1	1837	0.000200210392521055	7	0	F	213421	Desulfuromonadaceae	0.000808809086392365
523	1	L023_1	1838	0.00011440593858346	4	0	G	18	Pelobacter	0.000462176620795637
523	1	L023_1	1839	5.720296929173e-05	2	0	S	29543	Pelobacter propionicus	0.000231088310397819
523	1	L023_1	1841	2.8601484645865e-05	1	0	S	19	Pelobacter carbinolicus	0.000115544155198909
523	1	L023_1	1843	2.8601484645865e-05	1	1	S	1842532	Pelobacter sp. SFB93	0.000115544155198909
523	1	L023_1	1844	8.5804453937595e-05	3	0	G	890	Desulfuromonas	0.000346632465596728
523	1	L023_1	1845	5.720296929173e-05	2	2	S	1603606	Desulfuromonas soudanensis	0.000231088310397819
523	1	L023_1	1846	2.8601484645865e-05	1	1	S	1823759	Desulfuromonas sp. DDH964	0.000115544155198909
523	1	L023_1	1847	0.000486225238979705	17	0	O	29	Myxococcales	0.00196425063838146
523	1	L023_1	1849	0.00011440593858346	4	0	F	31	Myxococcaceae	0.000462176620795637
523	1	L023_1	1850	8.5804453937595e-05	3	3	G	32	Myxococcus	0.000346632465596728
523	1	L023_1	1851	2.8601484645865e-05	1	0	G	83461	Corallococcus	0.000115544155198909
523	1	L023_1	1852	2.8601484645865e-05	1	0	S	184914	Corallococcus coralloides	0.000115544155198909
523	1	L023_1	1854	2.8601484645865e-05	1	0	F	39	Archangiaceae	0.000115544155198909
523	1	L023_1	1855	2.8601484645865e-05	1	0	G	40	Stigmatella	0.000115544155198909
523	1	L023_1	1856	2.8601484645865e-05	1	0	S	41	Stigmatella aurantiaca	0.000115544155198909
523	1	L023_1	1858	2.8601484645865e-05	1	0	F	1524213	Vulgatibacteraceae	0.000115544155198909
523	1	L023_1	1859	2.8601484645865e-05	1	0	G	1524214	Vulgatibacter	0.000115544155198909
523	1	L023_1	1860	2.8601484645865e-05	1	1	S	1391653	Vulgatibacter incomptus	0.000115544155198909
523	1	L023_1	1862	0.00011440593858346	4	0	F	1055686	Sandaracinaceae	0.000462176620795637
523	1	L023_1	1863	0.00011440593858346	4	0	G	1055688	Sandaracinus	0.000462176620795637
523	1	L023_1	1864	0.00011440593858346	4	4	S	927083	Sandaracinus amylolyticus	0.000462176620795637
523	1	L023_1	1865	8.5804453937595e-05	3	0	F	49	Polyangiaceae	0.000346632465596728
523	1	L023_1	1866	5.720296929173e-05	2	0	G	39643	Sorangium	0.000231088310397819
523	1	L023_1	1867	5.720296929173e-05	2	2	S	56	Sorangium cellulosum	0.000231088310397819
523	1	L023_1	1868	2.8601484645865e-05	1	0	G	50	Chondromyces	0.000115544155198909
523	1	L023_1	1869	2.8601484645865e-05	1	1	S	52	Chondromyces crocatus	0.000115544155198909
523	1	L023_1	1871	2.8601484645865e-05	1	0	F	224464	Kofleriaceae	0.000115544155198909
523	1	L023_1	1872	2.8601484645865e-05	1	0	G	162027	Haliangium	0.000115544155198909
523	1	L023_1	1873	2.8601484645865e-05	1	0	S	80816	Haliangium ochraceum	0.000115544155198909
523	1	L023_1	1875	0.00028601484645865	10	1	O	213118	Desulfobacterales	0.00115544155198909
523	1	L023_1	1876	0.00017160890787519	6	0	F	213119	Desulfobacteraceae	0.000693264931193456
523	1	L023_1	1877	8.5804453937595e-05	3	0	G	896	Desulfococcus	0.000346632465596728
523	1	L023_1	1878	5.720296929173e-05	2	2	S	897	Desulfococcus multivorans	0.000231088310397819
523	1	L023_1	1879	2.8601484645865e-05	1	0	S	181663	Desulfococcus oleovorans	0.000115544155198909
523	1	L023_1	1881	5.720296929173e-05	2	0	G	2295	Desulfobacterium	0.000231088310397819
523	1	L023_1	1882	5.720296929173e-05	2	0	S	2296	Desulfobacterium autotrophicum	0.000231088310397819
523	1	L023_1	1884	2.8601484645865e-05	1	0	G	2289	Desulfobacter	0.000115544155198909
523	1	L023_1	1885	2.8601484645865e-05	1	0	S	2293	Desulfobacter postgatei	0.000115544155198909
523	1	L023_1	1887	8.5804453937595e-05	3	0	F	213121	Desulfobulbaceae	0.000346632465596728
523	1	L023_1	1888	8.5804453937595e-05	3	0	G	109168	Desulfotalea	0.000346632465596728
523	1	L023_1	1889	8.5804453937595e-05	3	0	S	84980	Desulfotalea psychrophila	0.000346632465596728
523	1	L023_1	1891	0.000143007423229325	5	0	O	213462	Syntrophobacterales	0.000577720775994546
523	1	L023_1	1892	0.00011440593858346	4	0	F	213468	Syntrophaceae	0.000462176620795637
523	1	L023_1	1893	0.00011440593858346	4	0	G	43773	Syntrophus	0.000462176620795637
523	1	L023_1	1894	0.00011440593858346	4	0	S	316277	Syntrophus aciditrophicus	0.000462176620795637
523	1	L023_1	1896	2.8601484645865e-05	1	0	F	213465	Syntrophobacteraceae	0.000115544155198909
523	1	L023_1	1897	2.8601484645865e-05	1	0	G	29526	Syntrophobacter	0.000115544155198909
523	1	L023_1	1898	2.8601484645865e-05	1	0	S	119484	Syntrophobacter fumaroxidans	0.000115544155198909
523	1	L023_1	1900	8.5804453937595e-05	3	0	O	453227	Desulfarculales	0.000346632465596728
523	1	L023_1	1901	8.5804453937595e-05	3	0	F	453228	Desulfarculaceae	0.000346632465596728
523	1	L023_1	1902	8.5804453937595e-05	3	0	G	453229	Desulfarculus	0.000346632465596728
523	1	L023_1	1903	8.5804453937595e-05	3	0	S	453230	Desulfarculus baarsii	0.000346632465596728
523	1	L023_1	1906	5.720296929173e-05	2	0	G	1551504	Candidatus Babela	0.000231088310397819
523	1	L023_1	1907	5.720296929173e-05	2	2	S	673862	Candidatus Babela massiliensis	0.000231088310397819
523	1	L023_1	1908	0.0143865467768701	503	61	C	28211	Alphaproteobacteria	0.0581187100650514
523	1	L023_1	1909	0.00689295779965346	241	38	O	356	Rhizobiales	0.0278461414029371
523	1	L023_1	1910	0.0022023143177316	77	2	F	82115	Rhizobiaceae	0.00889689995031601
523	1	L023_1	1912	0.000543428208271435	19	4	G	379	Rhizobium	0.00219533894877928
523	1	L023_1	1913	0.00022881187716692	8	5	S	384	Rhizobium leguminosarum	0.000924353241591274
523	1	L023_1	1918	8.5804453937595e-05	3	0	S	29449	Rhizobium etli	0.000346632465596728
523	1	L023_1	1923	5.720296929173e-05	2	2	S	2020312	Rhizobium sp. CIAT894	0.000231088310397819
523	1	L023_1	1924	2.8601484645865e-05	1	1	S	424182	Rhizobium sp. IRBG74	0.000115544155198909
523	1	L023_1	1925	2.8601484645865e-05	1	1	S	1571470	Rhizobium sp. ACO-34A	0.000115544155198909
523	1	L023_1	1926	0.000143007423229325	5	3	G	357	Agrobacterium	0.000577720775994546
523	1	L023_1	1928	5.720296929173e-05	2	0	S	358	Agrobacterium tumefaciens	0.000231088310397819
523	1	L023_1	1931	0.000371819300396245	13	0	G	106591	Ensifer	0.00150207401758582
523	1	L023_1	1932	0.000371819300396245	13	0	S	716925	Ensifer sojae	0.00150207401758582
523	1	L023_1	1934	0.00017160890787519	6	0	G	28105	Sinorhizobium	0.000693264931193456
523	1	L023_1	1936	5.720296929173e-05	2	0	S	380	Sinorhizobium fredii	0.000231088310397819
523	1	L023_1	1939	5.720296929173e-05	2	2	S	794846	Sinorhizobium sp. CCBAU 05631	0.000231088310397819
523	1	L023_1	1940	2.8601484645865e-05	1	1	S	382	Sinorhizobium meliloti	0.000115544155198909
523	1	L023_1	1941	2.8601484645865e-05	1	0	S	110321	Sinorhizobium medicae	0.000115544155198909
523	1	L023_1	1943	5.720296929173e-05	2	0	G	323620	Shinella	0.000231088310397819
523	1	L023_1	1944	5.720296929173e-05	2	2	S	879274	Shinella sp. HZN7	0.000231088310397819
523	1	L023_1	1945	0.000600631177563165	21	4	F	119045	Methylobacteriaceae	0.00242642725917709
523	1	L023_1	1946	0.000257413361812785	9	0	G	407	Methylobacterium	0.00103989739679018
523	1	L023_1	1947	8.5804453937595e-05	3	3	S	2067957	Methylobacterium sp. DM1	0.000346632465596728
523	1	L023_1	1948	5.720296929173e-05	2	2	S	270351	Methylobacterium aquaticum	0.000231088310397819
523	1	L023_1	1949	5.720296929173e-05	2	2	S	426117	Methylobacterium sp. 4-46	0.000231088310397819
523	1	L023_1	1950	2.8601484645865e-05	1	0	S	114616	Methylobacterium nodulans	0.000115544155198909
523	1	L023_1	1952	2.8601484645865e-05	1	1	S	2202827	Methylobacterium sp. 17Sr1-28	0.000115544155198909
523	1	L023_1	1953	0.00017160890787519	6	0	G	2282523	Methylorubrum	0.000693264931193456
523	1	L023_1	1954	0.000143007423229325	5	1	S	223967	Methylorubrum populi	0.000577720775994546
523	1	L023_1	1956	2.8601484645865e-05	1	0	S	408	Methylorubrum extorquens	0.000115544155198909
523	1	L023_1	1958	5.720296929173e-05	2	0	G	186650	Microvirga	0.000231088310397819
523	1	L023_1	1959	2.8601484645865e-05	1	1	S	1882682	Microvirga ossetica	0.000115544155198909
523	1	L023_1	1960	2.8601484645865e-05	1	1	S	2082949	Microvirga sp. 17 mud 1-3	0.000115544155198909
523	1	L023_1	1961	0.000543428208271435	19	1	F	41294	Bradyrhizobiaceae	0.00219533894877928
523	1	L023_1	1962	0.00034321781575038	12	4	G	374	Bradyrhizobium	0.00138652986238691
523	1	L023_1	1963	5.720296929173e-05	2	2	S	931866	Bradyrhizobium ottawaense	0.000231088310397819
523	1	L023_1	1964	5.720296929173e-05	2	2	S	1355477	Bradyrhizobium diazoefficiens	0.000231088310397819
523	1	L023_1	1965	2.8601484645865e-05	1	1	S	114615	Bradyrhizobium sp. ORS 278	0.000115544155198909
523	1	L023_1	1966	2.8601484645865e-05	1	1	S	288000	Bradyrhizobium sp. BTAi1	0.000115544155198909
523	1	L023_1	1967	2.8601484645865e-05	1	1	S	1404768	Bradyrhizobium sp. 2 39S1MB	0.000115544155198909
523	1	L023_1	1968	2.8601484645865e-05	1	1	S	335659	Bradyrhizobium sp. S23321	0.000115544155198909
523	1	L023_1	1969	8.5804453937595e-05	3	0	G	1073	Rhodopseudomonas	0.000346632465596728
523	1	L023_1	1970	8.5804453937595e-05	3	0	S	1076	Rhodopseudomonas palustris	0.000346632465596728
523	1	L023_1	1974	5.720296929173e-05	2	0	G	40136	Oligotropha	0.000231088310397819
523	1	L023_1	1975	5.720296929173e-05	2	2	S	40137	Oligotropha carboxidovorans	0.000231088310397819
523	1	L023_1	1976	2.8601484645865e-05	1	0	G	85413	Bosea	0.000115544155198909
523	1	L023_1	1977	2.8601484645865e-05	1	1	S	1526658	Bosea vaviloviae	0.000115544155198909
523	1	L023_1	1978	0.000486225238979705	17	0	F	335928	Xanthobacteraceae	0.00196425063838146
523	1	L023_1	1979	0.000371819300396245	13	0	G	152053	Starkeya	0.00150207401758582
523	1	L023_1	1980	0.000371819300396245	13	0	S	921	Starkeya novella	0.00150207401758582
523	1	L023_1	1982	0.00011440593858346	4	0	G	279	Xanthobacter	0.000462176620795637
523	1	L023_1	1983	0.00011440593858346	4	0	S	280	Xanthobacter autotrophicus	0.000462176620795637
523	1	L023_1	1985	0.00045762375433384	16	0	F	69277	Phyllobacteriaceae	0.00184870648318255
523	1	L023_1	1986	0.00028601484645865	10	3	G	68287	Mesorhizobium	0.00115544155198909
523	1	L023_1	1987	8.5804453937595e-05	3	0	S	39645	Mesorhizobium ciceri	0.000346632465596728
523	1	L023_1	1989	8.5804453937595e-05	3	3	S	1670800	Mesorhizobium oceanicum	0.000346632465596728
523	1	L023_1	1990	2.8601484645865e-05	1	1	S	278153	Mesorhizobium sp. WSM1497	0.000115544155198909
523	1	L023_1	1991	8.5804453937595e-05	3	0	G	245876	Nitratireductor	0.000346632465596728
523	1	L023_1	1992	5.720296929173e-05	2	2	S	472175	Nitratireductor basaltis	0.000231088310397819
523	1	L023_1	1993	2.8601484645865e-05	1	1	S	1756988	Nitratireductor sp. OM-1	0.000115544155198909
523	1	L023_1	1994	8.5804453937595e-05	3	0	G	274591	Hoeflea	0.000346632465596728
523	1	L023_1	1995	8.5804453937595e-05	3	3	S	1620421	Hoeflea sp. IMCC20628	0.000346632465596728
523	1	L023_1	1996	0.000429022269687975	15	0	F	255475	Aurantimonadaceae	0.00173316232798364
523	1	L023_1	1997	0.000429022269687975	15	12	G	293088	Martelella	0.00173316232798364
523	1	L023_1	1998	8.5804453937595e-05	3	3	S	686597	Martelella sp. AD-3	0.000346632465596728
523	1	L023_1	1999	0.000314616331104515	11	0	F	31993	Methylocystaceae	0.001270985707188
523	1	L023_1	2000	0.000257413361812785	9	0	G	425	Methylosinus	0.00103989739679018
523	1	L023_1	2001	0.000257413361812785	9	0	S	426	Methylosinus trichosporium	0.00103989739679018
523	1	L023_1	2003	5.720296929173e-05	2	0	G	133	Methylocystis	0.000231088310397819
523	1	L023_1	2004	2.8601484645865e-05	1	1	S	187303	Methylocystis sp. SC2	0.000115544155198909
523	1	L023_1	2005	2.8601484645865e-05	1	1	S	655015	Methylocystis bryophila	0.000115544155198909
523	1	L023_1	2006	0.000314616331104515	11	0	F	45401	Hyphomicrobiaceae	0.001270985707188
523	1	L023_1	2007	0.000143007423229325	5	0	G	46913	Devosia	0.000577720775994546
523	1	L023_1	2008	5.720296929173e-05	2	2	S	1643450	Devosia sp. H5989	0.000231088310397819
523	1	L023_1	2009	5.720296929173e-05	2	2	S	1736675	Devosia sp. A16	0.000231088310397819
523	1	L023_1	2010	2.8601484645865e-05	1	1	S	2083786	Devosia sp. I507	0.000115544155198909
523	1	L023_1	2011	0.00011440593858346	4	0	G	1068	Rhodomicrobium	0.000462176620795637
523	1	L023_1	2012	0.00011440593858346	4	0	S	1069	Rhodomicrobium vannielii	0.000462176620795637
523	1	L023_1	2014	5.720296929173e-05	2	0	G	1082930	Pelagibacterium	0.000231088310397819
523	1	L023_1	2015	5.720296929173e-05	2	0	S	531813	Pelagibacterium halotolerans	0.000231088310397819
523	1	L023_1	2017	0.000200210392521055	7	0	F	119043	Rhodobiaceae	0.000808809086392365
523	1	L023_1	2018	0.00017160890787519	6	0	G	256616	Parvibaculum	0.000693264931193456
523	1	L023_1	2019	0.00017160890787519	6	0	S	256618	Parvibaculum lavamentivorans	0.000693264931193456
523	1	L023_1	2021	2.8601484645865e-05	1	0	G	444432	Anderseniella	0.000115544155198909
523	1	L023_1	2022	2.8601484645865e-05	1	1	S	1922226	Anderseniella sp. Alg231-50	0.000115544155198909
523	1	L023_1	2023	0.00011440593858346	4	0	F	118882	Brucellaceae	0.000462176620795637
523	1	L023_1	2024	0.00011440593858346	4	0	G	528	Ochrobactrum	0.000462176620795637
523	1	L023_1	2025	8.5804453937595e-05	3	0	S	529	Ochrobactrum anthropi	0.000346632465596728
523	1	L023_1	2027	2.8601484645865e-05	1	1	S	571256	Ochrobactrum pituitosum	0.000115544155198909
523	1	L023_1	2029	5.720296929173e-05	2	0	G	1734920	Pseudorhodoplanes	0.000231088310397819
523	1	L023_1	2030	5.720296929173e-05	2	2	S	1235591	Pseudorhodoplanes sinuspersici	0.000231088310397819
523	1	L023_1	2031	5.720296929173e-05	2	0	F	2036754	Chelatococcaceae	0.000231088310397819
523	1	L023_1	2032	5.720296929173e-05	2	0	G	28209	Chelatococcus	0.000231088310397819
523	1	L023_1	2033	5.720296929173e-05	2	2	S	1702325	Chelatococcus sp. CO-6	0.000231088310397819
523	1	L023_1	2034	2.8601484645865e-05	1	0	F	45404	Beijerinckiaceae	0.000115544155198909
523	1	L023_1	2035	2.8601484645865e-05	1	0	G	532	Beijerinckia	0.000115544155198909
523	1	L023_1	2036	2.8601484645865e-05	1	0	S	533	Beijerinckia indica	0.000115544155198909
523	1	L023_1	2039	0.00191629947127295	67	1	O	204441	Rhodospirillales	0.00774145839832692
523	1	L023_1	2040	0.0011440593858346	40	3	F	41295	Rhodospirillaceae	0.00462176620795637
523	1	L023_1	2041	0.000314616331104515	11	1	G	191	Azospirillum	0.001270985707188
523	1	L023_1	2042	0.000143007423229325	5	0	S	193	Azospirillum lipoferum	0.000577720775994546
523	1	L023_1	2044	8.5804453937595e-05	3	2	S	192	Azospirillum brasilense	0.000346632465596728
523	1	L023_1	2046	2.8601484645865e-05	1	1	S	528244	Azospirillum thiophilum	0.000115544155198909
523	1	L023_1	2047	2.8601484645865e-05	1	1	S	682998	Azospirillum sp. M2T2B2	0.000115544155198909
523	1	L023_1	2048	0.00017160890787519	6	0	G	1612157	Pararhodospirillum	0.000693264931193456
523	1	L023_1	2049	0.00017160890787519	6	0	S	1084	Pararhodospirillum photometricum	0.000693264931193456
523	1	L023_1	2051	0.00017160890787519	6	0	G	1804663	Haematospirillum	0.000693264931193456
523	1	L023_1	2052	0.00017160890787519	6	6	S	1549855	Haematospirillum jordaniae	0.000693264931193456
523	1	L023_1	2053	0.00011440593858346	4	0	G	13134	Magnetospirillum	0.000462176620795637
523	1	L023_1	2054	5.720296929173e-05	2	0	S	55518	Magnetospirillum gryphiswaldense	0.000231088310397819
523	1	L023_1	2057	5.720296929173e-05	2	0	S	84159	Magnetospirillum magneticum	0.000231088310397819
523	1	L023_1	2059	8.5804453937595e-05	3	0	G	1081	Rhodospirillum	0.000346632465596728
523	1	L023_1	2060	8.5804453937595e-05	3	0	S	34018	Rhodospirillum centenum	0.000346632465596728
523	1	L023_1	2062	8.5804453937595e-05	3	3	G	168934	Thalassospira	0.000346632465596728
523	1	L023_1	2063	5.720296929173e-05	2	0	G	171436	Tistrella	0.000231088310397819
523	1	L023_1	2064	5.720296929173e-05	2	0	S	171437	Tistrella mobilis	0.000231088310397819
523	1	L023_1	2066	2.8601484645865e-05	1	0	G	1182780	Magnetospira	0.000115544155198909
523	1	L023_1	2067	2.8601484645865e-05	1	1	S	1288970	Magnetospira sp. QH-2	0.000115544155198909
523	1	L023_1	2068	2.8601484645865e-05	1	0	G	1263978	Candidatus Endolissoclinum	0.000115544155198909
523	1	L023_1	2069	2.8601484645865e-05	1	0	S	1263979	Candidatus Endolissoclinum faulkneri	0.000115544155198909
523	1	L023_1	2071	0.00074363860079249	26	2	F	433	Acetobacteraceae	0.00300414803517164
523	1	L023_1	2072	0.00022881187716692	8	1	G	434	Acetobacter	0.000924353241591274
523	1	L023_1	2073	8.5804453937595e-05	3	3	S	104102	Acetobacter tropicalis	0.000346632465596728
523	1	L023_1	2075	8.5804453937595e-05	3	3	S	435	Acetobacter aceti	0.000346632465596728
523	1	L023_1	2076	2.8601484645865e-05	1	1	S	438	Acetobacter pasteurianus	0.000115544155198909
523	1	L023_1	2077	0.000143007423229325	5	0	G	441	Gluconobacter	0.000577720775994546
523	1	L023_1	2078	0.00011440593858346	4	3	S	442	Gluconobacter oxydans	0.000462176620795637
523	1	L023_1	2080	2.8601484645865e-05	1	1	S	318683	Gluconobacter albidus	0.000115544155198909
523	1	L023_1	2081	0.00011440593858346	4	3	G	1434011	Komagataeibacter	0.000462176620795637
523	1	L023_1	2082	2.8601484645865e-05	1	1	S	33995	Komagataeibacter europaeus	0.000115544155198909
523	1	L023_1	2083	8.5804453937595e-05	3	0	G	89583	Gluconacetobacter	0.000346632465596728
523	1	L023_1	2084	8.5804453937595e-05	3	0	S	33996	Gluconacetobacter diazotrophicus	0.000346632465596728
523	1	L023_1	2086	5.720296929173e-05	2	0	G	1602345	Parasaccharibacter	0.000231088310397819
523	1	L023_1	2087	5.720296929173e-05	2	2	S	1510841	Parasaccharibacter apium	0.000231088310397819
523	1	L023_1	2088	2.8601484645865e-05	1	0	G	91914	Asaia	0.000115544155198909
523	1	L023_1	2089	2.8601484645865e-05	1	0	S	91915	Asaia bogorensis	0.000115544155198909
523	1	L023_1	2091	2.8601484645865e-05	1	0	G	125216	Roseomonas	0.000115544155198909
523	1	L023_1	2092	2.8601484645865e-05	1	1	S	257708	Roseomonas gilardii	0.000115544155198909
523	1	L023_1	2093	0.00154448017087671	54	5	O	204457	Sphingomonadales	0.0062393843807411
523	1	L023_1	2094	0.00100105196260527	35	1	F	41297	Sphingomonadaceae	0.00404404543196182
523	1	L023_1	2095	0.000371819300396245	13	0	G	165695	Sphingobium	0.00150207401758582
523	1	L023_1	2096	0.000257413361812785	9	9	S	484429	Sphingobium sp. YBL2	0.00103989739679018
523	1	L023_1	2097	2.8601484645865e-05	1	0	S	332055	Sphingobium indicum	0.000115544155198909
523	1	L023_1	2099	2.8601484645865e-05	1	1	S	1315974	Sphingobium sp. TKS	0.000115544155198909
523	1	L023_1	2100	2.8601484645865e-05	1	1	S	1332080	Sphingobium baderi	0.000115544155198909
523	1	L023_1	2101	2.8601484645865e-05	1	1	S	1843368	Sphingobium sp. RAC03	0.000115544155198909
523	1	L023_1	2102	0.00028601484645865	10	2	G	13687	Sphingomonas	0.00115544155198909
523	1	L023_1	2103	5.720296929173e-05	2	2	S	1030157	Sphingomonas sp. KC8	0.000231088310397819
523	1	L023_1	2104	5.720296929173e-05	2	2	S	1961362	Sphingomonas sp. NIC1	0.000231088310397819
523	1	L023_1	2105	2.8601484645865e-05	1	1	S	93064	Sphingomonas koreensis	0.000115544155198909
523	1	L023_1	2106	2.8601484645865e-05	1	0	S	160791	Sphingomonas wittichii	0.000115544155198909
523	1	L023_1	2108	2.8601484645865e-05	1	1	S	1549858	Sphingomonas taxi	0.000115544155198909
523	1	L023_1	2109	2.8601484645865e-05	1	1	S	1938607	Sphingomonas sp. LM7	0.000115544155198909
523	1	L023_1	2110	0.00022881187716692	8	3	G	165696	Novosphingobium	0.000924353241591274
523	1	L023_1	2111	8.5804453937595e-05	3	0	S	48935	Novosphingobium aromaticivorans	0.000346632465596728
523	1	L023_1	2113	2.8601484645865e-05	1	0	S	205844	Novosphingobium pentaromativorans	0.000115544155198909
523	1	L023_1	2115	2.8601484645865e-05	1	1	S	1609758	Novosphingobium sp. P6W	0.000115544155198909
523	1	L023_1	2116	5.720296929173e-05	2	0	G	165697	Sphingopyxis	0.000231088310397819
523	1	L023_1	2117	2.8601484645865e-05	1	0	S	33052	Sphingopyxis terrae	0.000115544155198909
523	1	L023_1	2119	2.8601484645865e-05	1	1	S	292913	Sphingopyxis sp. 113P3	0.000115544155198909
523	1	L023_1	2120	2.8601484645865e-05	1	0	G	150203	Blastomonas	0.000115544155198909
523	1	L023_1	2121	2.8601484645865e-05	1	1	S	1842535	Blastomonas sp. RAC04	0.000115544155198909
523	1	L023_1	2122	0.00040042078504211	14	3	F	335929	Erythrobacteraceae	0.00161761817278473
523	1	L023_1	2123	0.000200210392521055	7	0	G	1041	Erythrobacter	0.000808809086392365
523	1	L023_1	2124	0.00011440593858346	4	4	S	1648404	Erythrobacter atlanticus	0.000462176620795637
523	1	L023_1	2125	8.5804453937595e-05	3	3	S	192812	Erythrobacter flavus	0.000346632465596728
523	1	L023_1	2126	5.720296929173e-05	2	0	G	1111	Porphyrobacter	0.000231088310397819
523	1	L023_1	2127	5.720296929173e-05	2	2	S	2003315	Porphyrobacter sp. CACIAM 03H1	0.000231088310397819
523	1	L023_1	2128	5.720296929173e-05	2	0	G	361177	Altererythrobacter	0.000231088310397819
523	1	L023_1	2129	2.8601484645865e-05	1	1	S	361183	Altererythrobacter epoxidivorans	0.000115544155198909
523	1	L023_1	2130	2.8601484645865e-05	1	1	S	645517	Altererythrobacter namhicola	0.000115544155198909
523	1	L023_1	2131	0.00125846532441806	44	0	O	204455	Rhodobacterales	0.00508394282875201
523	1	L023_1	2132	0.00111545790118874	39	8	F	31989	Rhodobacteraceae	0.00450622205275746
523	1	L023_1	2133	0.00022881187716692	8	5	G	265	Paracoccus	0.000924353241591274
523	1	L023_1	2134	8.5804453937595e-05	3	0	S	266	Paracoccus denitrificans	0.000346632465596728
523	1	L023_1	2136	0.00017160890787519	6	0	G	875170	Celeribacter	0.000693264931193456
523	1	L023_1	2137	0.000143007423229325	5	5	S	875171	Celeribacter baekdonensis	0.000577720775994546
523	1	L023_1	2138	2.8601484645865e-05	1	1	S	1208324	Celeribacter indicus	0.000115544155198909
523	1	L023_1	2139	0.00011440593858346	4	0	G	227873	Pannonibacter	0.000462176620795637
523	1	L023_1	2140	0.00011440593858346	4	4	S	121719	Pannonibacter phragmitetus	0.000462176620795637
523	1	L023_1	2141	5.720296929173e-05	2	0	G	1060	Rhodobacter	0.000231088310397819
523	1	L023_1	2142	5.720296929173e-05	2	1	S	1063	Rhodobacter sphaeroides	0.000231088310397819
523	1	L023_1	2144	5.720296929173e-05	2	0	G	34008	Rhodovulum	0.000231088310397819
523	1	L023_1	2145	2.8601484645865e-05	1	1	S	35806	Rhodovulum sulfidophilum	0.000115544155198909
523	1	L023_1	2146	2.8601484645865e-05	1	1	S	308754	Rhodovulum sp. MB263	0.000115544155198909
523	1	L023_1	2147	5.720296929173e-05	2	0	G	60136	Sulfitobacter	0.000231088310397819
523	1	L023_1	2148	5.720296929173e-05	2	2	S	1389005	Sulfitobacter sp. SK012	0.000231088310397819
523	1	L023_1	2149	5.720296929173e-05	2	0	G	1609958	Confluentimicrobium	0.000231088310397819
523	1	L023_1	2150	5.720296929173e-05	2	2	S	1609966	Confluentimicrobium sp. EMB200-NS6	0.000231088310397819
523	1	L023_1	2151	2.8601484645865e-05	1	0	G	97050	Ruegeria	0.000115544155198909
523	1	L023_1	2152	2.8601484645865e-05	1	1	S	292414	Ruegeria sp. TM1040	0.000115544155198909
523	1	L023_1	2153	2.8601484645865e-05	1	0	G	1097466	Defluviimonas	0.000115544155198909
523	1	L023_1	2154	2.8601484645865e-05	1	1	S	1335048	Defluviimonas alba	0.000115544155198909
523	1	L023_1	2155	2.8601484645865e-05	1	0	G	119541	Rhodobaca	0.000115544155198909
523	1	L023_1	2156	2.8601484645865e-05	1	1	S	441209	Rhodobaca barguzinensis	0.000115544155198909
523	1	L023_1	2157	2.8601484645865e-05	1	0	G	1759396	Marivivens	0.000115544155198909
523	1	L023_1	2158	2.8601484645865e-05	1	1	S	1920883	Marivivens sp. JLT3646	0.000115544155198909
523	1	L023_1	2159	2.8601484645865e-05	1	0	G	2433	Roseobacter	0.000115544155198909
523	1	L023_1	2160	2.8601484645865e-05	1	0	S	42443	Roseobacter litoralis	0.000115544155198909
523	1	L023_1	2162	0.000143007423229325	5	0	F	69657	Hyphomonadaceae	0.000577720775994546
523	1	L023_1	2163	0.00011440593858346	4	0	G	2723	Hirschia	0.000462176620795637
523	1	L023_1	2164	0.00011440593858346	4	0	S	2724	Hirschia baltica	0.000462176620795637
523	1	L023_1	2166	2.8601484645865e-05	1	0	G	74317	Maricaulis	0.000115544155198909
523	1	L023_1	2167	2.8601484645865e-05	1	0	S	74318	Maricaulis maris	0.000115544155198909
523	1	L023_1	2169	0.000600631177563165	21	0	O	204458	Caulobacterales	0.00242642725917709
523	1	L023_1	2170	0.000600631177563165	21	0	F	76892	Caulobacteraceae	0.00242642725917709
523	1	L023_1	2171	0.00017160890787519	6	0	G	75	Caulobacter	0.000693264931193456
523	1	L023_1	2172	0.00011440593858346	4	4	S	69666	Caulobacter mirabilis	0.000462176620795637
523	1	L023_1	2173	2.8601484645865e-05	1	1	S	155892	Caulobacter vibrioides	0.000115544155198909
523	1	L023_1	2174	2.8601484645865e-05	1	1	S	366602	Caulobacter sp. K31	0.000115544155198909
523	1	L023_1	2175	0.00017160890787519	6	3	G	41275	Brevundimonas	0.000693264931193456
523	1	L023_1	2176	5.720296929173e-05	2	2	S	293	Brevundimonas diminuta	0.000231088310397819
523	1	L023_1	2177	2.8601484645865e-05	1	1	S	588932	Brevundimonas naejangsanensis	0.000115544155198909
523	1	L023_1	2179	0.000143007423229325	5	5	S	1759059	Caulobacteraceae bacterium OTSz_A_272	0.000577720775994546
523	1	L023_1	2180	5.720296929173e-05	2	0	G	20	Phenylobacterium	0.000231088310397819
523	1	L023_1	2181	5.720296929173e-05	2	0	S	284016	Phenylobacterium zucineum	0.000231088310397819
523	1	L023_1	2183	5.720296929173e-05	2	0	G	76890	Asticcacaulis	0.000231088310397819
523	1	L023_1	2184	5.720296929173e-05	2	0	S	78587	Asticcacaulis excentricus	0.000231088310397819
523	1	L023_1	2186	0.000257413361812785	9	0	O	766	Rickettsiales	0.00103989739679018
523	1	L023_1	2189	0.000143007423229325	5	5	S	1528098	Rickettsiales bacterium Ac37b	0.000577720775994546
523	1	L023_1	2190	0.00011440593858346	4	0	F	942	Anaplasmataceae	0.000462176620795637
523	1	L023_1	2191	5.720296929173e-05	2	2	G	768	Anaplasma	0.000231088310397819
523	1	L023_1	2193	5.720296929173e-05	2	2	G	953	Wolbachia	0.000231088310397819
523	1	L023_1	2195	5.720296929173e-05	2	0	G	213485	Micavibrio	0.000231088310397819
523	1	L023_1	2196	5.720296929173e-05	2	2	S	349221	Micavibrio aeruginosavorus	0.000231088310397819
523	1	L023_1	2197	5.720296929173e-05	2	0	O	1921002	Holosporales	0.000231088310397819
523	1	L023_1	2198	2.8601484645865e-05	1	0	F	1777752	Candidatus Paracaedibacteraceae	0.000115544155198909
523	1	L023_1	2199	2.8601484645865e-05	1	0	G	1521255	Candidatus Paracaedibacter	0.000115544155198909
523	1	L023_1	2200	2.8601484645865e-05	1	1	S	91604	Candidatus Paracaedibacter acanthamoebae	0.000115544155198909
523	1	L023_1	2201	2.8601484645865e-05	1	0	F	2100208	Caedimonadaceae	0.000115544155198909
523	1	L023_1	2202	2.8601484645865e-05	1	0	G	1509243	Candidatus Nucleicultrix	0.000115544155198909
523	1	L023_1	2203	2.8601484645865e-05	1	0	S	1509244	Candidatus Nucleicultrix amoebiphila	0.000115544155198909
523	1	L023_1	2205	2.8601484645865e-05	1	0	O	54526	Pelagibacterales	0.000115544155198909
523	1	L023_1	2206	2.8601484645865e-05	1	0	F	1655514	Pelagibacteraceae	0.000115544155198909
523	1	L023_1	2207	2.8601484645865e-05	1	0	G	198251	Candidatus Pelagibacter	0.000115544155198909
523	1	L023_1	2208	2.8601484645865e-05	1	1	S	1977864	Candidatus Pelagibacter sp. RS39	0.000115544155198909
523	1	L023_1	2209	2.8601484645865e-05	1	0	O	1191478	Magnetococcales	0.000115544155198909
523	1	L023_1	2210	2.8601484645865e-05	1	0	F	1191479	Magnetococcaceae	0.000115544155198909
523	1	L023_1	2211	2.8601484645865e-05	1	0	G	162171	Magnetococcus	0.000115544155198909
523	1	L023_1	2212	2.8601484645865e-05	1	0	S	1124597	Magnetococcus marinus	0.000115544155198909
523	1	L023_1	2214	0.00726477710004971	254	10	C	28216	Betaproteobacteria	0.029348215420523
523	1	L023_1	2215	0.00589190583704819	206	21	O	80840	Burkholderiales	0.0238020959709753
523	1	L023_1	2216	0.00177329204804363	62	3	F	119060	Burkholderiaceae	0.00716373762233237
523	1	L023_1	2217	0.00074363860079249	26	3	G	106589	Cupriavidus	0.00300414803517164
523	1	L023_1	2218	0.00051482672362557	18	18	S	96344	Cupriavidus oxalaticus	0.00207979479358037
523	1	L023_1	2219	5.720296929173e-05	2	0	S	82541	Cupriavidus gilardii	0.000231088310397819
523	1	L023_1	2221	2.8601484645865e-05	1	1	S	119219	Cupriavidus metallidurans	0.000115544155198909
523	1	L023_1	2222	2.8601484645865e-05	1	1	S	164546	Cupriavidus taiwanensis	0.000115544155198909
523	1	L023_1	2223	2.8601484645865e-05	1	0	S	248026	Cupriavidus pinatubonensis	0.000115544155198909
523	1	L023_1	2225	0.00051482672362557	18	4	G	32008	Burkholderia	0.00207979479358037
523	1	L023_1	2227	2.8601484645865e-05	1	1	S	488732	Burkholderia diffusa	0.000115544155198909
523	1	L023_1	2228	2.8601484645865e-05	1	1	S	482957	Burkholderia lata	0.000115544155198909
523	1	L023_1	2229	0.00011440593858346	4	4	S	640511	Burkholderia sp. CCGE1002	0.000462176620795637
523	1	L023_1	2231	2.8601484645865e-05	1	1	S	28450	Burkholderia pseudomallei	0.000115544155198909
523	1	L023_1	2232	2.8601484645865e-05	1	1	S	57975	Burkholderia thailandensis	0.000115544155198909
523	1	L023_1	2233	2.8601484645865e-05	1	1	S	1705310	Burkholderia sp. IDO3	0.000115544155198909
523	1	L023_1	2234	0.00017160890787519	6	0	G	1822464	Paraburkholderia	0.000693264931193456
523	1	L023_1	2235	5.720296929173e-05	2	2	S	169430	Paraburkholderia hospita	0.000231088310397819
523	1	L023_1	2236	5.720296929173e-05	2	0	S	261302	Paraburkholderia phytofirmans	0.000231088310397819
523	1	L023_1	2238	2.8601484645865e-05	1	1	S	75105	Paraburkholderia caribensis	0.000115544155198909
523	1	L023_1	2239	2.8601484645865e-05	1	0	S	412963	Paraburkholderia rhizoxinica	0.000115544155198909
523	1	L023_1	2241	0.000143007423229325	5	1	G	44013	Polynucleobacter	0.000577720775994546
523	1	L023_1	2242	0.00011440593858346	4	3	S	576610	Polynucleobacter necessarius	0.000462176620795637
523	1	L023_1	2244	5.720296929173e-05	2	2	G	48736	Ralstonia	0.000231088310397819
523	1	L023_1	2245	5.720296929173e-05	2	0	G	93217	Pandoraea	0.000231088310397819
523	1	L023_1	2246	2.8601484645865e-05	1	1	S	93220	Pandoraea pnomenusa	0.000115544155198909
523	1	L023_1	2247	2.8601484645865e-05	1	1	S	445709	Pandoraea thiooxydans	0.000115544155198909
523	1	L023_1	2250	0.00045762375433384	16	16	S	1834205	Burkholderiales bacterium YL45	0.00184870648318255
523	1	L023_1	2251	0.000257413361812785	9	9	S	1469502	Burkholderiales bacterium GJ-E10	0.00103989739679018
523	1	L023_1	2253	0.000371819300396245	13	6	G	32012	Thiomonas	0.00150207401758582
523	1	L023_1	2254	0.00017160890787519	6	6	S	1050370	Thiomonas sp. X19	0.000693264931193456
523	1	L023_1	2255	2.8601484645865e-05	1	1	S	926	Thiomonas intermedia	0.000115544155198909
523	1	L023_1	2256	5.720296929173e-05	2	0	G	92793	Aquabacterium	0.000231088310397819
523	1	L023_1	2257	5.720296929173e-05	2	2	S	1296669	Aquabacterium olei	0.000231088310397819
523	1	L023_1	2258	2.8601484645865e-05	1	1	S	413882	Polyangium brachysporum	0.000115544155198909
523	1	L023_1	2259	0.000943848993313545	33	0	F	506	Alcaligenaceae	0.00381295712156401
523	1	L023_1	2260	0.00040042078504211	14	1	G	517	Bordetella	0.00161761817278473
523	1	L023_1	2261	0.00011440593858346	4	4	S	103855	Bordetella hinzii	0.000462176620795637
523	1	L023_1	2262	5.720296929173e-05	2	2	S	35814	Bordetella holmesii	0.000231088310397819
523	1	L023_1	2263	2.8601484645865e-05	1	1	S	1746199	Bordetella sp. N	0.000115544155198909
523	1	L023_1	2264	2.8601484645865e-05	1	0	S	521	Bordetella avium	0.000115544155198909
523	1	L023_1	2266	2.8601484645865e-05	1	1	S	123899	Bordetella trematum	0.000115544155198909
523	1	L023_1	2267	2.8601484645865e-05	1	1	S	463014	Bordetella flabilis	0.000115544155198909
523	1	L023_1	2268	2.8601484645865e-05	1	1	S	1416803	Bordetella genomosp. 9	0.000115544155198909
523	1	L023_1	2269	2.8601484645865e-05	1	1	S	463040	Bordetella genomosp. 13	0.000115544155198909
523	1	L023_1	2270	2.8601484645865e-05	1	1	S	1331258	Bordetella pseudohinzii	0.000115544155198909
523	1	L023_1	2271	0.000314616331104515	11	0	G	222	Achromobacter	0.001270985707188
523	1	L023_1	2272	0.000257413361812785	9	9	S	217204	Achromobacter insolitus	0.00103989739679018
523	1	L023_1	2273	5.720296929173e-05	2	2	S	1881016	Achromobacter sp. MFA1 R4	0.000231088310397819
523	1	L023_1	2274	8.5804453937595e-05	3	0	G	290425	Advenella	0.000346632465596728
523	1	L023_1	2275	5.720296929173e-05	2	0	S	310575	Advenella kashmirensis	0.000231088310397819
523	1	L023_1	2277	2.8601484645865e-05	1	0	S	302406	Advenella mimigardefordensis	0.000115544155198909
523	1	L023_1	2279	8.5804453937595e-05	3	0	G	1921582	Orrella	0.000346632465596728
523	1	L023_1	2280	8.5804453937595e-05	3	3	S	1851544	Orrella dioscoreae	0.000346632465596728
523	1	L023_1	2281	2.8601484645865e-05	1	1	G	29574	Taylorella	0.000115544155198909
523	1	L023_1	2282	2.8601484645865e-05	1	0	G	1472344	Basilea	0.000115544155198909
523	1	L023_1	2283	2.8601484645865e-05	1	0	S	1472345	Basilea psittacipulmonis	0.000115544155198909
523	1	L023_1	2285	0.00080084157008422	28	9	F	80864	Comamonadaceae	0.00323523634556946
523	1	L023_1	2286	0.00011440593858346	4	0	G	283	Comamonas	0.000462176620795637
523	1	L023_1	2287	8.5804453937595e-05	3	3	S	1082851	Comamonas serinivorans	0.000346632465596728
523	1	L023_1	2288	2.8601484645865e-05	1	0	S	285	Comamonas testosteroni	0.000115544155198909
523	1	L023_1	2290	0.00011440593858346	4	0	G	219181	Ottowia	0.000462176620795637
523	1	L023_1	2291	0.00011440593858346	4	4	S	2109914	Ottowia oryzae	0.000462176620795637
523	1	L023_1	2292	8.5804453937595e-05	3	0	G	12916	Acidovorax	0.000346632465596728
523	1	L023_1	2293	5.720296929173e-05	2	0	S	80867	Acidovorax avenae	0.000231088310397819
523	1	L023_1	2295	2.8601484645865e-05	1	1	S	80869	Acidovorax citrulli	0.000115544155198909
523	1	L023_1	2296	5.720296929173e-05	2	0	G	47420	Hydrogenophaga	0.000231088310397819
523	1	L023_1	2297	2.8601484645865e-05	1	1	S	795665	Hydrogenophaga sp. PBC	0.000115544155198909
523	1	L023_1	2298	2.8601484645865e-05	1	1	S	1763535	Hydrogenophaga crassostreae	0.000115544155198909
523	1	L023_1	2299	5.720296929173e-05	2	1	G	80865	Delftia	0.000231088310397819
523	1	L023_1	2300	2.8601484645865e-05	1	1	S	1920191	Delftia sp. HK171	0.000115544155198909
523	1	L023_1	2301	2.8601484645865e-05	1	0	G	1649468	Melaminivora	0.000115544155198909
523	1	L023_1	2302	2.8601484645865e-05	1	1	S	2109913	Melaminivora sp. SC2-9	0.000115544155198909
523	1	L023_1	2303	2.8601484645865e-05	1	0	G	238749	Diaphorobacter	0.000115544155198909
523	1	L023_1	2304	2.8601484645865e-05	1	1	S	1546149	Diaphorobacter polyhydroxybutyrativorans	0.000115544155198909
523	1	L023_1	2305	2.8601484645865e-05	1	0	G	34072	Variovorax	0.000115544155198909
523	1	L023_1	2306	2.8601484645865e-05	1	0	S	34073	Variovorax paradoxus	0.000115544155198909
523	1	L023_1	2308	2.8601484645865e-05	1	0	G	28065	Rhodoferax	0.000115544155198909
523	1	L023_1	2309	2.8601484645865e-05	1	0	S	192843	Rhodoferax ferrireducens	0.000115544155198909
523	1	L023_1	2311	0.000486225238979705	17	1	F	75682	Oxalobacteraceae	0.00196425063838146
523	1	L023_1	2312	0.00022881187716692	8	1	G	149698	Massilia	0.000924353241591274
523	1	L023_1	2313	0.00011440593858346	4	4	S	2072590	Massilia armeniaca	0.000462176620795637
523	1	L023_1	2314	2.8601484645865e-05	1	1	S	1593482	Massilia sp. YMA4	0.000115544155198909
523	1	L023_1	2315	2.8601484645865e-05	1	1	S	1678028	Massilia sp. NR 4-1	0.000115544155198909
523	1	L023_1	2316	2.8601484645865e-05	1	1	S	2045208	Massilia violaceinigra	0.000115544155198909
523	1	L023_1	2317	0.000143007423229325	5	0	G	846	Oxalobacter	0.000577720775994546
523	1	L023_1	2318	0.000143007423229325	5	5	S	847	Oxalobacter formigenes	0.000577720775994546
523	1	L023_1	2319	5.720296929173e-05	2	0	G	29580	Janthinobacterium	0.000231088310397819
523	1	L023_1	2320	2.8601484645865e-05	1	1	S	1236179	Janthinobacterium sp. B9-8	0.000115544155198909
523	1	L023_1	2321	2.8601484645865e-05	1	1	S	1644131	Janthinobacterium sp. 1_2014MBL_MicDiv	0.000115544155198909
523	1	L023_1	2322	2.8601484645865e-05	1	0	G	303379	Herminiimonas	0.000115544155198909
523	1	L023_1	2323	2.8601484645865e-05	1	1	S	204773	Herminiimonas arsenicoxydans	0.000115544155198909
523	1	L023_1	2324	0.00051482672362557	18	0	O	206351	Neisseriales	0.00207979479358037
523	1	L023_1	2325	0.000314616331104515	11	0	F	481	Neisseriaceae	0.001270985707188
523	1	L023_1	2326	0.000314616331104515	11	6	G	482	Neisseria	0.001270985707188
523	1	L023_1	2327	5.720296929173e-05	2	2	S	28449	Neisseria subflava	0.000231088310397819
523	1	L023_1	2328	2.8601484645865e-05	1	1	S	487	Neisseria meningitidis	0.000115544155198909
523	1	L023_1	2329	2.8601484645865e-05	1	1	S	655307	Neisseria sp. KEM232	0.000115544155198909
523	1	L023_1	2330	2.8601484645865e-05	1	1	S	1853278	Neisseria sp. 10023	0.000115544155198909
523	1	L023_1	2331	0.000200210392521055	7	0	F	1499392	Chromobacteriaceae	0.000808809086392365
523	1	L023_1	2332	5.720296929173e-05	2	0	G	57479	Microvirgula	0.000231088310397819
523	1	L023_1	2333	5.720296929173e-05	2	2	S	57480	Microvirgula aerodenitrificans	0.000231088310397819
523	1	L023_1	2334	5.720296929173e-05	2	0	G	57739	Vogesella	0.000231088310397819
523	1	L023_1	2335	5.720296929173e-05	2	2	S	1192162	Vogesella sp. LIG4	0.000231088310397819
523	1	L023_1	2336	2.8601484645865e-05	1	0	G	187	Aquaspirillum	0.000115544155198909
523	1	L023_1	2337	2.8601484645865e-05	1	1	S	1938604	Aquaspirillum sp. LM1	0.000115544155198909
523	1	L023_1	2339	2.8601484645865e-05	1	0	G	535	Chromobacterium	0.000115544155198909
523	1	L023_1	2340	2.8601484645865e-05	1	1	S	1108595	Chromobacterium vaccinii	0.000115544155198909
523	1	L023_1	2341	2.8601484645865e-05	1	0	G	568394	Pseudogulbenkiania	0.000115544155198909
523	1	L023_1	2342	2.8601484645865e-05	1	1	S	748280	Pseudogulbenkiania sp. NH8B	0.000115544155198909
523	1	L023_1	2344	0.00028601484645865	10	0	G	33055	Candidatus Kinetoplastibacterium	0.00115544155198909
523	1	L023_1	2345	0.00028601484645865	10	10	S	33056	Candidatus Kinetoplastibacterium crithidii	0.00115544155198909
523	1	L023_1	2346	5.720296929173e-05	2	0	G	327159	Candidatus Accumulibacter	0.000231088310397819
523	1	L023_1	2347	5.720296929173e-05	2	0	S	327160	Candidatus Accumulibacter phosphatis	0.000231088310397819
523	1	L023_1	2349	0.000143007423229325	5	0	O	32003	Nitrosomonadales	0.000577720775994546
523	1	L023_1	2350	5.720296929173e-05	2	0	F	32011	Methylophilaceae	0.000231088310397819
523	1	L023_1	2351	2.8601484645865e-05	1	0	G	359407	Methylotenera	0.000115544155198909
523	1	L023_1	2352	2.8601484645865e-05	1	0	S	359408	Methylotenera mobilis	0.000115544155198909
523	1	L023_1	2354	2.8601484645865e-05	1	0	G	1679002	Candidatus Methylopumilus	0.000115544155198909
523	1	L023_1	2355	2.8601484645865e-05	1	1	S	1581557	Candidatus Methylopumilus planktonicus	0.000115544155198909
523	1	L023_1	2356	2.8601484645865e-05	1	0	F	90627	Gallionellaceae	0.000115544155198909
523	1	L023_1	2357	2.8601484645865e-05	1	0	G	1778653	Sulfuriferula	0.000115544155198909
523	1	L023_1	2358	2.8601484645865e-05	1	1	S	1985873	Sulfuriferula sp. AH1	0.000115544155198909
523	1	L023_1	2359	2.8601484645865e-05	1	0	F	206379	Nitrosomonadaceae	0.000115544155198909
523	1	L023_1	2360	2.8601484645865e-05	1	0	G	35798	Nitrosospira	0.000115544155198909
523	1	L023_1	2361	2.8601484645865e-05	1	1	S	1288494	Nitrosospira lacus	0.000115544155198909
523	1	L023_1	2362	2.8601484645865e-05	1	0	F	2008793	Sterolibacteriaceae	0.000115544155198909
523	1	L023_1	2363	2.8601484645865e-05	1	0	G	1054211	Sulfuritalea	0.000115544155198909
523	1	L023_1	2364	2.8601484645865e-05	1	0	S	748811	Sulfuritalea hydrogenivorans	0.000115544155198909
523	1	L023_1	2366	8.5804453937595e-05	3	0	O	206389	Rhodocyclales	0.000346632465596728
523	1	L023_1	2367	8.5804453937595e-05	3	0	F	2008794	Zoogloeaceae	0.000346632465596728
523	1	L023_1	2368	8.5804453937595e-05	3	1	G	12960	Azoarcus	0.000346632465596728
523	1	L023_1	2369	5.720296929173e-05	2	2	S	41977	Azoarcus communis	0.000231088310397819
523	1	L023_1	2370	5.720296929173e-05	2	0	C	1807140	Acidithiobacillia	0.000231088310397819
523	1	L023_1	2371	5.720296929173e-05	2	0	O	225057	Acidithiobacillales	0.000231088310397819
523	1	L023_1	2372	5.720296929173e-05	2	0	F	225058	Acidithiobacillaceae	0.000231088310397819
523	1	L023_1	2373	5.720296929173e-05	2	0	G	119977	Acidithiobacillus	0.000231088310397819
523	1	L023_1	2374	5.720296929173e-05	2	2	S	160808	Acidithiobacillus ferrivorans	0.000231088310397819
523	1	L023_1	2375	2.8601484645865e-05	1	0	C	1553900	Oligoflexia	0.000115544155198909
523	1	L023_1	2376	2.8601484645865e-05	1	0	O	213481	Bdellovibrionales	0.000115544155198909
523	1	L023_1	2377	2.8601484645865e-05	1	0	F	213483	Bdellovibrionaceae	0.000115544155198909
523	1	L023_1	2378	2.8601484645865e-05	1	0	G	958	Bdellovibrio	0.000115544155198909
523	1	L023_1	2379	2.8601484645865e-05	1	1	S	959	Bdellovibrio bacteriovorus	0.000115544155198909
523	1	L023_1	2380	0.00288874994923236	101	0	P	508458	Synergistetes	0.0116699596750898
523	1	L023_1	2381	0.00288874994923236	101	0	C	649775	Synergistia	0.0116699596750898
523	1	L023_1	2382	0.00288874994923236	101	0	O	649776	Synergistales	0.0116699596750898
523	1	L023_1	2383	0.00288874994923236	101	6	F	649777	Synergistaceae	0.0116699596750898
523	1	L023_1	2384	0.00263133658741958	92	0	G	508459	Cloacibacillus	0.0106300622782997
523	1	L023_1	2385	0.00263133658741958	92	92	S	1197717	Cloacibacillus porcorum	0.0106300622782997
523	1	L023_1	2386	5.720296929173e-05	2	0	G	336260	Thermovirga	0.000231088310397819
523	1	L023_1	2387	5.720296929173e-05	2	0	S	336261	Thermovirga lienii	0.000231088310397819
523	1	L023_1	2389	2.8601484645865e-05	1	0	G	81411	Aminomonas	0.000115544155198909
523	1	L023_1	2390	2.8601484645865e-05	1	0	S	81412	Aminomonas paucivorans	0.000115544155198909
523	1	L023_1	2392	0.00128706680906392	45	0	P	203691	Spirochaetes	0.00519948698395092
523	1	L023_1	2393	0.00128706680906392	45	0	C	203692	Spirochaetia	0.00519948698395092
523	1	L023_1	2394	0.00128706680906392	45	0	O	136	Spirochaetales	0.00519948698395092
523	1	L023_1	2395	0.00128706680906392	45	0	F	137	Spirochaetaceae	0.00519948698395092
523	1	L023_1	2396	0.00128706680906392	45	3	G	157	Treponema	0.00519948698395092
523	1	L023_1	2397	0.00051482672362557	18	0	S	167	Treponema succinifaciens	0.00207979479358037
523	1	L023_1	2399	0.00022881187716692	8	6	S	158	Treponema denticola	0.000924353241591274
523	1	L023_1	2401	0.00022881187716692	8	8	S	221027	Treponema putidum	0.000924353241591274
523	1	L023_1	2402	0.00022881187716692	8	8	S	1539298	Treponema sp. OMZ 838	0.000924353241591274
523	1	L023_1	2403	0.00040042078504211	14	0	P	32066	Fusobacteria	0.00161761817278473
523	1	L023_1	2404	0.00040042078504211	14	0	C	203490	Fusobacteriia	0.00161761817278473
523	1	L023_1	2405	0.00040042078504211	14	0	O	203491	Fusobacteriales	0.00161761817278473
523	1	L023_1	2406	0.00034321781575038	12	0	F	203492	Fusobacteriaceae	0.00138652986238691
523	1	L023_1	2407	0.00034321781575038	12	11	G	848	Fusobacterium	0.00138652986238691
523	1	L023_1	2408	2.8601484645865e-05	1	0	S	851	Fusobacterium nucleatum	0.000115544155198909
523	1	L023_1	2410	5.720296929173e-05	2	0	F	1129771	Leptotrichiaceae	0.000231088310397819
523	1	L023_1	2411	5.720296929173e-05	2	0	G	32067	Leptotrichia	0.000231088310397819
523	1	L023_1	2412	5.720296929173e-05	2	2	S	712357	Leptotrichia sp. oral taxon 212	0.000231088310397819
523	1	L023_1	2413	5.720296929173e-05	2	0	P	40117	Nitrospirae	0.000231088310397819
523	1	L023_1	2414	5.720296929173e-05	2	0	C	203693	Nitrospira	0.000231088310397819
523	1	L023_1	2415	5.720296929173e-05	2	0	O	189778	Nitrospirales	0.000231088310397819
523	1	L023_1	2416	5.720296929173e-05	2	0	F	189779	Nitrospiraceae	0.000231088310397819
523	1	L023_1	2417	5.720296929173e-05	2	2	G	179	Leptospirillum	0.000231088310397819
523	1	L023_1	2418	5.720296929173e-05	2	0	P	57723	Acidobacteria	0.000231088310397819
523	1	L023_1	2419	5.720296929173e-05	2	0	C	204432	Acidobacteriia	0.000231088310397819
523	1	L023_1	2420	5.720296929173e-05	2	0	O	204433	Acidobacteriales	0.000231088310397819
523	1	L023_1	2421	5.720296929173e-05	2	0	F	204434	Acidobacteriaceae	0.000231088310397819
523	1	L023_1	2422	2.8601484645865e-05	1	0	G	33973	Acidobacterium	0.000115544155198909
523	1	L023_1	2423	2.8601484645865e-05	1	0	S	33075	Acidobacterium capsulatum	0.000115544155198909
523	1	L023_1	2425	2.8601484645865e-05	1	0	G	940557	Granulicella	0.000115544155198909
523	1	L023_1	2426	2.8601484645865e-05	1	0	S	940614	Granulicella mallensis	0.000115544155198909
523	1	L023_1	2430	2.8601484645865e-05	1	0	P	95818	Candidatus Saccharibacteria	0.000115544155198909
523	1	L023_1	2431	2.8601484645865e-05	1	1	S	1476577	Candidatus Saccharibacteria oral taxon TM7x	0.000115544155198909
523	1	L023_1	2432	2.8601484645865e-05	1	0	P	200940	Thermodesulfobacteria	0.000115544155198909
523	1	L023_1	2433	2.8601484645865e-05	1	0	C	67799	Thermodesulfobacteria	0.000115544155198909
523	1	L023_1	2434	2.8601484645865e-05	1	0	O	188710	Thermodesulfobacteriales	0.000115544155198909
523	1	L023_1	2435	2.8601484645865e-05	1	1	F	188711	Thermodesulfobacteriaceae	0.000115544155198909
523	1	L023_1	2436	2.8601484645865e-05	1	0	P	200918	Thermotogae	0.000115544155198909
523	1	L023_1	2437	2.8601484645865e-05	1	0	C	188708	Thermotogae	0.000115544155198909
523	1	L023_1	2438	2.8601484645865e-05	1	0	O	1643947	Petrotogales	0.000115544155198909
523	1	L023_1	2440	2.8601484645865e-05	1	1	G	160798	Marinitoga	0.000115544155198909
523	5	L023_5	0	100	3494310	0	-	50000	total	198.539664069327
523	5	L023_5	1	49.6322306835971	1734304	1734304	U	0	unclassified	98.539664069327
523	5	L023_5	2	50.3677693164029	1760006	59	R	1	root	100
523	5	L023_5	4	50.3586401893364	1759687	5350	D	2	Bacteria	99.9818750617896
523	5	L023_5	7	27.8824431718995	974299	1220	P	976	Bacteroidetes	55.3577090078102
523	5	L023_5	8	27.8079220218012	971695	23	C	200643	Bacteroidia	55.2097549667444
523	5	L023_5	9	27.8071493370651	971668	10153	O	171549	Bacteroidales	55.2082208810652
523	5	L023_5	10	24.8036092962559	866715	0	F	815	Bacteroidaceae	49.2450025738549
523	5	L023_5	11	24.8036092962559	866715	37783	G	816	Bacteroides	49.2450025738549
523	5	L023_5	12	10.783674030066	376815	281801	S	821	Bacteroides vulgatus	21.4098701936243
523	5	L023_5	14	6.55139355123043	228926	228646	S	28116	Bacteroides ovatus	13.0071147484724
523	5	L023_5	16	3.55867109672582	124351	124351	S	1796613	Bacteroides caecimuris	7.06537364077168
523	5	L023_5	17	1.30452077806491	45584	34839	S	818	Bacteroides thetaiotaomicron	2.58999117048465
523	5	L023_5	19	0.808829210917177	28263	0	S	357276	Bacteroides dorei	1.60584679824955
523	5	L023_5	21	0.222561821933372	7777	5542	S	817	Bacteroides fragilis	0.44187349361309
523	5	L023_5	25	0.198322415584193	6930	0	S	376805	Bacteroides salanitronis	0.393748657675031
523	5	L023_5	27	0.0895741934745343	3130	3130	S	246787	Bacteroides cellulosilyticus	0.177840302817149
523	5	L023_5	28	0.08811467786201	3079	3079	S	47678	Bacteroides caccae	0.174942585423004
523	5	L023_5	29	0.062816407244921	2195	0	S	290053	Bacteroides helcogenes	0.124715483924487
523	5	L023_5	31	0.0284462454676317	994	0	S	151276	Bacteroides coprosuis	0.0564770801917721
523	5	L023_5	33	0.0150530433762316	526	526	S	28113	Bacteroides heparinolyticus	0.0298862617513804
523	5	L023_5	34	0.0103596990536043	362	362	S	28119	Bacteroides zoogleoformans	0.0205681116996192
523	5	L023_5	35	2.33370822852008	81547	7	F	2005525	Tannerellaceae	4.63333647726201
523	5	L023_5	36	2.33270660015854	81512	32444	G	375288	Parabacteroides	4.63134784767779
523	5	L023_5	37	0.719283635395829	25134	25134	S	2025876	Parabacteroides sp. CT06	1.42806331342052
523	5	L023_5	38	0.684942091571727	23934	0	S	823	Parabacteroides distasonis	1.35988172767593
523	5	L023_5	40	0.000801302689229061	28	0	G	195950	Tannerella	0.00159090366737386
523	5	L023_5	41	0.000629594970108548	22	22	S	712710	Tannerella sp. oral taxon HOT-286	0.00124999573865089
523	5	L023_5	42	0.000171707719120513	6	0	S	28112	Tannerella forsythia	0.00034090792872297
523	5	L023_5	45	0.295136951214975	10313	3	F	171550	Rikenellaceae	0.585963911486665
523	5	L023_5	46	0.294822153729921	10302	1374	G	239759	Alistipes	0.58533891361734
523	5	L023_5	47	0.140399678334206	4906	0	S	214856	Alistipes finegoldii	0.278749049719149
523	5	L023_5	49	0.115101407717117	4022	0	S	328814	Alistipes shahii	0.228521948220631
523	5	L023_5	51	0.000228943625494017	8	0	G	1611681	Mucinivorans	0.00045454390496396
523	5	L023_5	52	0.000228943625494017	8	8	S	1433126	Mucinivorans hirudinis	0.00045454390496396
523	5	L023_5	53	0.0441002658607851	1541	0	F	1853231	Odoribacteraceae	0.0875565196936829
523	5	L023_5	54	0.0441002658607851	1541	0	G	283168	Odoribacter	0.0875565196936829
523	5	L023_5	55	0.0441002658607851	1541	1541	S	28118	Odoribacter splanchnicus	0.0875565196936829
523	5	L023_5	56	0.0139369432019483	487	0	F	171552	Prevotellaceae	0.0276703602146811
523	5	L023_5	57	0.0139369432019483	487	97	G	838	Prevotella	0.0276703602146811
523	5	L023_5	58	0.0053229392927359	186	182	S	28131	Prevotella intermedia	0.0105681457904121
523	5	L023_5	60	0.0040065134461453	140	140	S	28132	Prevotella melaninogenica	0.00795451833686931
523	5	L023_5	61	0.000314797485054274	11	0	S	52227	Prevotella dentalis	0.000624997869325445
523	5	L023_5	63	0.000286179531867522	10	0	S	28129	Prevotella denticola	0.00056817988120495
523	5	L023_5	65	0.000286179531867522	10	0	S	589436	Prevotella fusca	0.00056817988120495
523	5	L023_5	67	0.000286179531867522	10	0	S	589437	Prevotella scopos	0.00056817988120495
523	5	L023_5	69	0.000200325672307265	7	7	S	76123	Prevotella enoeca	0.000397725916843465
523	5	L023_5	70	0.000171707719120513	6	0	S	652716	Prevotella sp. oral taxon 299	0.00034090792872297
523	5	L023_5	72	0.000171707719120513	6	6	S	1177574	Prevotella jejuni	0.00034090792872297
523	5	L023_5	73	0.000114471812747009	4	0	S	839	Prevotella ruminicola	0.00022727195248198
523	5	L023_5	75	0.0106458785854718	372	0	F	171551	Porphyromonadaceae	0.0211362915808242
523	5	L023_5	76	0.00769822940723634	269	0	G	1784836	Fermentimonas	0.0152840388044132
523	5	L023_5	77	0.00769822940723634	269	269	S	1562970	Fermentimonas caenicola	0.0152840388044132
523	5	L023_5	78	0.00294764917823547	103	0	G	836	Porphyromonas	0.00585225277641099
523	5	L023_5	79	0.00240390806768718	84	0	S	28123	Porphyromonas asaccharolytica	0.00477271100212158
523	5	L023_5	81	0.000429269297801283	15	14	S	837	Porphyromonas gingivalis	0.000852269821807426
523	5	L023_5	83	0.000114471812747009	4	4	S	393921	Porphyromonas crevioricanis	0.00022727195248198
523	5	L023_5	84	0.00898603730064018	314	0	F	2005473	Muribaculaceae	0.0178408482698354
523	5	L023_5	85	0.00898603730064018	314	0	G	1918540	Muribaculum	0.0178408482698354
523	5	L023_5	86	0.00898603730064018	314	314	S	1796646	Muribaculum intestinale	0.0178408482698354
523	5	L023_5	87	0.00635318560745898	222	0	F	2005519	Barnesiellaceae	0.0126135933627499
523	5	L023_5	88	0.00635318560745898	222	0	G	397864	Barnesiella	0.0126135933627499
523	5	L023_5	89	0.00635318560745898	222	0	S	397865	Barnesiella viscericola	0.0126135933627499
523	5	L023_5	93	5.72359063735044e-05	2	2	S	1400053	Bacteroidales bacterium CF	0.00011363597624099
523	5	L023_5	94	2.86179531867522e-05	1	0	F	2005520	Dysgonamonadaceae	5.6817988120495e-05
523	5	L023_5	95	2.86179531867522e-05	1	0	G	294702	Proteiniphilum	5.6817988120495e-05
523	5	L023_5	96	2.86179531867522e-05	1	1	S	1642647	Proteiniphilum saccharofermentans	5.6817988120495e-05
523	5	L023_5	97	2.86179531867522e-05	1	0	F	2005523	Paludibacteraceae	5.6817988120495e-05
523	5	L023_5	98	2.86179531867522e-05	1	0	G	346096	Paludibacter	5.6817988120495e-05
523	5	L023_5	99	2.86179531867522e-05	1	0	S	185300	Paludibacter propionicigenes	5.6817988120495e-05
523	5	L023_5	101	0.000114471812747009	4	0	O	1970189	Marinilabiliales	0.00022727195248198
523	5	L023_5	102	8.58538595602565e-05	3	0	F	1970190	Salinivirgaceae	0.000170453964361485
523	5	L023_5	103	8.58538595602565e-05	3	0	G	1970191	Salinivirga	0.000170453964361485
523	5	L023_5	104	8.58538595602565e-05	3	3	S	1307839	Salinivirga cyanobacteriivorans	0.000170453964361485
523	5	L023_5	105	2.86179531867522e-05	1	0	F	1471398	Prolixibacteraceae	5.6817988120495e-05
523	5	L023_5	106	2.86179531867522e-05	1	0	G	1471399	Draconibacterium	5.6817988120495e-05
523	5	L023_5	107	2.86179531867522e-05	1	1	S	1168034	Draconibacterium orientale	5.6817988120495e-05
523	5	L023_5	108	0.0391779779126637	1369	0	C	117743	Flavobacteriia	0.0777838257369577
523	5	L023_5	109	0.0391779779126637	1369	0	O	200644	Flavobacteriales	0.0777838257369577
523	5	L023_5	110	0.039149359959477	1368	10	F	49546	Flavobacteriaceae	0.0777270077488372
523	5	L023_5	111	0.0337978027135543	1181	0	G	28250	Ornithobacterium	0.0671020439703046
523	5	L023_5	112	0.0337978027135543	1181	65	S	28251	Ornithobacterium rhinotracheale	0.0671020439703046
523	5	L023_5	114	0.00397789549295855	139	0	G	1016	Capnocytophaga	0.00789770034874881
523	5	L023_5	115	0.00397789549295855	139	139	S	1019	Capnocytophaga sputigena	0.00789770034874881
523	5	L023_5	116	0.000772684736042309	27	0	G	59732	Chryseobacterium	0.00153408567925337
523	5	L023_5	117	0.000772684736042309	27	27	S	1324352	Chryseobacterium gallinarum	0.00153408567925337
523	5	L023_5	118	0.000114471812747009	4	0	G	76831	Myroides	0.00022727195248198
523	5	L023_5	119	0.000114471812747009	4	4	S	76832	Myroides odoratimimus	0.00022727195248198
523	5	L023_5	120	5.72359063735044e-05	2	0	G	286104	Winogradskyella	0.00011363597624099
523	5	L023_5	121	5.72359063735044e-05	2	2	S	1936080	Winogradskyella sp. J14-2	0.00011363597624099
523	5	L023_5	122	5.72359063735044e-05	2	0	G	104264	Cellulophaga	0.00011363597624099
523	5	L023_5	123	5.72359063735044e-05	2	0	S	59600	Cellulophaga algicola	0.00011363597624099
523	5	L023_5	126	2.86179531867522e-05	1	1	S	1150389	Flavobacteriaceae bacterium UJ101	5.6817988120495e-05
523	5	L023_5	127	2.86179531867522e-05	1	0	G	252356	Maribacter	5.6817988120495e-05
523	5	L023_5	128	2.86179531867522e-05	1	1	S	1178778	Maribacter cobaltidurans	5.6817988120495e-05
523	5	L023_5	129	2.86179531867522e-05	1	0	G	225842	Formosa	5.6817988120495e-05
523	5	L023_5	130	2.86179531867522e-05	1	1	S	1336795	Formosa sp. Hel3_A1_48	5.6817988120495e-05
523	5	L023_5	131	2.86179531867522e-05	1	0	F	1755828	Ichthyobacteriaceae	5.6817988120495e-05
523	5	L023_5	132	2.86179531867522e-05	1	0	G	1755829	Ichthyobacterium	5.6817988120495e-05
523	5	L023_5	133	2.86179531867522e-05	1	1	S	242600	Ichthyobacterium seriolicida	5.6817988120495e-05
523	5	L023_5	134	0.000314797485054274	11	0	C	768503	Cytophagia	0.000624997869325445
523	5	L023_5	135	0.000314797485054274	11	1	O	768507	Cytophagales	0.000624997869325445
523	5	L023_5	136	0.000171707719120513	6	0	F	89373	Cytophagaceae	0.00034090792872297
523	5	L023_5	137	5.72359063735044e-05	2	0	G	978	Cytophaga	0.00011363597624099
523	5	L023_5	138	5.72359063735044e-05	2	0	S	985	Cytophaga hutchinsonii	0.00011363597624099
523	5	L023_5	140	5.72359063735044e-05	2	0	G	120831	Dyadobacter	0.00011363597624099
523	5	L023_5	141	5.72359063735044e-05	2	0	S	94254	Dyadobacter fermentans	0.00011363597624099
523	5	L023_5	143	2.86179531867522e-05	1	0	G	105	Runella	5.6817988120495e-05
523	5	L023_5	144	2.86179531867522e-05	1	1	S	2259595	Runella sp. HYN0085	5.6817988120495e-05
523	5	L023_5	145	2.86179531867522e-05	1	1	G	861914	Fibrella	5.6817988120495e-05
523	5	L023_5	146	5.72359063735044e-05	2	0	F	563798	Cyclobacteriaceae	0.00011363597624099
523	5	L023_5	147	2.86179531867522e-05	1	0	G	280472	Aquiflexum	5.6817988120495e-05
523	5	L023_5	148	2.86179531867522e-05	1	0	S	280473	Aquiflexum balticum	5.6817988120495e-05
523	5	L023_5	150	2.86179531867522e-05	1	0	G	390846	Echinicola	5.6817988120495e-05
523	5	L023_5	151	2.86179531867522e-05	1	0	S	390884	Echinicola vietnamensis	5.6817988120495e-05
523	5	L023_5	153	5.72359063735044e-05	2	0	F	1853232	Hymenobacteraceae	0.00011363597624099
523	5	L023_5	154	5.72359063735044e-05	2	0	G	89966	Hymenobacter	0.00011363597624099
523	5	L023_5	155	2.86179531867522e-05	1	0	S	1446467	Hymenobacter swuensis	5.6817988120495e-05
523	5	L023_5	157	2.86179531867522e-05	1	1	S	1484118	Hymenobacter sp. PAMC 26628	5.6817988120495e-05
523	5	L023_5	158	5.72359063735044e-05	2	0	O	1100069	Bacteroidetes Order II. Incertae sedis	0.00011363597624099
523	5	L023_5	159	5.72359063735044e-05	2	0	F	563843	Rhodothermaceae	0.00011363597624099
523	5	L023_5	161	2.86179531867522e-05	1	0	C	117747	Sphingobacteriia	5.6817988120495e-05
523	5	L023_5	162	2.86179531867522e-05	1	0	O	200666	Sphingobacteriales	5.6817988120495e-05
523	5	L023_5	163	2.86179531867522e-05	1	0	F	84566	Sphingobacteriaceae	5.6817988120495e-05
523	5	L023_5	164	2.86179531867522e-05	1	0	G	28453	Sphingobacterium	5.6817988120495e-05
523	5	L023_5	165	2.86179531867522e-05	1	1	S	1538644	Sphingobacterium sp. ML3W	5.6817988120495e-05
523	5	L023_5	166	2.86179531867522e-05	1	0	C	1853228	Chitinophagia	5.6817988120495e-05
523	5	L023_5	167	2.86179531867522e-05	1	0	O	1853229	Chitinophagales	5.6817988120495e-05
523	5	L023_5	168	2.86179531867522e-05	1	0	F	563835	Chitinophagaceae	5.6817988120495e-05
523	5	L023_5	169	2.86179531867522e-05	1	0	G	379899	Niabella	5.6817988120495e-05
523	5	L023_5	170	2.86179531867522e-05	1	0	S	446683	Niabella soli	5.6817988120495e-05
523	5	L023_5	172	2.86179531867522e-05	1	0	P	1090	Chlorobi	5.6817988120495e-05
523	5	L023_5	173	2.86179531867522e-05	1	0	C	191410	Chlorobia	5.6817988120495e-05
523	5	L023_5	174	2.86179531867522e-05	1	0	O	191411	Chlorobiales	5.6817988120495e-05
523	5	L023_5	175	2.86179531867522e-05	1	0	F	191412	Chlorobiaceae	5.6817988120495e-05
523	5	L023_5	177	2.86179531867522e-05	1	0	G	1099	Pelodictyon	5.6817988120495e-05
523	5	L023_5	178	2.86179531867522e-05	1	0	S	1100	Pelodictyon luteolum	5.6817988120495e-05
523	5	L023_5	181	16.9701028243058	592988	256	P	201174	Actinobacteria	33.6923851395961
523	5	L023_5	182	15.5837919360332	544546	55	C	1760	Actinobacteria	30.9400081590631
523	5	L023_5	183	15.5641027842407	543858	0	O	85004	Bifidobacteriales	30.9009173832362
523	5	L023_5	184	15.5641027842407	543858	13	F	31953	Bifidobacteriaceae	30.9009173832362
523	5	L023_5	185	15.5602679785136	543724	32994	G	1678	Bifidobacterium	30.893303772828
523	5	L023_5	186	13.6492183006087	476946	419440	S	216816	Bifidobacterium longum	27.0991121621176
523	5	L023_5	199	0.517155032037799	18071	18052	S	1689	Bifidobacterium dentium	1.02675786332547
523	5	L023_5	202	0.215693513168551	7537	6579	S	1685	Bifidobacterium breve	0.428237176464171
523	5	L023_5	210	0.122599311452046	4284	4240	S	28025	Bifidobacterium animalis	0.243408261108201
523	5	L023_5	217	0.0644190126233792	2251	482	S	1681	Bifidobacterium bifidum	0.127897291259234
523	5	L023_5	222	0.0180293105076539	630	0	S	1686	Bifidobacterium catenulatum	0.0357953325159119
523	5	L023_5	224	0.0118192146661286	413	0	S	630129	Bifidobacterium kashiwanohense	0.0234658290937645
523	5	L023_5	227	0.00552326496504317	193	191	S	1680	Bifidobacterium adolescentis	0.0109658717072555
523	5	L023_5	229	0.00380618777383804	133	91	S	1683	Bifidobacterium angulatum	0.00755679242002584
523	5	L023_5	231	0.00374895186746454	131	0	S	28026	Bifidobacterium pseudocatenulatum	0.00744315644378485
523	5	L023_5	233	0.003233828710103	113	0	S	158787	Bifidobacterium scardovii	0.00642043265761594
523	5	L023_5	235	0.000228943625494017	8	8	S	35760	Bifidobacterium choerinum	0.00045454390496396
523	5	L023_5	236	0.000171707719120513	6	0	S	638619	Bifidobacterium actinocoloniiforme	0.00034090792872297
523	5	L023_5	238	0.000171707719120513	6	0	S	33905	Bifidobacterium thermophilum	0.00034090792872297
523	5	L023_5	240	0.000143089765933761	5	3	S	1694	Bifidobacterium pseudolongum	0.000284089940602475
523	5	L023_5	243	5.72359063735044e-05	2	2	S	1684	Bifidobacterium asteroides	0.00011363597624099
523	5	L023_5	244	2.86179531867522e-05	1	0	S	1691	Bifidobacterium indicum	5.6817988120495e-05
523	5	L023_5	246	0.00337691847603676	118	0	G	196082	Parascardovia	0.00670452259821841
523	5	L023_5	247	0.00337691847603676	118	0	S	78258	Parascardovia denticolens	0.00670452259821841
523	5	L023_5	249	5.72359063735044e-05	2	0	G	2701	Gardnerella	0.00011363597624099
523	5	L023_5	250	5.72359063735044e-05	2	2	S	2702	Gardnerella vaginalis	0.00011363597624099
523	5	L023_5	251	2.86179531867522e-05	1	0	G	196081	Scardovia	5.6817988120495e-05
523	5	L023_5	252	2.86179531867522e-05	1	0	S	78259	Scardovia inopinata	5.6817988120495e-05
523	5	L023_5	254	0.00732619601580856	256	2	O	85006	Micrococcales	0.0145454049588467
523	5	L023_5	255	0.00635318560745898	222	1	F	1268	Micrococcaceae	0.0126135933627499
523	5	L023_5	256	0.00621009584152522	217	0	G	32207	Rothia	0.0123295034221474
523	5	L023_5	257	0.00429269297801283	150	0	S	2047	Rothia dentocariosa	0.00852269821807426
523	5	L023_5	259	0.0019174028635124	67	36	S	43675	Rothia mucilaginosa	0.00380680520407317
523	5	L023_5	261	5.72359063735044e-05	2	0	G	1663	Arthrobacter	0.00011363597624099
523	5	L023_5	262	2.86179531867522e-05	1	1	S	37928	Arthrobacter crystallopoietes	5.6817988120495e-05
523	5	L023_5	263	2.86179531867522e-05	1	1	S	1357915	Arthrobacter sp. QXT-31	5.6817988120495e-05
523	5	L023_5	264	2.86179531867522e-05	1	1	G	57493	Kocuria	5.6817988120495e-05
523	5	L023_5	265	2.86179531867522e-05	1	0	G	1742989	Glutamicibacter	5.6817988120495e-05
523	5	L023_5	266	2.86179531867522e-05	1	0	S	256701	Glutamicibacter arilaitensis	5.6817988120495e-05
523	5	L023_5	268	0.000343415438241026	12	0	F	145357	Dermacoccaceae	0.000681815857445941
523	5	L023_5	269	0.000343415438241026	12	0	G	57499	Kytococcus	0.000681815857445941
523	5	L023_5	270	0.000343415438241026	12	0	S	1276	Kytococcus sedentarius	0.000681815857445941
523	5	L023_5	272	0.000314797485054274	11	0	F	85023	Microbacteriaceae	0.000624997869325445
523	5	L023_5	273	0.000143089765933761	5	0	G	447237	Frondihabitans	0.000284089940602475
523	5	L023_5	274	0.000143089765933761	5	5	S	1795630	Frondihabitans sp. PAMC 28766	0.000284089940602475
523	5	L023_5	275	5.72359063735044e-05	2	0	G	33882	Microbacterium	0.00011363597624099
523	5	L023_5	276	2.86179531867522e-05	1	0	S	2033	Microbacterium testaceum	5.6817988120495e-05
523	5	L023_5	278	2.86179531867522e-05	1	1	S	912630	Microbacterium sp. LKL04	5.6817988120495e-05
523	5	L023_5	279	5.72359063735044e-05	2	0	G	46352	Agrococcus	0.00011363597624099
523	5	L023_5	280	5.72359063735044e-05	2	2	S	684552	Agrococcus carbonis	0.00011363597624099
523	5	L023_5	281	2.86179531867522e-05	1	0	G	33877	Agromyces	5.6817988120495e-05
523	5	L023_5	282	2.86179531867522e-05	1	1	S	2080742	Agromyces sp. 30A	5.6817988120495e-05
523	5	L023_5	283	2.86179531867522e-05	1	1	G	1705353	Aurantimicrobium	5.6817988120495e-05
523	5	L023_5	284	0.000143089765933761	5	0	F	85021	Intrasporangiaceae	0.000284089940602475
523	5	L023_5	285	0.000143089765933761	5	0	G	267408	Arsenicicoccus	0.000284089940602475
523	5	L023_5	286	0.000143089765933761	5	5	S	1658671	Arsenicicoccus sp. oral taxon 190	0.000284089940602475
523	5	L023_5	287	5.72359063735044e-05	2	0	F	85016	Cellulomonadaceae	0.00011363597624099
523	5	L023_5	288	5.72359063735044e-05	2	1	G	1707	Cellulomonas	0.00011363597624099
523	5	L023_5	289	2.86179531867522e-05	1	0	S	11	Cellulomonas gilvus	5.6817988120495e-05
523	5	L023_5	291	2.86179531867522e-05	1	0	F	85019	Brevibacteriaceae	5.6817988120495e-05
523	5	L023_5	292	2.86179531867522e-05	1	0	G	1696	Brevibacterium	5.6817988120495e-05
523	5	L023_5	293	2.86179531867522e-05	1	1	S	1136497	Brevibacterium siliguriense	5.6817988120495e-05
523	5	L023_5	294	2.86179531867522e-05	1	0	F	85020	Dermabacteraceae	5.6817988120495e-05
523	5	L023_5	295	2.86179531867522e-05	1	0	G	36739	Dermabacter	5.6817988120495e-05
523	5	L023_5	296	2.86179531867522e-05	1	1	S	1630135	Dermabacter vaginalis	5.6817988120495e-05
523	5	L023_5	297	0.0065248933265795	228	0	O	2037	Actinomycetales	0.0129545012914729
523	5	L023_5	298	0.0065248933265795	228	0	F	2049	Actinomycetaceae	0.0129545012914729
523	5	L023_5	299	0.00549464701185642	192	11	G	1654	Actinomyces	0.010909053719135
523	5	L023_5	300	0.00206049262944616	72	72	S	544580	Actinomyces oris	0.00409089514467564
523	5	L023_5	301	0.00171707719120513	60	60	S	52773	Actinomyces meyeri	0.0034090792872297
523	5	L023_5	302	0.000515123157361539	18	18	S	1852377	Actinomyces pacaensis	0.00102272378616891
523	5	L023_5	303	0.000429269297801283	15	15	S	178339	Actinomyces hongkongensis	0.000852269821807426
523	5	L023_5	304	0.000286179531867522	10	10	S	712122	Actinomyces sp. oral taxon 414	0.00056817988120495
523	5	L023_5	305	8.58538595602565e-05	3	3	S	1960083	Actinomyces gaoshouyii	0.000170453964361485
523	5	L023_5	306	2.86179531867522e-05	1	1	S	111015	Actinomyces radicidentis	5.6817988120495e-05
523	5	L023_5	307	2.86179531867522e-05	1	1	S	131110	Actinomyces radingae	5.6817988120495e-05
523	5	L023_5	308	2.86179531867522e-05	1	1	S	2081702	Actinomyces sp. oral taxon 897	5.6817988120495e-05
523	5	L023_5	309	0.000829920642415813	29	0	G	1069494	Trueperella	0.00164772165549436
523	5	L023_5	310	0.000829920642415813	29	29	S	1661	Trueperella pyogenes	0.00164772165549436
523	5	L023_5	311	0.000143089765933761	5	0	G	2050	Mobiluncus	0.000284089940602475
523	5	L023_5	312	0.000143089765933761	5	0	S	2051	Mobiluncus curtisii	0.000284089940602475
523	5	L023_5	314	5.72359063735044e-05	2	0	G	1653174	Actinotignum	0.00011363597624099
523	5	L023_5	315	5.72359063735044e-05	2	2	S	2171980	Actinotignum sp. 313	0.00011363597624099
523	5	L023_5	316	0.00160260537845812	56	0	O	85009	Propionibacteriales	0.00318180733474772
523	5	L023_5	317	0.00154536947208462	54	2	F	31957	Propionibacteriaceae	0.00306817135850673
523	5	L023_5	318	0.000629594970108548	22	0	G	1912217	Pseudopropionibacterium	0.00124999573865089
523	5	L023_5	319	0.000629594970108548	22	0	S	1750	Pseudopropionibacterium propionicum	0.00124999573865089
523	5	L023_5	321	0.000457887250988035	16	0	G	1912216	Cutibacterium	0.000909087809927921
523	5	L023_5	322	0.000429269297801283	15	15	S	1747	Cutibacterium acnes	0.000852269821807426
523	5	L023_5	323	2.86179531867522e-05	1	1	S	33010	Cutibacterium avidum	5.6817988120495e-05
523	5	L023_5	324	0.000372033391427778	13	0	G	203133	Propionimicrobium	0.000738633845566436
523	5	L023_5	325	0.000372033391427778	13	13	S	1871034	Propionimicrobium sp. Marseille-P3275	0.000738633845566436
523	5	L023_5	326	2.86179531867522e-05	1	0	G	1743	Propionibacterium	5.6817988120495e-05
523	5	L023_5	327	2.86179531867522e-05	1	1	S	1744	Propionibacterium freudenreichii	5.6817988120495e-05
523	5	L023_5	328	5.72359063735044e-05	2	0	F	85015	Nocardioidaceae	0.00011363597624099
523	5	L023_5	329	2.86179531867522e-05	1	0	G	1839	Nocardioides	5.6817988120495e-05
523	5	L023_5	330	2.86179531867522e-05	1	0	S	450734	Nocardioides dokdonensis	5.6817988120495e-05
523	5	L023_5	332	2.86179531867522e-05	1	0	G	2040	Aeromicrobium	5.6817988120495e-05
523	5	L023_5	333	2.86179531867522e-05	1	1	S	2079793	Aeromicrobium sp. 592	5.6817988120495e-05
523	5	L023_5	334	0.00134504379977735	47	2	O	85007	Corynebacteriales	0.00267044544166327
523	5	L023_5	335	0.000744066782855557	26	0	F	1653	Corynebacteriaceae	0.00147726769113287
523	5	L023_5	336	0.000744066782855557	26	6	G	1716	Corynebacterium	0.00147726769113287
523	5	L023_5	337	5.72359063735044e-05	2	0	S	1231000	Corynebacterium lactis	0.00011363597624099
523	5	L023_5	339	5.72359063735044e-05	2	0	S	258224	Corynebacterium resistens	0.00011363597624099
523	5	L023_5	341	2.86179531867522e-05	1	1	S	156976	Corynebacterium riegelii	5.6817988120495e-05
523	5	L023_5	342	2.86179531867522e-05	1	0	S	1121358	Corynebacterium doosanense	5.6817988120495e-05
523	5	L023_5	344	2.86179531867522e-05	1	0	S	89154	Corynebacterium terpenotabidum	5.6817988120495e-05
523	5	L023_5	346	2.86179531867522e-05	1	0	S	65058	Corynebacterium ulcerans	5.6817988120495e-05
523	5	L023_5	348	2.86179531867522e-05	1	0	S	42817	Corynebacterium argentoratense	5.6817988120495e-05
523	5	L023_5	350	2.86179531867522e-05	1	0	S	38305	Corynebacterium vitaeruminis	5.6817988120495e-05
523	5	L023_5	352	2.86179531867522e-05	1	1	S	38302	Corynebacterium mycetoides	5.6817988120495e-05
523	5	L023_5	353	2.86179531867522e-05	1	0	S	38288	Corynebacterium genitalium	5.6817988120495e-05
523	5	L023_5	355	2.86179531867522e-05	1	1	S	161899	Corynebacterium singulare	5.6817988120495e-05
523	5	L023_5	356	2.86179531867522e-05	1	1	S	35755	Corynebacterium kutscheri	5.6817988120495e-05
523	5	L023_5	357	2.86179531867522e-05	1	0	S	1727	Corynebacterium variabile	5.6817988120495e-05
523	5	L023_5	359	2.86179531867522e-05	1	1	S	1652495	Corynebacterium crudilactis	5.6817988120495e-05
523	5	L023_5	360	2.86179531867522e-05	1	1	S	187491	Corynebacterium glaucum	5.6817988120495e-05
523	5	L023_5	361	2.86179531867522e-05	1	1	S	1719	Corynebacterium pseudotuberculosis	5.6817988120495e-05
523	5	L023_5	362	2.86179531867522e-05	1	1	S	1717	Corynebacterium diphtheriae	5.6817988120495e-05
523	5	L023_5	363	2.86179531867522e-05	1	1	S	2080740	Corynebacterium sp. 2183	5.6817988120495e-05
523	5	L023_5	364	0.000228943625494017	8	1	F	1762	Mycobacteriaceae	0.00045454390496396
523	5	L023_5	365	0.000114471812747009	4	0	G	1763	Mycobacterium	0.00022727195248198
523	5	L023_5	366	2.86179531867522e-05	1	1	S	1879023	Mycobacterium sp. djl-10	5.6817988120495e-05
523	5	L023_5	367	2.86179531867522e-05	1	1	S	164757	Mycobacterium sp. JLS	5.6817988120495e-05
523	5	L023_5	368	2.86179531867522e-05	1	1	S	212767	Mycobacterium sp. JS623	5.6817988120495e-05
523	5	L023_5	369	2.86179531867522e-05	1	1	S	482462	Mycobacterium dioxanotrophicus	5.6817988120495e-05
523	5	L023_5	370	8.58538595602565e-05	3	0	G	1866885	Mycolicibacterium	0.000170453964361485
523	5	L023_5	371	8.58538595602565e-05	3	0	S	110539	Mycolicibacterium vanbaalenii	0.000170453964361485
523	5	L023_5	373	0.000171707719120513	6	0	F	85025	Nocardiaceae	0.00034090792872297
523	5	L023_5	374	0.000143089765933761	5	0	G	1817	Nocardia	0.000284089940602475
523	5	L023_5	375	0.000114471812747009	4	0	S	37330	Nocardia nova	0.00022727195248198
523	5	L023_5	377	2.86179531867522e-05	1	1	S	455432	Nocardia terpenica	5.6817988120495e-05
523	5	L023_5	378	2.86179531867522e-05	1	0	G	1827	Rhodococcus	5.6817988120495e-05
523	5	L023_5	379	2.86179531867522e-05	1	0	S	1828	Rhodococcus fascians	5.6817988120495e-05
523	5	L023_5	381	0.000114471812747009	4	0	F	85028	Tsukamurellaceae	0.00022727195248198
523	5	L023_5	382	0.000114471812747009	4	0	G	2060	Tsukamurella	0.00022727195248198
523	5	L023_5	383	0.000114471812747009	4	0	S	2061	Tsukamurella paurometabola	0.00022727195248198
523	5	L023_5	385	2.86179531867522e-05	1	0	F	85029	Dietziaceae	5.6817988120495e-05
523	5	L023_5	386	2.86179531867522e-05	1	0	G	37914	Dietzia	5.6817988120495e-05
523	5	L023_5	387	2.86179531867522e-05	1	1	S	712270	Dietzia sp. oral taxon 368	5.6817988120495e-05
523	5	L023_5	388	0.000686830876482052	24	0	O	85011	Streptomycetales	0.00136363171489188
523	5	L023_5	389	0.000686830876482052	24	0	F	2062	Streptomycetaceae	0.00136363171489188
523	5	L023_5	390	0.000629594970108548	22	3	G	1883	Streptomyces	0.00124999573865089
523	5	L023_5	391	0.000200325672307265	7	7	S	1725411	Streptomyces sp. CdTB01	0.000397725916843465
523	5	L023_5	392	5.72359063735044e-05	2	2	S	54571	Streptomyces venezuelae	0.00011363597624099
523	5	L023_5	393	5.72359063735044e-05	2	0	S	379067	Streptomyces bingchenggensis	0.00011363597624099
523	5	L023_5	395	2.86179531867522e-05	1	1	S	68249	Streptomyces pactum	5.6817988120495e-05
523	5	L023_5	396	2.86179531867522e-05	1	0	S	29303	Streptomyces cattleya	5.6817988120495e-05
523	5	L023_5	398	2.86179531867522e-05	1	0	S	193462	Streptomyces niveus	5.6817988120495e-05
523	5	L023_5	400	2.86179531867522e-05	1	1	S	2059884	Streptomyces sp. CMB-StM0423	5.6817988120495e-05
523	5	L023_5	401	2.86179531867522e-05	1	0	S	68570	Streptomyces albulus	5.6817988120495e-05
523	5	L023_5	403	2.86179531867522e-05	1	1	S	2174846	Streptomyces sp. HNM0039	5.6817988120495e-05
523	5	L023_5	406	2.86179531867522e-05	1	1	S	1892	Streptomyces anulatus	5.6817988120495e-05
523	5	L023_5	407	2.86179531867522e-05	1	1	S	68214	Streptomyces griseochromogenes	5.6817988120495e-05
523	5	L023_5	408	5.72359063735044e-05	2	0	G	2063	Kitasatospora	0.00011363597624099
523	5	L023_5	409	5.72359063735044e-05	2	2	S	2018025	Kitasatospora sp. MMS16-BH015	0.00011363597624099
523	5	L023_5	410	0.000228943625494017	8	0	O	85010	Pseudonocardiales	0.00045454390496396
523	5	L023_5	411	0.000228943625494017	8	3	F	2070	Pseudonocardiaceae	0.00045454390496396
523	5	L023_5	412	0.000114471812747009	4	4	G	65496	Actinoalloteichus	0.00022727195248198
523	5	L023_5	413	2.86179531867522e-05	1	0	G	2071	Saccharothrix	5.6817988120495e-05
523	5	L023_5	414	2.86179531867522e-05	1	0	S	103731	Saccharothrix espanaensis	5.6817988120495e-05
523	5	L023_5	416	0.000200325672307265	7	0	O	85012	Streptosporangiales	0.000397725916843465
523	5	L023_5	417	0.000114471812747009	4	0	F	83676	Nocardiopsaceae	0.00022727195248198
523	5	L023_5	418	0.000114471812747009	4	0	G	2013	Nocardiopsis	0.00022727195248198
523	5	L023_5	419	0.000114471812747009	4	4	S	2014	Nocardiopsis dassonvillei	0.00022727195248198
523	5	L023_5	420	8.58538595602565e-05	3	0	F	2012	Thermomonosporaceae	0.000170453964361485
523	5	L023_5	421	8.58538595602565e-05	3	0	G	2019	Thermomonospora	0.000170453964361485
523	5	L023_5	422	8.58538595602565e-05	3	0	S	2020	Thermomonospora curvata	0.000170453964361485
523	5	L023_5	424	8.58538595602565e-05	3	0	O	85008	Micromonosporales	0.000170453964361485
523	5	L023_5	425	8.58538595602565e-05	3	0	F	28056	Micromonosporaceae	0.000170453964361485
523	5	L023_5	426	5.72359063735044e-05	2	0	G	1873	Micromonospora	0.00011363597624099
523	5	L023_5	427	5.72359063735044e-05	2	2	S	285665	Micromonospora coriariae	0.00011363597624099
523	5	L023_5	428	2.86179531867522e-05	1	0	G	84593	Verrucosispora	5.6817988120495e-05
523	5	L023_5	429	2.86179531867522e-05	1	0	S	1003110	Verrucosispora maris	5.6817988120495e-05
523	5	L023_5	431	8.58538595602565e-05	3	0	O	85013	Frankiales	0.000170453964361485
523	5	L023_5	434	5.72359063735044e-05	2	2	S	1882833	Frankineae bacterium MT45	0.00011363597624099
523	5	L023_5	435	2.86179531867522e-05	1	0	F	74712	Frankiaceae	5.6817988120495e-05
523	5	L023_5	436	2.86179531867522e-05	1	0	G	1854	Frankia	5.6817988120495e-05
523	5	L023_5	437	2.86179531867522e-05	1	1	S	298654	Frankia inefficax	5.6817988120495e-05
523	5	L023_5	439	2.86179531867522e-05	1	0	G	147067	Thermobispora	5.6817988120495e-05
523	5	L023_5	440	2.86179531867522e-05	1	0	S	2006	Thermobispora bispora	5.6817988120495e-05
523	5	L023_5	442	1.37887022044409	48182	293	C	84998	Coriobacteriia	2.73760430362169
523	5	L023_5	443	1.27936559721376	44705	262	O	84999	Coriobacteriales	2.54004815892673
523	5	L023_5	444	1.26505662062038	44205	16	F	84107	Coriobacteriaceae	2.51163916486648
523	5	L023_5	445	1.26408361021203	44171	0	G	102106	Collinsella	2.50970735327039
523	5	L023_5	446	1.26408361021203	44171	44171	S	74426	Collinsella aerofaciens	2.50970735327039
523	5	L023_5	447	0.000286179531867522	10	0	G	33870	Coriobacterium	0.00056817988120495
523	5	L023_5	448	0.000286179531867522	10	0	S	33871	Coriobacterium glomerans	0.00056817988120495
523	5	L023_5	451	0.000228943625494017	8	8	S	1531429	Coriobacteriaceae bacterium 68-1-3	0.00045454390496396
523	5	L023_5	452	0.00681107285844702	238	11	F	1643824	Atopobiaceae	0.0135226811726778
523	5	L023_5	453	0.00317659280372949	111	17	G	133925	Olsenella	0.00630679668137495
523	5	L023_5	454	0.00120195403384359	42	42	S	1805478	Olsenella sp. Marseille-P2300	0.00238635550106079
523	5	L023_5	455	0.000686830876482052	24	24	S	604330	Olsenella umbonata	0.00136363171489188
523	5	L023_5	456	0.000543741110548291	19	0	S	133926	Olsenella uli	0.00107954177428941
523	5	L023_5	458	0.00025756157868077	9	9	S	712411	Olsenella sp. oral taxon 807	0.000511361893084455
523	5	L023_5	459	0.00217496444219317	76	0	G	1935188	Libanicoccus	0.00431816709715762
523	5	L023_5	460	0.00217496444219317	76	76	S	1871022	Libanicoccus massiliensis	0.00431816709715762
523	5	L023_5	461	0.00114471812747009	40	0	G	1380	Atopobium	0.0022727195248198
523	5	L023_5	462	0.00114471812747009	40	0	S	1382	Atopobium parvulum	0.0022727195248198
523	5	L023_5	464	0.0911195629466189	3184	0	O	1643822	Eggerthellales	0.180908474175656
523	5	L023_5	465	0.0911195629466189	3184	34	F	1643826	Eggerthellaceae	0.180908474175656
523	5	L023_5	466	0.0627877892917343	2194	0	G	84111	Eggerthella	0.124658665936366
523	5	L023_5	467	0.0615858352578907	2152	1382	S	84112	Eggerthella lenta	0.122272310435305
523	5	L023_5	469	0.00120195403384359	42	42	S	502558	Eggerthella sp. YY7918	0.00238635550106079
523	5	L023_5	470	0.015825728112274	553	10	G	644652	Gordonibacter	0.0314203474306338
523	5	L023_5	471	0.00898603730064018	314	0	S	471189	Gordonibacter pamelaeae	0.0178408482698354
523	5	L023_5	473	0.00618147788833847	216	216	S	1335613	Gordonibacter urolithinfaciens	0.0122726854340269
523	5	L023_5	474	0.000372033391427778	13	13	S	1841863	Gordonibacter massiliensis	0.000738633845566436
523	5	L023_5	475	0.00932945273888121	326	0	G	447020	Adlercreutzia	0.0185226641272814
523	5	L023_5	476	0.00932945273888121	326	0	S	446660	Adlercreutzia equolifaciens	0.0185226641272814
523	5	L023_5	478	0.00134504379977735	47	0	G	1981050	Phoenicibacter	0.00267044544166327
523	5	L023_5	479	0.00134504379977735	47	47	S	1944646	Phoenicibacter massiliensis	0.00267044544166327
523	5	L023_5	480	0.0006582129232953	23	0	G	79603	Denitrobacterium	0.00130681372677139
523	5	L023_5	481	0.0006582129232953	23	23	S	79604	Denitrobacterium detoxificans	0.00130681372677139
523	5	L023_5	482	0.000171707719120513	6	0	G	84108	Slackia	0.00034090792872297
523	5	L023_5	483	0.000171707719120513	6	0	S	84110	Slackia heliotrinireducens	0.00034090792872297
523	5	L023_5	485	2.86179531867522e-05	1	0	G	84162	Cryptobacterium	5.6817988120495e-05
523	5	L023_5	486	2.86179531867522e-05	1	0	S	84163	Cryptobacterium curtum	5.6817988120495e-05
523	5	L023_5	488	8.58538595602565e-05	3	0	C	84995	Rubrobacteria	0.000170453964361485
523	5	L023_5	489	8.58538595602565e-05	3	0	O	84996	Rubrobacterales	0.000170453964361485
523	5	L023_5	490	8.58538595602565e-05	3	0	F	84997	Rubrobacteraceae	0.000170453964361485
523	5	L023_5	491	8.58538595602565e-05	3	0	G	42255	Rubrobacter	0.000170453964361485
523	5	L023_5	492	8.58538595602565e-05	3	3	S	42256	Rubrobacter radiotolerans	0.000170453964361485
523	5	L023_5	493	2.86179531867522e-05	1	0	C	908620	Nitriliruptoria	5.6817988120495e-05
523	5	L023_5	494	2.86179531867522e-05	1	0	O	908621	Euzebyales	5.6817988120495e-05
523	5	L023_5	495	2.86179531867522e-05	1	0	F	908622	Euzebyaceae	5.6817988120495e-05
523	5	L023_5	496	2.86179531867522e-05	1	0	G	908623	Euzebya	5.6817988120495e-05
523	5	L023_5	497	2.86179531867522e-05	1	1	S	1608957	Euzebya sp. DY32-46	5.6817988120495e-05
523	5	L023_5	498	5.08108897035466	177549	1262	P	1239	Firmicutes	10.0879769728058
523	5	L023_5	499	3.52238353208502	123083	22	C	186801	Clostridia	6.99332843183489
523	5	L023_5	500	3.52072369080019	123025	3659	O	186802	Clostridiales	6.9900329885239
523	5	L023_5	501	2.00983885230561	70230	212	F	541000	Ruminococcaceae	3.99032730570237
523	5	L023_5	502	1.99392727033377	69674	0	G	216851	Faecalibacterium	3.95873650430737
523	5	L023_5	503	1.99392727033377	69674	69674	S	853	Faecalibacterium prausnitzii	3.95873650430737
523	5	L023_5	504	0.00672521899888676	235	36	G	1263	Ruminococcus	0.0133522272083163
523	5	L023_5	505	0.00294764917823547	103	0	S	1161942	Ruminococcus champanellensis	0.00585225277641099
523	5	L023_5	507	0.00223220034856667	78	78	S	1160721	Ruminococcus bicirculans	0.00443180307339861
523	5	L023_5	508	0.000515123157361539	18	0	S	1264	Ruminococcus albus	0.00102272378616891
523	5	L023_5	510	0.00091577450197607	32	0	G	1508657	Ruminiclostridium	0.00181817561985584
523	5	L023_5	511	0.000572359063735044	20	20	S	29343	Clostridium cellulosi	0.0011363597624099
523	5	L023_5	512	0.000143089765933761	5	5	S	1515	Ruminiclostridium thermocellum	0.000284089940602475
523	5	L023_5	513	8.58538595602565e-05	3	3	S	84032	Clostridium thermosuccinogenes	0.000170453964361485
523	5	L023_5	514	5.72359063735044e-05	2	2	S	1510	Clostridium stercorarium	0.00011363597624099
523	5	L023_5	515	2.86179531867522e-05	1	0	S	1521	Clostridium cellulolyticum	5.6817988120495e-05
523	5	L023_5	517	2.86179531867522e-05	1	0	S	288965	Clostridium clariflavum	5.6817988120495e-05
523	5	L023_5	520	0.000829920642415813	29	29	S	1572656	Ruminococcaceae bacterium CPB6	0.00164772165549436
523	5	L023_5	521	0.000686830876482052	24	0	G	253238	Ethanoligenens	0.00136363171489188
523	5	L023_5	522	0.000686830876482052	24	0	S	253239	Ethanoligenens harbinense	0.00136363171489188
523	5	L023_5	524	0.000457887250988035	16	0	G	1637257	Mageeibacillus	0.000909087809927921
523	5	L023_5	525	0.000457887250988035	16	0	S	884684	Mageeibacillus indolicus	0.000909087809927921
523	5	L023_5	527	0.000143089765933761	5	0	G	236752	Fastidiosipila	0.000284089940602475
523	5	L023_5	528	0.000143089765933761	5	5	S	236753	Fastidiosipila sanguinis	0.000284089940602475
523	5	L023_5	529	8.58538595602565e-05	3	0	G	1890281	Herbivorax	0.000170453964361485
523	5	L023_5	530	8.58538595602565e-05	3	3	S	1677857	Herbivorax saccincola	0.000170453964361485
523	5	L023_5	532	0.598229693415868	20904	0	G	946234	Flavonifractor	1.18772322367083
523	5	L023_5	533	0.598229693415868	20904	20904	S	292800	Flavonifractor plautii	1.18772322367083
523	5	L023_5	534	0.0154250767676594	539	0	G	1392389	Intestinimonas	0.0306248955969468
523	5	L023_5	535	0.0154250767676594	539	539	S	1297617	Intestinimonas butyriciproducens	0.0306248955969468
523	5	L023_5	536	0.00646765742020599	226	0	G	2039302	Monoglobus	0.0128408653152319
523	5	L023_5	537	0.00646765742020599	226	226	S	1981510	Monoglobus pectinilyticus	0.0128408653152319
523	5	L023_5	538	0.520818130045703	18199	429	F	186803	Lachnospiraceae	1.03403056580489
523	5	L023_5	539	0.333713952110717	11661	183	G	1506553	Lachnoclostridium	0.662554559473093
523	5	L023_5	540	0.155910608961426	5448	5448	S	1871021	Lachnoclostridium phocaeense	0.309544399280457
523	5	L023_5	541	0.139197724300363	4864	4864	S	208479	Clostridium bolteae	0.276362694218088
523	5	L023_5	542	0.0220072060006124	769	0	S	84030	Clostridium saccharolyticum	0.0436930328646607
523	5	L023_5	544	0.0100735195217368	352	352	S	1834196	Lachnoclostridium sp. YL32	0.0199999318184143
523	5	L023_5	545	0.000744066782855557	26	0	S	29370	Clostridium sphenoides	0.00147726769113287
523	5	L023_5	547	0.000543741110548291	19	0	S	66219	Lachnoclostridium phytofermentans	0.00107954177428941
523	5	L023_5	549	0.0611279480069027	2136	0	G	841	Roseburia	0.121363222625377
523	5	L023_5	550	0.0611279480069027	2136	0	S	301301	Roseburia hominis	0.121363222625377
523	5	L023_5	553	0.0492514974344005	1721	0	S	39491	Eubacterium rectale	0.097783757555372
523	5	L023_5	555	0.00103024631472308	36	36	S	712991	Lachnospiraceae bacterium oral taxon 500	0.00204544757233782
523	5	L023_5	556	0.0419253014185919	1465	419	G	572511	Blautia	0.0832383525965252
523	5	L023_5	557	0.0180579284608406	631	0	S	1322	Blautia hansenii	0.0358521505040324
523	5	L023_5	559	0.0112182376492069	392	392	S	1912897	Blautia sp. N6H1-15	0.0222726513432341
523	5	L023_5	560	0.0006582129232953	23	23	S	1796616	Blautia sp. YL58	0.00130681372677139
523	5	L023_5	561	0.0185444336650154	648	0	G	207244	Anaerostipes	0.0368180563020808
523	5	L023_5	562	0.0185444336650154	648	648	S	649756	Anaerostipes hadrus	0.0368180563020808
523	5	L023_5	563	0.00183154900395214	64	21	G	830	Butyrivibrio	0.00363635123971168
523	5	L023_5	564	0.000772684736042309	27	27	S	831	Butyrivibrio fibrisolvens	0.00153408567925337
523	5	L023_5	565	0.00040065134461453	14	14	S	185008	Butyrivibrio hungatei	0.000795451833686931
523	5	L023_5	566	5.72359063735044e-05	2	0	S	43305	Butyrivibrio proteoclasticus	0.00011363597624099
523	5	L023_5	568	0.000629594970108548	22	0	G	1663717	Herbinix	0.00124999573865089
523	5	L023_5	569	0.000629594970108548	22	22	S	1679721	Herbinix luporum	0.00124999573865089
523	5	L023_5	570	0.00040065134461453	14	0	G	2039240	Anaerotignum	0.000795451833686931
523	5	L023_5	571	0.00040065134461453	14	0	S	28446	Anaerotignum propionicum	0.000795451833686931
523	5	L023_5	573	8.58538595602565e-05	3	0	G	698776	Cellulosilyticum	0.000170453964361485
523	5	L023_5	574	8.58538595602565e-05	3	0	S	29360	Cellulosilyticum lentocellum	0.000170453964361485
523	5	L023_5	576	0.0973582767413309	3402	8	F	186804	Peptostreptococcaceae	0.193294795585924
523	5	L023_5	577	0.0938096505461736	3278	0	G	1870884	Clostridioides	0.186249365058983
523	5	L023_5	578	0.0938096505461736	3278	2679	S	1496	Clostridioides difficile	0.186249365058983
523	5	L023_5	584	0.00260423373999445	91	0	G	1849828	Paeniclostridium	0.00517043691896505
523	5	L023_5	585	0.00260423373999445	91	91	S	1505	Paeniclostridium sordellii	0.00517043691896505
523	5	L023_5	587	0.000314797485054274	11	11	S	2081703	Peptostreptococcaceae bacterium oral taxon 929	0.000624997869325445
523	5	L023_5	588	0.00025756157868077	9	0	G	186831	Acetoanaerobium	0.000511361893084455
523	5	L023_5	589	0.00025756157868077	9	9	S	1511	Acetoanaerobium sticklandii	0.000511361893084455
523	5	L023_5	590	0.000114471812747009	4	0	G	44259	Filifactor	0.00022727195248198
523	5	L023_5	591	0.000114471812747009	4	0	S	143361	Filifactor alocis	0.00022727195248198
523	5	L023_5	593	2.86179531867522e-05	1	0	G	1481960	Peptoclostridium	5.6817988120495e-05
523	5	L023_5	594	2.86179531867522e-05	1	0	S	1731	Peptoclostridium acidaminophilum	5.6817988120495e-05
523	5	L023_5	596	0.0753224527875317	2632	21	F	31979	Clostridiaceae	0.149544944733143
523	5	L023_5	597	0.0388917983807962	1359	315	G	1485	Clostridium	0.0772156458557528
523	5	L023_5	598	0.0114471812747009	400	400	S	46867	Clostridium chauvoei	0.022727195248198
523	5	L023_5	599	0.00409236730570556	143	140	S	1502	Clostridium perfringens	0.00812497230123079
523	5	L023_5	601	0.00300488508460898	105	105	S	1042156	Clostridium sp. SY8519	0.00596588875265198
523	5	L023_5	602	0.00291903122504872	102	64	S	1561	Clostridium baratii	0.00579543478829049
523	5	L023_5	604	0.00165984128483163	58	58	S	1492	Clostridium butyricum	0.00329544331098871
523	5	L023_5	605	0.00154536947208462	54	39	S	1491	Clostridium botulinum	0.00306817135850673
523	5	L023_5	611	0.00114471812747009	40	40	S	29341	Clostridium argentinense	0.0022727195248198
523	5	L023_5	612	0.000829920642415813	29	29	S	394958	Clostridium taeniosporum	0.00164772165549436
523	5	L023_5	613	0.000715448829668804	25	25	S	169679	Clostridium saccharobutylicum	0.00142044970301238
523	5	L023_5	614	0.000457887250988035	16	0	S	1493	Clostridium cellulovorans	0.000909087809927921
523	5	L023_5	616	0.000372033391427778	13	13	S	1216932	Clostridium bornimense	0.000738633845566436
523	5	L023_5	617	0.000314797485054274	11	11	S	36745	Clostridium saccharoperbutylacetonicum	0.000624997869325445
523	5	L023_5	618	0.000286179531867522	10	9	S	1520	Clostridium beijerinckii	0.00056817988120495
523	5	L023_5	620	0.000228943625494017	8	0	S	1542	Clostridium novyi	0.00045454390496396
523	5	L023_5	622	0.000200325672307265	7	7	S	1534	Clostridium kluyveri	0.000397725916843465
523	5	L023_5	623	0.000200325672307265	7	0	S	217159	Clostridium carboxidivorans	0.000397725916843465
523	5	L023_5	625	0.000114471812747009	4	4	S	1519	Clostridium tyrobutyricum	0.00022727195248198
523	5	L023_5	626	0.000114471812747009	4	4	S	641107	Clostridium sp. DL-VIII	0.00022727195248198
523	5	L023_5	627	8.58538595602565e-05	3	1	S	1513	Clostridium tetani	0.000170453964361485
523	5	L023_5	629	5.72359063735044e-05	2	2	S	1494	Clostridium cochlearium	0.00011363597624099
523	5	L023_5	630	2.86179531867522e-05	1	1	S	1501	Clostridium pasteurianum	5.6817988120495e-05
523	5	L023_5	631	2.86179531867522e-05	1	1	S	332101	Clostridium drakei	5.6817988120495e-05
523	5	L023_5	632	2.86179531867522e-05	1	1	S	1488	Clostridium acetobutylicum	5.6817988120495e-05
523	5	L023_5	633	0.03568658762388	1247	0	G	1981033	Mordavella	0.0708520311862573
523	5	L023_5	634	0.03568658762388	1247	1247	S	2086584	Mordavella sp. Marseille-P3756	0.0708520311862573
523	5	L023_5	635	8.58538595602565e-05	3	0	G	114627	Alkaliphilus	0.000170453964361485
523	5	L023_5	636	8.58538595602565e-05	3	0	S	461876	Alkaliphilus oremlandii	0.000170453964361485
523	5	L023_5	639	5.72359063735044e-05	2	2	S	2082193	Clostridiaceae bacterium 14S0207	0.00011363597624099
523	5	L023_5	640	0.0681107285844702	2380	0	F	186806	Eubacteriaceae	0.135226811726778
523	5	L023_5	641	0.0679390208653497	2374	18	G	1730	Eubacterium	0.134885903798055
523	5	L023_5	642	0.0552612676036185	1931	1931	S	39488	Eubacterium hallii	0.109715535060676
523	5	L023_5	643	0.00666798309251326	233	0	S	39485	Eubacterium eligens	0.0132385912320753
523	5	L023_5	645	0.00475058022900086	166	45	S	1736	Eubacterium limosum	0.00943178602800218
523	5	L023_5	647	0.000744066782855557	26	0	S	29322	Eubacterium cellulosolvens	0.00147726769113287
523	5	L023_5	649	0.000171707719120513	6	5	G	33951	Acetobacterium	0.00034090792872297
523	5	L023_5	650	2.86179531867522e-05	1	1	S	2184575	Acetobacterium sp. KB-1	5.6817988120495e-05
523	5	L023_5	651	0.0180865464140274	632	0	F	990719	Christensenellaceae	0.0359089684921529
523	5	L023_5	652	0.0180865464140274	632	0	G	990721	Christensenella	0.0359089684921529
523	5	L023_5	653	0.0180865464140274	632	632	S	1805714	Christensenella massiliensis	0.0359089684921529
523	5	L023_5	654	0.0039492775397718	138	0	F	216572	Oscillospiraceae	0.00784088236062832
523	5	L023_5	655	0.0039492775397718	138	0	G	459786	Oscillibacter	0.00784088236062832
523	5	L023_5	656	0.0039492775397718	138	0	S	351091	Oscillibacter valericigenes	0.00784088236062832
523	5	L023_5	659	0.000629594970108548	22	0	F	543314	Clostridiales Family XIII. Incertae Sedis	0.00124999573865089
523	5	L023_5	660	0.000515123157361539	18	0	G	86331	Mogibacterium	0.00102272378616891
523	5	L023_5	661	0.000343415438241026	12	12	S	86332	Mogibacterium pumilum	0.000681815857445941
523	5	L023_5	662	0.000171707719120513	6	6	S	114527	Mogibacterium diversum	0.00034090792872297
523	5	L023_5	663	0.000114471812747009	4	0	S	143393	Eubacterium sulci	0.00022727195248198
523	5	L023_5	665	0.000486505204174787	17	9	F	186807	Peptococcaceae	0.000965905798048416
523	5	L023_5	666	0.000114471812747009	4	0	G	1562	Desulfotomaculum	0.00022727195248198
523	5	L023_5	667	8.58538595602565e-05	3	0	S	1565	Desulfotomaculum nigrificans	0.000170453964361485
523	5	L023_5	669	2.86179531867522e-05	1	1	S	1833852	Desulfotomaculum ferrireducens	5.6817988120495e-05
523	5	L023_5	670	2.86179531867522e-05	1	0	G	36853	Desulfitobacterium	5.6817988120495e-05
523	5	L023_5	671	2.86179531867522e-05	1	0	S	142877	Desulfitobacterium metallireducens	5.6817988120495e-05
523	5	L023_5	673	2.86179531867522e-05	1	0	G	51514	Dehalobacterium	5.6817988120495e-05
523	5	L023_5	674	2.86179531867522e-05	1	1	S	51515	Dehalobacterium formicoaceticum	5.6817988120495e-05
523	5	L023_5	675	2.86179531867522e-05	1	1	G	56112	Dehalobacter	5.6817988120495e-05
523	5	L023_5	676	2.86179531867522e-05	1	1	G	79206	Desulfosporosinus	5.6817988120495e-05
523	5	L023_5	677	0.000114471812747009	4	0	F	31984	Heliobacteriaceae	0.00022727195248198
523	5	L023_5	678	0.000114471812747009	4	0	G	2697	Heliobacterium	0.00022727195248198
523	5	L023_5	679	0.000114471812747009	4	0	S	35701	Heliobacterium modesticaldum	0.00022727195248198
523	5	L023_5	681	2.86179531867522e-05	1	1	F	68298	Syntrophomonadaceae	5.6817988120495e-05
523	5	L023_5	682	2.86179531867522e-05	1	0	F	543349	Symbiobacteriaceae	5.6817988120495e-05
523	5	L023_5	683	2.86179531867522e-05	1	0	G	2733	Symbiobacterium	5.6817988120495e-05
523	5	L023_5	684	2.86179531867522e-05	1	0	S	2734	Symbiobacterium thermophilum	5.6817988120495e-05
523	5	L023_5	686	0.000973010408349574	34	0	O	68295	Thermoanaerobacterales	0.00193181159609683
523	5	L023_5	687	0.000515123157361539	18	5	F	186814	Thermoanaerobacteraceae	0.00102272378616891
523	5	L023_5	688	0.000343415438241026	12	5	G	1754	Thermoanaerobacter	0.000681815857445941
523	5	L023_5	689	0.000200325672307265	7	7	S	2325	Thermoanaerobacter kivui	0.000397725916843465
523	5	L023_5	690	2.86179531867522e-05	1	0	G	202949	Thermanaeromonas	5.6817988120495e-05
523	5	L023_5	691	2.86179531867522e-05	1	0	S	161154	Thermanaeromonas toyohensis	5.6817988120495e-05
523	5	L023_5	693	0.000286179531867522	10	0	F	227387	Thermodesulfobiaceae	0.00056817988120495
523	5	L023_5	694	0.000286179531867522	10	10	G	227388	Thermodesulfobium	0.00056817988120495
523	5	L023_5	695	8.58538595602565e-05	3	0	F	543371	Thermoanaerobacterales Family III. Incertae Sedis	0.000170453964361485
523	5	L023_5	696	8.58538595602565e-05	3	0	G	28895	Thermoanaerobacterium	0.000170453964361485
523	5	L023_5	697	5.72359063735044e-05	2	0	S	29329	Thermoanaerobacterium xylanolyticum	0.00011363597624099
523	5	L023_5	699	2.86179531867522e-05	1	1	S	1517	Thermoanaerobacterium thermosaccharolyticum	5.6817988120495e-05
523	5	L023_5	700	8.58538595602565e-05	3	0	F	543372	Thermoanaerobacterales Family IV. Incertae Sedis	0.000170453964361485
523	5	L023_5	701	8.58538595602565e-05	3	0	G	252965	Mahella	0.000170453964361485
523	5	L023_5	702	8.58538595602565e-05	3	0	S	252966	Mahella australiensis	0.000170453964361485
523	5	L023_5	704	2.86179531867522e-05	1	0	O	53433	Halanaerobiales	5.6817988120495e-05
523	5	L023_5	705	2.86179531867522e-05	1	0	F	972	Halanaerobiaceae	5.6817988120495e-05
523	5	L023_5	706	2.86179531867522e-05	1	0	G	32636	Halothermothrix	5.6817988120495e-05
523	5	L023_5	707	2.86179531867522e-05	1	0	S	31909	Halothermothrix orenii	5.6817988120495e-05
523	5	L023_5	709	2.86179531867522e-05	1	0	O	485256	Natranaerobiales	5.6817988120495e-05
523	5	L023_5	710	2.86179531867522e-05	1	0	F	485255	Natranaerobiaceae	5.6817988120495e-05
523	5	L023_5	711	2.86179531867522e-05	1	0	G	375928	Natranaerobius	5.6817988120495e-05
523	5	L023_5	712	2.86179531867522e-05	1	0	S	375929	Natranaerobius thermophilus	5.6817988120495e-05
523	5	L023_5	714	0.781556301530202	27310	28	C	91061	Bacilli	1.55169925557072
523	5	L023_5	715	0.77752117013087	27169	178	O	186826	Lactobacillales	1.54368791924573
523	5	L023_5	716	0.656524464057282	22941	23	F	1300	Streptococcaceae	1.30346146547228
523	5	L023_5	717	0.655465599789372	22904	931	G	1301	Streptococcus	1.30135919991182
523	5	L023_5	718	0.260652317624939	9108	2037	S	1318	Streptococcus parasanguinis	0.517498235801469
523	5	L023_5	721	0.239389178407182	8365	7893	S	1308	Streptococcus thermophilus	0.475282470627941
523	5	L023_5	736	0.0434420529374898	1518	1402	S	1328	Streptococcus anginosus	0.0862497059669115
523	5	L023_5	741	0.00123057198703034	43	0	S	76860	Streptococcus constellatus	0.00244317348918129
523	5	L023_5	743	0.00108748222109658	38	28	S	1338	Streptococcus intermedius	0.00215908354857881
523	5	L023_5	746	0.0102452272408573	358	358	S	113107	Streptococcus australis	0.0203408397471372
523	5	L023_5	747	0.00993042975580301	347	347	S	1759399	Streptococcus sp. A12	0.0197158418778118
523	5	L023_5	748	0.00884294753470642	309	225	S	1304	Streptococcus salivarius	0.017556758329233
523	5	L023_5	751	0.00781270121998334	273	122	S	1303	Streptococcus oralis	0.0155113107568951
523	5	L023_5	754	0.00626733174789873	219	98	S	28037	Streptococcus mitis	0.0124431393983884
523	5	L023_5	756	0.00486505204174787	170	170	S	712633	Streptococcus sp. oral taxon 431	0.00965905798048416
523	5	L023_5	757	0.00457887250988035	160	62	S	197614	Streptococcus pasteurianus	0.00909087809927921
523	5	L023_5	759	0.00369171596109103	129	26	S	1307	Streptococcus suis	0.00732952046754386
523	5	L023_5	763	0.00366309800790428	128	128	S	1156433	Streptococcus sp. I-P16	0.00727270247942337
523	5	L023_5	764	0.00311935689735599	109	92	S	1313	Streptococcus pneumoniae	0.00619316070513396
523	5	L023_5	773	0.00286179531867522	100	100	S	1156431	Streptococcus sp. I-G2	0.0056817988120495
523	5	L023_5	774	0.0025756157868077	90	69	S	1302	Streptococcus gordonii	0.00511361893084455
523	5	L023_5	777	0.00231805420812693	81	81	S	150055	Streptococcus lutetiensis	0.0046022570377601
523	5	L023_5	778	0.0020318746762594	71	71	S	1902136	Streptococcus sp. NPS 308	0.00403407715655515
523	5	L023_5	779	0.00171707719120513	60	60	S	1839799	Streptococcus sp. FDAARGOS_192	0.0034090792872297
523	5	L023_5	780	0.00143089765933761	50	23	S	1305	Streptococcus sanguinis	0.00284089940602475
523	5	L023_5	782	0.00100162836153633	35	32	S	1311	Streptococcus agalactiae	0.00198862958421733
523	5	L023_5	785	0.00091577450197607	32	32	S	712624	Streptococcus sp. oral taxon 064	0.00181817561985584
523	5	L023_5	786	0.000829920642415813	29	16	S	45634	Streptococcus cristatus	0.00164772165549436
523	5	L023_5	788	0.000829920642415813	29	29	S	1335	Streptococcus equinus	0.00164772165549436
523	5	L023_5	789	0.000515123157361539	18	0	S	257758	Streptococcus pseudopneumoniae	0.00102272378616891
523	5	L023_5	792	0.000372033391427778	13	0	S	1336	Streptococcus equi	0.000738633845566436
523	5	L023_5	794	0.000114471812747009	4	0	S	1334	Streptococcus dysgalactiae	0.00022727195248198
523	5	L023_5	797	0.000429269297801283	15	13	S	1309	Streptococcus mutans	0.000852269821807426
523	5	L023_5	800	0.000228943625494017	8	6	S	315405	Streptococcus gallolyticus	0.00045454390496396
523	5	L023_5	803	0.000228943625494017	8	4	S	1314	Streptococcus pyogenes	0.00045454390496396
523	5	L023_5	806	0.000228943625494017	8	8	S	1326	Streptococcus acidominimus	0.00045454390496396
523	5	L023_5	807	0.000143089765933761	5	5	S	82348	Streptococcus pluranimalium	0.000284089940602475
523	5	L023_5	808	8.58538595602565e-05	3	0	S	102684	Streptococcus infantarius	0.000170453964361485
523	5	L023_5	811	8.58538595602565e-05	3	3	S	1811193	Streptococcus pantholopis	0.000170453964361485
523	5	L023_5	812	5.72359063735044e-05	2	2	S	400065	Streptococcus merionis	0.00011363597624099
523	5	L023_5	813	5.72359063735044e-05	2	0	S	59310	Streptococcus macedonicus	0.00011363597624099
523	5	L023_5	815	5.72359063735044e-05	2	2	S	1310	Streptococcus sobrinus	0.00011363597624099
523	5	L023_5	816	5.72359063735044e-05	2	2	S	1814128	Streptococcus halotolerans	0.00011363597624099
523	5	L023_5	817	5.72359063735044e-05	2	2	S	1825069	Streptococcus marmotae	0.00011363597624099
523	5	L023_5	818	2.86179531867522e-05	1	1	S	1340	Streptococcus porcinus	5.6817988120495e-05
523	5	L023_5	819	2.86179531867522e-05	1	1	S	1346	Streptococcus iniae	5.6817988120495e-05
523	5	L023_5	820	2.86179531867522e-05	1	1	S	1345	Streptococcus ferus	5.6817988120495e-05
523	5	L023_5	821	2.86179531867522e-05	1	1	S	1349	Streptococcus uberis	5.6817988120495e-05
523	5	L023_5	822	2.86179531867522e-05	1	1	S	1348	Streptococcus parauberis	5.6817988120495e-05
523	5	L023_5	823	0.00040065134461453	14	0	G	1357	Lactococcus	0.000795451833686931
523	5	L023_5	824	0.000372033391427778	13	1	S	1358	Lactococcus lactis	0.000738633845566436
523	5	L023_5	829	2.86179531867522e-05	1	1	S	1364	Lactococcus piscium	5.6817988120495e-05
523	5	L023_5	830	0.113584656198219	3969	3	F	33958	Lactobacillaceae	0.225510594850245
523	5	L023_5	831	0.113498802338659	3966	80	G	1578	Lactobacillus	0.225340140885883
523	5	L023_5	832	0.0590960733306432	2065	2034	S	47715	Lactobacillus rhamnosus	0.117329145468822
523	5	L023_5	837	0.0203759826689675	712	712	S	1579	Lactobacillus acidophilus	0.0404544075417925
523	5	L023_5	838	0.0154823126740329	541	145	S	1596	Lactobacillus gasseri	0.0307385315731878
523	5	L023_5	842	0.00632456765427223	221	179	S	1597	Lactobacillus paracasei	0.0125567753746294
523	5	L023_5	848	0.000829920642415813	29	15	S	1582	Lactobacillus casei	0.00164772165549436
523	5	L023_5	854	0.00105886426790983	37	37	S	1601	Lactobacillus agilis	0.00210226556045832
523	5	L023_5	855	0.000372033391427778	13	12	S	1613	Lactobacillus fermentum	0.000738633845566436
523	5	L023_5	857	0.000314797485054274	11	8	S	1604	Lactobacillus amylovorus	0.000624997869325445
523	5	L023_5	860	0.000228943625494017	8	8	S	152331	Lactobacillus parabuchneri	0.00045454390496396
523	5	L023_5	861	0.000200325672307265	7	0	S	267818	Lactobacillus kefiranofaciens	0.000397725916843465
523	5	L023_5	863	0.000200325672307265	7	7	S	1622	Lactobacillus murinus	0.000397725916843465
523	5	L023_5	864	0.000171707719120513	6	0	S	1623	Lactobacillus ruminis	0.00034090792872297
523	5	L023_5	866	8.58538595602565e-05	3	3	S	1599	Lactobacillus sakei	0.000170453964361485
523	5	L023_5	867	8.58538595602565e-05	3	0	S	1581	Lactobacillus buchneri	0.000170453964361485
523	5	L023_5	870	5.72359063735044e-05	2	2	S	1590	Lactobacillus plantarum	0.00011363597624099
523	5	L023_5	871	2.86179531867522e-05	1	1	S	1624	Lactobacillus salivarius	5.6817988120495e-05
523	5	L023_5	872	2.86179531867522e-05	1	1	S	1587	Lactobacillus helveticus	5.6817988120495e-05
523	5	L023_5	873	2.86179531867522e-05	1	1	S	1584	Lactobacillus delbrueckii	5.6817988120495e-05
523	5	L023_5	874	2.86179531867522e-05	1	1	S	109790	Lactobacillus jensenii	5.6817988120495e-05
523	5	L023_5	875	2.86179531867522e-05	1	1	S	33959	Lactobacillus johnsonii	5.6817988120495e-05
523	5	L023_5	876	2.86179531867522e-05	1	1	S	28038	Lactobacillus curvatus	5.6817988120495e-05
523	5	L023_5	877	2.86179531867522e-05	1	1	S	148814	Lactobacillus kunkeei	5.6817988120495e-05
523	5	L023_5	878	2.86179531867522e-05	1	1	S	1598	Lactobacillus reuteri	5.6817988120495e-05
523	5	L023_5	879	2.86179531867522e-05	1	0	S	293371	Lactobacillus oligofermentans	5.6817988120495e-05
523	5	L023_5	881	0.0012591899402171	44	0	F	81852	Enterococcaceae	0.00249999147730178
523	5	L023_5	882	0.0012591899402171	44	0	G	1350	Enterococcus	0.00249999147730178
523	5	L023_5	883	0.000572359063735044	20	18	S	1352	Enterococcus faecium	0.0011363597624099
523	5	L023_5	885	0.000457887250988035	16	16	S	44008	Enterococcus cecorum	0.000909087809927921
523	5	L023_5	886	8.58538595602565e-05	3	3	S	160453	Enterococcus gilvus	0.000170453964361485
523	5	L023_5	887	5.72359063735044e-05	2	1	S	1351	Enterococcus faecalis	0.00011363597624099
523	5	L023_5	889	2.86179531867522e-05	1	1	S	1354	Enterococcus hirae	5.6817988120495e-05
523	5	L023_5	890	2.86179531867522e-05	1	1	S	417368	Enterococcus thailandicus	5.6817988120495e-05
523	5	L023_5	891	2.86179531867522e-05	1	1	S	2060307	Enterococcus sp. FDAARGOS_375	5.6817988120495e-05
523	5	L023_5	892	0.000829920642415813	29	0	F	186828	Carnobacteriaceae	0.00164772165549436
523	5	L023_5	893	0.000744066782855557	26	0	G	191769	Marinilactibacillus	0.00147726769113287
523	5	L023_5	894	0.000744066782855557	26	26	S	1911586	Marinilactibacillus sp. 15R	0.00147726769113287
523	5	L023_5	895	5.72359063735044e-05	2	0	G	1470540	Jeotgalibaca	0.00011363597624099
523	5	L023_5	896	5.72359063735044e-05	2	2	S	1903686	Jeotgalibaca sp. PTS2502	0.00011363597624099
523	5	L023_5	897	2.86179531867522e-05	1	0	G	2747	Carnobacterium	5.6817988120495e-05
523	5	L023_5	898	2.86179531867522e-05	1	0	S	147709	Carnobacterium inhibens	5.6817988120495e-05
523	5	L023_5	900	0.000200325672307265	7	0	F	186827	Aerococcaceae	0.000397725916843465
523	5	L023_5	901	0.000200325672307265	7	0	G	1375	Aerococcus	0.000397725916843465
523	5	L023_5	902	0.000200325672307265	7	7	S	87541	Aerococcus christensenii	0.000397725916843465
523	5	L023_5	903	2.86179531867522e-05	1	0	F	81850	Leuconostocaceae	5.6817988120495e-05
523	5	L023_5	904	2.86179531867522e-05	1	1	G	1243	Leuconostoc	5.6817988120495e-05
523	5	L023_5	905	0.003233828710103	113	6	O	1385	Bacillales	0.00642043265761594
523	5	L023_5	906	0.00171707719120513	60	0	F	186817	Bacillaceae	0.0034090792872297
523	5	L023_5	907	0.000572359063735044	20	0	G	175304	Lentibacillus	0.0011363597624099
523	5	L023_5	908	0.000572359063735044	20	20	S	1472767	Lentibacillus amyloliquefaciens	0.0011363597624099
523	5	L023_5	909	0.000543741110548291	19	3	G	1386	Bacillus	0.00107954177428941
523	5	L023_5	911	8.58538595602565e-05	3	0	S	1396	Bacillus cereus	0.000170453964361485
523	5	L023_5	914	2.86179531867522e-05	1	1	S	1428	Bacillus thuringiensis	5.6817988120495e-05
523	5	L023_5	917	5.72359063735044e-05	2	1	S	1390	Bacillus amyloliquefaciens	0.00011363597624099
523	5	L023_5	919	2.86179531867522e-05	1	1	S	1408	Bacillus pumilus	5.6817988120495e-05
523	5	L023_5	920	2.86179531867522e-05	1	1	S	1467	Bacillus lentus	5.6817988120495e-05
523	5	L023_5	921	2.86179531867522e-05	1	0	S	1471	Bacillus methanolicus	5.6817988120495e-05
523	5	L023_5	923	2.86179531867522e-05	1	0	S	300825	Bacillus lehensis	5.6817988120495e-05
523	5	L023_5	925	0.000343415438241026	12	10	G	129337	Geobacillus	0.000681815857445941
523	5	L023_5	926	5.72359063735044e-05	2	2	S	1921421	Geobacillus genomosp. 3	0.00011363597624099
523	5	L023_5	927	0.000114471812747009	4	0	G	84406	Virgibacillus	0.00022727195248198
523	5	L023_5	928	0.000114471812747009	4	4	S	1482	Virgibacillus halodenitrificans	0.00022727195248198
523	5	L023_5	929	8.58538595602565e-05	3	0	G	29331	Amphibacillus	0.000170453964361485
523	5	L023_5	930	8.58538595602565e-05	3	0	S	1449	Amphibacillus xylanus	0.000170453964361485
523	5	L023_5	932	2.86179531867522e-05	1	1	G	150247	Anoxybacillus	5.6817988120495e-05
523	5	L023_5	933	2.86179531867522e-05	1	1	G	400634	Lysinibacillus	5.6817988120495e-05
523	5	L023_5	934	0.000629594970108548	22	0	F	90964	Staphylococcaceae	0.00124999573865089
523	5	L023_5	935	0.000543741110548291	19	0	G	1279	Staphylococcus	0.00107954177428941
523	5	L023_5	936	0.00025756157868077	9	9	S	45972	Staphylococcus pasteuri	0.000511361893084455
523	5	L023_5	937	5.72359063735044e-05	2	2	S	214473	Staphylococcus nepalensis	0.00011363597624099
523	5	L023_5	938	5.72359063735044e-05	2	0	S	1280	Staphylococcus aureus	0.00011363597624099
523	5	L023_5	941	5.72359063735044e-05	2	2	S	1282	Staphylococcus epidermidis	0.00011363597624099
523	5	L023_5	942	2.86179531867522e-05	1	1	S	29385	Staphylococcus saprophyticus	5.6817988120495e-05
523	5	L023_5	943	2.86179531867522e-05	1	1	S	283734	Staphylococcus pseudintermedius	5.6817988120495e-05
523	5	L023_5	944	2.86179531867522e-05	1	1	S	70255	Staphylococcus condimenti	5.6817988120495e-05
523	5	L023_5	945	2.86179531867522e-05	1	1	S	28035	Staphylococcus lugdunensis	5.6817988120495e-05
523	5	L023_5	946	5.72359063735044e-05	2	0	G	69965	Macrococcus	0.00011363597624099
523	5	L023_5	947	2.86179531867522e-05	1	1	S	69966	Macrococcus caseolyticus	5.6817988120495e-05
523	5	L023_5	948	2.86179531867522e-05	1	1	S	1898474	Macrococcus sp. IME1552	5.6817988120495e-05
523	5	L023_5	949	2.86179531867522e-05	1	0	G	45669	Salinicoccus	5.6817988120495e-05
523	5	L023_5	950	2.86179531867522e-05	1	1	S	407035	Salinicoccus halodurans	5.6817988120495e-05
523	5	L023_5	953	0.000228943625494017	8	0	G	1378	Gemella	0.00045454390496396
523	5	L023_5	954	0.000200325672307265	7	7	S	29391	Gemella morbillorum	0.000397725916843465
523	5	L023_5	955	2.86179531867522e-05	1	1	S	2040624	Gemella sp. ND 6198	5.6817988120495e-05
523	5	L023_5	957	8.58538595602565e-05	3	0	G	33986	Exiguobacterium	0.000170453964361485
523	5	L023_5	958	8.58538595602565e-05	3	0	S	132920	Exiguobacterium antarcticum	0.000170453964361485
523	5	L023_5	960	0.000200325672307265	7	0	F	186822	Paenibacillaceae	0.000397725916843465
523	5	L023_5	961	0.000171707719120513	6	1	G	44249	Paenibacillus	0.00034090792872297
523	5	L023_5	962	2.86179531867522e-05	1	1	S	1464	Paenibacillus larvae	5.6817988120495e-05
523	5	L023_5	963	2.86179531867522e-05	1	1	S	1536773	Paenibacillus sp. FSL R7-0331	5.6817988120495e-05
523	5	L023_5	964	2.86179531867522e-05	1	1	S	1619311	Paenibacillus physcomitrellae	5.6817988120495e-05
523	5	L023_5	965	2.86179531867522e-05	1	1	S	61624	Paenibacillus mucilaginosus	5.6817988120495e-05
523	5	L023_5	966	2.86179531867522e-05	1	0	S	1406	Paenibacillus polymyxa	5.6817988120495e-05
523	5	L023_5	968	2.86179531867522e-05	1	0	G	55080	Brevibacillus	5.6817988120495e-05
523	5	L023_5	969	2.86179531867522e-05	1	0	S	1393	Brevibacillus brevis	5.6817988120495e-05
523	5	L023_5	971	0.000171707719120513	6	1	F	186818	Planococcaceae	0.00034090792872297
523	5	L023_5	972	0.000114471812747009	4	0	G	648802	Rummeliibacillus	0.00022727195248198
523	5	L023_5	973	0.000114471812747009	4	4	S	241244	Rummeliibacillus stabekisii	0.00022727195248198
523	5	L023_5	974	2.86179531867522e-05	1	1	G	1569	Sporosarcina	5.6817988120495e-05
523	5	L023_5	975	2.86179531867522e-05	1	0	F	186823	Alicyclobacillaceae	5.6817988120495e-05
523	5	L023_5	976	2.86179531867522e-05	1	0	G	432330	Tumebacillus	5.6817988120495e-05
523	5	L023_5	977	2.86179531867522e-05	1	1	S	1214604	Tumebacillus algifaecis	5.6817988120495e-05
523	5	L023_5	978	0.501844427082886	17536	2	C	909932	Negativicutes	0.996360239681001
523	5	L023_5	979	0.501701337316952	17531	0	O	1843489	Veillonellales	0.996076149740399
523	5	L023_5	980	0.501701337316952	17531	2	F	31977	Veillonellaceae	0.996076149740399
523	5	L023_5	981	0.490454481714559	17138	196	G	29465	Veillonella	0.973746680409044
523	5	L023_5	982	0.478921446580298	16735	16731	S	29466	Veillonella parvula	0.950849031196485
523	5	L023_5	984	0.0059239163096577	207	207	S	248315	Veillonella rodentium	0.0117613235409425
523	5	L023_5	985	0.0108175863045923	378	0	G	906	Megasphaera	0.0214771995095471
523	5	L023_5	986	0.0107603503982188	376	376	S	2144175	Megasphaera sp. AJH120	0.0213635635333061
523	5	L023_5	987	5.72359063735044e-05	2	1	S	907	Megasphaera elsdenii	0.00011363597624099
523	5	L023_5	989	0.000343415438241026	12	0	G	39948	Dialister	0.000681815857445941
523	5	L023_5	990	0.000314797485054274	11	11	S	2161821	Dialister sp. Marseille-P5638	0.000624997869325445
523	5	L023_5	991	2.86179531867522e-05	1	1	S	39950	Dialister pneumosintes	5.6817988120495e-05
523	5	L023_5	992	2.86179531867522e-05	1	0	G	909928	Negativicoccus	5.6817988120495e-05
523	5	L023_5	993	2.86179531867522e-05	1	1	S	1702287	Negativicoccus massiliensis	5.6817988120495e-05
523	5	L023_5	994	8.58538595602565e-05	3	0	O	909929	Selenomonadales	0.000170453964361485
523	5	L023_5	995	8.58538595602565e-05	3	0	F	1843491	Selenomonadaceae	0.000170453964361485
523	5	L023_5	996	8.58538595602565e-05	3	0	G	970	Selenomonas	0.000170453964361485
523	5	L023_5	997	5.72359063735044e-05	2	2	S	713030	Selenomonas sp. oral taxon 136	0.00011363597624099
523	5	L023_5	998	2.86179531867522e-05	1	1	S	712538	Selenomonas sp. oral taxon 478	5.6817988120495e-05
523	5	L023_5	999	0.238215842326525	8324	0	C	526524	Erysipelotrichia	0.472952933115001
523	5	L023_5	1000	0.238215842326525	8324	0	O	526525	Erysipelotrichales	0.472952933115001
523	5	L023_5	1001	0.238215842326525	8324	4574	F	128827	Erysipelotrichaceae	0.472952933115001
523	5	L023_5	1002	0.0928938760441976	3246	0	G	1573534	Faecalitalea	0.184431189439127
523	5	L023_5	1003	0.0928938760441976	3246	0	S	39483	Faecalitalea cylindroides	0.184431189439127
523	5	L023_5	1005	0.00566635473097693	198	0	G	1729679	Faecalibaculum	0.011249961647858
523	5	L023_5	1006	0.00566635473097693	198	198	S	1702221	Faecalibaculum rodentium	0.011249961647858
523	5	L023_5	1009	0.00403513139933206	141	141	S	1834207	Erysipelotrichaceae bacterium I46	0.0080113363249898
523	5	L023_5	1010	0.00320521075691624	112	0	G	1505663	Erysipelatoclostridium	0.00636361466949545
523	5	L023_5	1011	0.00320521075691624	112	112	S	1522	Clostridium innocuum	0.00636361466949545
523	5	L023_5	1012	0.00111610017428333	39	1	G	1647	Erysipelothrix	0.00221590153669931
523	5	L023_5	1013	0.00103024631472308	36	36	S	1648	Erysipelothrix rhusiopathiae	0.00204544757233782
523	5	L023_5	1014	5.72359063735044e-05	2	2	S	1514105	Erysipelothrix larvae	0.00011363597624099
523	5	L023_5	1015	0.00040065134461453	14	0	G	191303	Turicibacter	0.000795451833686931
523	5	L023_5	1016	0.00040065134461453	14	14	S	1712675	Turicibacter sp. H121	0.000795451833686931
523	5	L023_5	1017	0.000973010408349574	34	0	C	1737404	Tissierellia	0.00193181159609683
523	5	L023_5	1018	0.000944392455162822	33	0	O	1737405	Tissierellales	0.00187499360797634
523	5	L023_5	1019	0.00091577450197607	32	1	F	1570339	Peptoniphilaceae	0.00181817561985584
523	5	L023_5	1020	0.000457887250988035	16	0	G	150022	Finegoldia	0.000909087809927921
523	5	L023_5	1021	0.000457887250988035	16	1	S	1260	Finegoldia magna	0.000909087809927921
523	5	L023_5	1024	0.000286179531867522	10	0	G	1161127	Murdochiella	0.00056817988120495
523	5	L023_5	1025	0.000286179531867522	10	10	S	1852373	Murdochiella vaginalis	0.00056817988120495
523	5	L023_5	1026	0.000114471812747009	4	0	G	543311	Parvimonas	0.00022727195248198
523	5	L023_5	1027	0.000114471812747009	4	4	S	33033	Parvimonas micra	0.00022727195248198
523	5	L023_5	1028	2.86179531867522e-05	1	0	G	162289	Peptoniphilus	5.6817988120495e-05
523	5	L023_5	1029	2.86179531867522e-05	1	1	S	1912856	Peptoniphilus sp. ING2-D1G	5.6817988120495e-05
523	5	L023_5	1030	2.86179531867522e-05	1	0	F	1737406	Tissierellaceae	5.6817988120495e-05
523	5	L023_5	1031	2.86179531867522e-05	1	0	S	45497	Clostridium ultunense	5.6817988120495e-05
523	5	L023_5	1034	2.86179531867522e-05	1	0	G	1582879	Ezakiella	5.6817988120495e-05
523	5	L023_5	1035	2.86179531867522e-05	1	1	S	1852374	Ezakiella massiliensis	5.6817988120495e-05
523	5	L023_5	1055	0.000887156548789318	31	5	P	544448	Tenericutes	0.00176135763173535
523	5	L023_5	1056	0.000744066782855557	26	0	C	31969	Mollicutes	0.00147726769113287
523	5	L023_5	1057	0.000572359063735044	20	0	O	2085	Mycoplasmatales	0.0011363597624099
523	5	L023_5	1058	0.000572359063735044	20	0	F	2092	Mycoplasmataceae	0.0011363597624099
523	5	L023_5	1059	0.000372033391427778	13	6	G	2093	Mycoplasma	0.000738633845566436
523	5	L023_5	1060	8.58538595602565e-05	3	3	S	171279	Mycoplasma anatis	0.000170453964361485
523	5	L023_5	1061	2.86179531867522e-05	1	1	S	2096	Mycoplasma gallisepticum	5.6817988120495e-05
523	5	L023_5	1062	2.86179531867522e-05	1	0	S	28227	Mycoplasma penetrans	5.6817988120495e-05
523	5	L023_5	1064	2.86179531867522e-05	1	1	S	92401	Mycoplasma cloacale	5.6817988120495e-05
523	5	L023_5	1065	2.86179531867522e-05	1	0	S	2118	Mycoplasma mobile	5.6817988120495e-05
523	5	L023_5	1067	0.000200325672307265	7	7	G	2129	Ureaplasma	0.000397725916843465
523	5	L023_5	1068	0.000114471812747009	4	0	O	186329	Acholeplasmatales	0.00022727195248198
523	5	L023_5	1069	0.000114471812747009	4	1	F	2146	Acholeplasmataceae	0.00022727195248198
523	5	L023_5	1070	8.58538595602565e-05	3	0	G	2147	Acholeplasma	0.000170453964361485
523	5	L023_5	1071	8.58538595602565e-05	3	0	S	38986	Acholeplasma palmae	0.000170453964361485
523	5	L023_5	1073	5.72359063735044e-05	2	0	O	186328	Entomoplasmatales	0.00011363597624099
523	5	L023_5	1074	2.86179531867522e-05	1	0	F	2131	Spiroplasmataceae	5.6817988120495e-05
523	5	L023_5	1075	2.86179531867522e-05	1	1	G	2132	Spiroplasma	5.6817988120495e-05
523	5	L023_5	1076	2.86179531867522e-05	1	0	F	33925	Entomoplasmataceae	5.6817988120495e-05
523	5	L023_5	1077	2.86179531867522e-05	1	0	G	46239	Mesoplasma	5.6817988120495e-05
523	5	L023_5	1078	2.86179531867522e-05	1	0	S	138853	Mesoplasma lactucae	5.6817988120495e-05
523	5	L023_5	1080	0.000200325672307265	7	0	P	200795	Chloroflexi	0.000397725916843465
523	5	L023_5	1081	0.000200325672307265	7	0	C	32061	Chloroflexia	0.000397725916843465
523	5	L023_5	1082	0.000200325672307265	7	0	O	32064	Chloroflexales	0.000397725916843465
523	5	L023_5	1084	0.000200325672307265	7	0	F	1106	Chloroflexaceae	0.000397725916843465
523	5	L023_5	1085	0.000200325672307265	7	1	G	1107	Chloroflexus	0.000397725916843465
523	5	L023_5	1086	0.000171707719120513	6	6	S	1108	Chloroflexus aurantiacus	0.00034090792872297
523	5	L023_5	1088	0.000200325672307265	7	0	P	1117	Cyanobacteria	0.000397725916843465
523	5	L023_5	1089	0.000114471812747009	4	0	O	1890424	Synechococcales	0.00022727195248198
523	5	L023_5	1090	0.000114471812747009	4	0	F	1890426	Synechococcaceae	0.00022727195248198
523	5	L023_5	1091	8.58538595602565e-05	3	1	G	1129	Synechococcus	0.000170453964361485
523	5	L023_5	1092	2.86179531867522e-05	1	1	S	585425	Synechococcus sp. KORDI-52	5.6817988120495e-05
523	5	L023_5	1093	2.86179531867522e-05	1	1	S	321332	Synechococcus sp. JA-2-3B'a(2-13)	5.6817988120495e-05
523	5	L023_5	1094	2.86179531867522e-05	1	0	G	167375	Cyanobium	5.6817988120495e-05
523	5	L023_5	1095	2.86179531867522e-05	1	0	S	59930	Cyanobium gracile	5.6817988120495e-05
523	5	L023_5	1098	5.72359063735044e-05	2	0	O	1150	Oscillatoriales	0.00011363597624099
523	5	L023_5	1099	2.86179531867522e-05	1	0	F	1892254	Oscillatoriaceae	5.6817988120495e-05
523	5	L023_5	1100	2.86179531867522e-05	1	0	G	1155738	Moorea	5.6817988120495e-05
523	5	L023_5	1101	2.86179531867522e-05	1	1	S	1155739	Moorea producens	5.6817988120495e-05
523	5	L023_5	1104	2.86179531867522e-05	1	1	S	864702	Oscillatoriales cyanobacterium JSC-12	5.6817988120495e-05
523	5	L023_5	1105	2.86179531867522e-05	1	0	O	1161	Nostocales	5.6817988120495e-05
523	5	L023_5	1106	2.86179531867522e-05	1	0	F	1162	Nostocaceae	5.6817988120495e-05
523	5	L023_5	1107	2.86179531867522e-05	1	0	G	1177	Nostoc	5.6817988120495e-05
523	5	L023_5	1108	2.86179531867522e-05	1	1	S	28072	Nostoc sp. PCC 7524	5.6817988120495e-05
523	5	L023_5	1110	0.129124204778626	4512	0	P	74201	Verrucomicrobia	0.256362762399674
523	5	L023_5	1111	0.129124204778626	4512	0	C	203494	Verrucomicrobiae	0.256362762399674
523	5	L023_5	1112	0.129124204778626	4512	0	O	48461	Verrucomicrobiales	0.256362762399674
523	5	L023_5	1113	0.129124204778626	4512	0	F	1647988	Akkermansiaceae	0.256362762399674
523	5	L023_5	1114	0.129124204778626	4512	1	G	239934	Akkermansia	0.256362762399674
523	5	L023_5	1115	0.129038350919066	4509	2240	S	239935	Akkermansia muciniphila	0.256192308435312
523	5	L023_5	1117	5.72359063735044e-05	2	2	S	1679444	Akkermansia glycaniphila	0.00011363597624099
523	5	L023_5	1118	0.000343415438241026	12	0	P	256845	Lentisphaerae	0.000681815857445941
523	5	L023_5	1119	0.000343415438241026	12	0	C	1313211	Lentisphaeria	0.000681815857445941
523	5	L023_5	1120	0.000343415438241026	12	0	O	278082	Victivallales	0.000681815857445941
523	5	L023_5	1122	0.000343415438241026	12	12	S	2094242	Victivallales bacterium CCUG 44730	0.000681815857445941
523	5	L023_5	1123	0.101536497906597	3548	114	P	1224	Proteobacteria	0.201590221851516
523	5	L023_5	1124	0.0776118890424719	2712	15	C	1236	Gammaproteobacteria	0.154090383782783
523	5	L023_5	1125	0.0609276223345954	2129	17	O	91347	Enterobacterales	0.120965496708534
523	5	L023_5	1126	0.0602121735049266	2104	161	F	543	Enterobacteriaceae	0.119545047005522
523	5	L023_5	1127	0.0351714644665184	1229	78	G	544	Citrobacter	0.0698293074000884
523	5	L023_5	1128	0.0318803998500419	1114	824	S	545	Citrobacter koseri	0.0632952387662315
523	5	L023_5	1130	0.000515123157361539	18	16	S	35703	Citrobacter amalonaticus	0.00102272378616891
523	5	L023_5	1132	0.000286179531867522	10	10	S	1920110	Citrobacter sp. CFNIH10	0.00056817988120495
523	5	L023_5	1134	8.58538595602565e-05	3	3	S	67827	Citrobacter werkmanii	0.000170453964361485
523	5	L023_5	1135	5.72359063735044e-05	2	2	S	546	Citrobacter freundii	0.00011363597624099
523	5	L023_5	1136	2.86179531867522e-05	1	1	S	2066049	Citrobacter freundii complex sp. CFNIH2	5.6817988120495e-05
523	5	L023_5	1137	5.72359063735044e-05	2	2	S	2019568	Citrobacter sp. 92	0.00011363597624099
523	5	L023_5	1138	2.86179531867522e-05	1	0	S	67825	Citrobacter rodentium	5.6817988120495e-05
523	5	L023_5	1140	0.0165411769419428	578	23	G	561	Escherichia	0.0328407971336461
523	5	L023_5	1141	0.0158543460654607	554	548	S	562	Escherichia coli	0.0314771654187543
523	5	L023_5	1151	2.86179531867522e-05	1	1	S	208962	Escherichia albertii	5.6817988120495e-05
523	5	L023_5	1152	0.00237529011450043	83	9	G	570	Klebsiella	0.00471589301400109
523	5	L023_5	1153	0.00208911058263291	73	70	S	573	Klebsiella pneumoniae	0.00414771313279614
523	5	L023_5	1156	2.86179531867522e-05	1	0	S	548	Klebsiella aerogenes	5.6817988120495e-05
523	5	L023_5	1158	0.000973010408349574	34	0	G	547	Enterobacter	0.00193181159609683
523	5	L023_5	1160	0.00025756157868077	9	9	S	550	Enterobacter cloacae	0.000511361893084455
523	5	L023_5	1161	8.58538595602565e-05	3	1	S	61645	Enterobacter asburiae	0.000170453964361485
523	5	L023_5	1164	8.58538595602565e-05	3	3	S	2027919	Enterobacter cloacae complex sp.	0.000170453964361485
523	5	L023_5	1165	5.72359063735044e-05	2	1	S	158836	Enterobacter hormaechei	0.00011363597624099
523	5	L023_5	1167	2.86179531867522e-05	1	1	S	69218	Enterobacter cancerogenus	5.6817988120495e-05
523	5	L023_5	1168	2.86179531867522e-05	1	1	S	1812935	Enterobacter roggenkampii	5.6817988120495e-05
523	5	L023_5	1169	2.86179531867522e-05	1	1	S	1915310	Enterobacter cloacae complex sp. ECNIH7	5.6817988120495e-05
523	5	L023_5	1170	5.72359063735044e-05	2	2	S	399742	Enterobacter sp. 638	0.00011363597624099
523	5	L023_5	1171	0.000486505204174787	17	1	G	590	Salmonella	0.000965905798048416
523	5	L023_5	1172	0.000457887250988035	16	2	S	28901	Salmonella enterica	0.000909087809927921
523	5	L023_5	1190	2.86179531867522e-05	1	0	G	158483	Cedecea	5.6817988120495e-05
523	5	L023_5	1191	2.86179531867522e-05	1	1	S	158822	Cedecea neteri	5.6817988120495e-05
523	5	L023_5	1192	2.86179531867522e-05	1	0	G	1330545	Lelliottia	5.6817988120495e-05
523	5	L023_5	1193	2.86179531867522e-05	1	1	S	69220	Lelliottia nimipressuralis	5.6817988120495e-05
523	5	L023_5	1194	8.58538595602565e-05	3	0	F	1903409	Erwiniaceae	0.000170453964361485
523	5	L023_5	1195	5.72359063735044e-05	2	0	G	53335	Pantoea	0.00011363597624099
523	5	L023_5	1196	2.86179531867522e-05	1	1	S	553	Pantoea ananatis	5.6817988120495e-05
523	5	L023_5	1197	2.86179531867522e-05	1	1	S	1076550	Pantoea rwandensis	5.6817988120495e-05
523	5	L023_5	1198	2.86179531867522e-05	1	0	G	32199	Buchnera	5.6817988120495e-05
523	5	L023_5	1199	2.86179531867522e-05	1	0	S	9	Buchnera aphidicola	5.6817988120495e-05
523	5	L023_5	1202	8.58538595602565e-05	3	0	F	1903410	Pectobacteriaceae	0.000170453964361485
523	5	L023_5	1203	8.58538595602565e-05	3	3	G	122277	Pectobacterium	0.000170453964361485
523	5	L023_5	1204	5.72359063735044e-05	2	0	F	1903411	Yersiniaceae	0.00011363597624099
523	5	L023_5	1205	2.86179531867522e-05	1	0	G	613	Serratia	5.6817988120495e-05
523	5	L023_5	1206	2.86179531867522e-05	1	1	S	615	Serratia marcescens	5.6817988120495e-05
523	5	L023_5	1207	2.86179531867522e-05	1	0	G	629	Yersinia	5.6817988120495e-05
523	5	L023_5	1209	0.0132214943722795	462	0	O	135625	Pasteurellales	0.0262499105116687
523	5	L023_5	1210	0.0132214943722795	462	4	F	712	Pasteurellaceae	0.0262499105116687
523	5	L023_5	1211	0.0107317324450321	375	3	G	724	Haemophilus	0.0213067455451856
523	5	L023_5	1212	0.00944392455162822	330	92	S	729	Haemophilus parainfluenzae	0.0187499360797634
523	5	L023_5	1214	0.000629594970108548	22	22	S	726	Haemophilus haemolyticus	0.00124999573865089
523	5	L023_5	1215	0.000228943625494017	8	6	S	727	Haemophilus influenzae	0.00045454390496396
523	5	L023_5	1218	0.000171707719120513	6	6	S	730	Haemophilus ducreyi	0.00034090792872297
523	5	L023_5	1219	0.000143089765933761	5	5	S	249188	Haemophilus pittmaniae	0.000284089940602475
523	5	L023_5	1220	2.86179531867522e-05	1	1	S	712310	Haemophilus sp. oral taxon 036	5.6817988120495e-05
523	5	L023_5	1221	0.00220358239537992	77	0	G	214906	Histophilus	0.00437498508527812
523	5	L023_5	1222	0.00220358239537992	77	0	S	731	Histophilus somni	0.00437498508527812
523	5	L023_5	1225	0.000171707719120513	6	0	G	416916	Aggregatibacter	0.00034090792872297
523	5	L023_5	1226	8.58538595602565e-05	3	1	S	732	Aggregatibacter aphrophilus	0.000170453964361485
523	5	L023_5	1228	8.58538595602565e-05	3	0	S	739	Aggregatibacter segnis	0.000170453964361485
523	5	L023_5	1230	0.00103024631472308	36	0	O	72274	Pseudomonadales	0.00204544757233782
523	5	L023_5	1231	0.00103024631472308	36	0	F	135621	Pseudomonadaceae	0.00204544757233782
523	5	L023_5	1232	0.00103024631472308	36	8	G	286	Pseudomonas	0.00204544757233782
523	5	L023_5	1234	0.000515123157361539	18	18	S	287	Pseudomonas aeruginosa	0.00102272378616891
523	5	L023_5	1236	5.72359063735044e-05	2	0	S	303	Pseudomonas putida	0.00011363597624099
523	5	L023_5	1238	2.86179531867522e-05	1	1	S	321662	Pseudomonas moraviensis	5.6817988120495e-05
523	5	L023_5	1239	2.86179531867522e-05	1	0	S	65741	Pseudomonas knackmussii	5.6817988120495e-05
523	5	L023_5	1241	2.86179531867522e-05	1	1	S	1434072	Pseudomonas salegens	5.6817988120495e-05
523	5	L023_5	1242	2.86179531867522e-05	1	1	S	95300	Pseudomonas vancouverensis	5.6817988120495e-05
523	5	L023_5	1243	2.86179531867522e-05	1	1	S	163011	Pseudomonas lini	5.6817988120495e-05
523	5	L023_5	1244	2.86179531867522e-05	1	1	S	46677	Pseudomonas agarici	5.6817988120495e-05
523	5	L023_5	1245	2.86179531867522e-05	1	1	S	198618	Pseudomonas umsongensis	5.6817988120495e-05
523	5	L023_5	1247	0.000572359063735044	20	0	O	135614	Xanthomonadales	0.0011363597624099
523	5	L023_5	1248	0.000314797485054274	11	0	F	1775411	Rhodanobacteraceae	0.000624997869325445
523	5	L023_5	1249	0.000286179531867522	10	0	G	231454	Dyella	0.00056817988120495
523	5	L023_5	1250	0.000286179531867522	10	0	S	231455	Dyella japonica	0.00056817988120495
523	5	L023_5	1252	2.86179531867522e-05	1	0	G	323413	Dokdonella	5.6817988120495e-05
523	5	L023_5	1253	2.86179531867522e-05	1	0	S	323415	Dokdonella koreensis	5.6817988120495e-05
523	5	L023_5	1255	0.00025756157868077	9	1	F	32033	Xanthomonadaceae	0.000511361893084455
523	5	L023_5	1256	0.000143089765933761	5	0	G	40323	Stenotrophomonas	0.000284089940602475
523	5	L023_5	1258	8.58538595602565e-05	3	3	S	2072405	Stenotrophomonas sp. ZAC14D2_NAIMI4_7	0.000170453964361485
523	5	L023_5	1259	5.72359063735044e-05	2	2	S	2072414	Stenotrophomonas sp. ESTM1D_MKCIP4_1	0.00011363597624099
523	5	L023_5	1260	5.72359063735044e-05	2	0	G	83618	Pseudoxanthomonas	0.00011363597624099
523	5	L023_5	1261	5.72359063735044e-05	2	0	S	415229	Pseudoxanthomonas spadix	0.00011363597624099
523	5	L023_5	1263	2.86179531867522e-05	1	0	G	68	Lysobacter	5.6817988120495e-05
523	5	L023_5	1264	2.86179531867522e-05	1	1	S	1605891	Lysobacter maris	5.6817988120495e-05
523	5	L023_5	1265	0.000372033391427778	13	0	O	135613	Chromatiales	0.000738633845566436
523	5	L023_5	1266	0.00025756157868077	9	0	F	72276	Ectothiorhodospiraceae	0.000511361893084455
523	5	L023_5	1267	0.000228943625494017	8	7	G	106633	Thioalkalivibrio	0.00045454390496396
523	5	L023_5	1268	2.86179531867522e-05	1	0	S	1033854	Thioalkalivibrio sulfidiphilus	5.6817988120495e-05
523	5	L023_5	1270	2.86179531867522e-05	1	0	G	85108	Halorhodospira	5.6817988120495e-05
523	5	L023_5	1271	2.86179531867522e-05	1	0	S	1053	Halorhodospira halophila	5.6817988120495e-05
523	5	L023_5	1273	5.72359063735044e-05	2	0	F	1046	Chromatiaceae	0.00011363597624099
523	5	L023_5	1274	5.72359063735044e-05	2	0	G	13724	Thiocystis	0.00011363597624099
523	5	L023_5	1275	5.72359063735044e-05	2	0	S	73141	Thiocystis violascens	0.00011363597624099
523	5	L023_5	1277	5.72359063735044e-05	2	0	F	449719	Granulosicoccaceae	0.00011363597624099
523	5	L023_5	1278	5.72359063735044e-05	2	0	G	437504	Granulosicoccus	0.00011363597624099
523	5	L023_5	1279	5.72359063735044e-05	2	0	S	437505	Granulosicoccus antarcticus	0.00011363597624099
523	5	L023_5	1281	0.000286179531867522	10	0	O	135624	Aeromonadales	0.00056817988120495
523	5	L023_5	1282	0.000286179531867522	10	0	F	84642	Aeromonadaceae	0.00056817988120495
523	5	L023_5	1283	0.00025756157868077	9	0	G	642	Aeromonas	0.000511361893084455
523	5	L023_5	1284	0.00025756157868077	9	0	S	645	Aeromonas salmonicida	0.000511361893084455
523	5	L023_5	1287	2.86179531867522e-05	1	0	G	43947	Tolumonas	5.6817988120495e-05
523	5	L023_5	1288	2.86179531867522e-05	1	0	S	43948	Tolumonas auensis	5.6817988120495e-05
523	5	L023_5	1290	0.00025756157868077	9	0	O	135619	Oceanospirillales	0.000511361893084455
523	5	L023_5	1291	0.000171707719120513	6	0	F	28256	Halomonadaceae	0.00034090792872297
523	5	L023_5	1292	0.000114471812747009	4	0	G	2745	Halomonas	0.00022727195248198
523	5	L023_5	1293	5.72359063735044e-05	2	2	S	507626	Halomonas chromatireducens	0.00011363597624099
523	5	L023_5	1294	2.86179531867522e-05	1	1	S	115561	Halomonas hydrothermalis	5.6817988120495e-05
523	5	L023_5	1295	2.86179531867522e-05	1	1	S	1504981	Halomonas sp. KO116	5.6817988120495e-05
523	5	L023_5	1296	2.86179531867522e-05	1	0	G	42054	Chromohalobacter	5.6817988120495e-05
523	5	L023_5	1297	2.86179531867522e-05	1	0	S	158080	Chromohalobacter salexigens	5.6817988120495e-05
523	5	L023_5	1299	2.86179531867522e-05	1	0	G	504090	Kushneria	5.6817988120495e-05
523	5	L023_5	1300	2.86179531867522e-05	1	1	S	698828	Kushneria konosiri	5.6817988120495e-05
523	5	L023_5	1301	2.86179531867522e-05	1	0	F	135620	Oceanospirillaceae	5.6817988120495e-05
523	5	L023_5	1302	2.86179531867522e-05	1	0	G	28253	Marinomonas	5.6817988120495e-05
523	5	L023_5	1303	2.86179531867522e-05	1	1	S	178399	Marinomonas primoryensis	5.6817988120495e-05
523	5	L023_5	1304	2.86179531867522e-05	1	0	F	224372	Alcanivoracaceae	5.6817988120495e-05
523	5	L023_5	1305	2.86179531867522e-05	1	0	G	59753	Alcanivorax	5.6817988120495e-05
523	5	L023_5	1306	2.86179531867522e-05	1	0	S	1306787	Alcanivorax pacificus	5.6817988120495e-05
523	5	L023_5	1308	2.86179531867522e-05	1	0	F	1920240	Kangiellaceae	5.6817988120495e-05
523	5	L023_5	1309	2.86179531867522e-05	1	0	G	261963	Kangiella	5.6817988120495e-05
523	5	L023_5	1310	2.86179531867522e-05	1	0	S	261964	Kangiella koreensis	5.6817988120495e-05
523	5	L023_5	1312	0.000114471812747009	4	0	O	742030	Salinisphaerales	0.00022727195248198
523	5	L023_5	1313	0.000114471812747009	4	0	F	742031	Salinisphaeraceae	0.00022727195248198
523	5	L023_5	1314	0.000114471812747009	4	0	G	180541	Salinisphaera	0.00022727195248198
523	5	L023_5	1315	0.000114471812747009	4	4	S	2183911	Salinisphaera sp. LB1	0.00022727195248198
523	5	L023_5	1316	8.58538595602565e-05	3	0	O	1692040	Acidiferrobacterales	0.000170453964361485
523	5	L023_5	1317	8.58538595602565e-05	3	0	F	1692041	Acidiferrobacteraceae	0.000170453964361485
523	5	L023_5	1318	8.58538595602565e-05	3	0	G	1692042	Sulfurifustis	0.000170453964361485
523	5	L023_5	1319	8.58538595602565e-05	3	3	S	1675686	Sulfurifustis variabilis	0.000170453964361485
523	5	L023_5	1320	8.58538595602565e-05	3	0	O	72273	Thiotrichales	0.000170453964361485
523	5	L023_5	1321	5.72359063735044e-05	2	2	F	34064	Francisellaceae	0.00011363597624099
523	5	L023_5	1322	2.86179531867522e-05	1	0	F	135616	Piscirickettsiaceae	5.6817988120495e-05
523	5	L023_5	1323	2.86179531867522e-05	1	0	G	1237	Piscirickettsia	5.6817988120495e-05
523	5	L023_5	1324	2.86179531867522e-05	1	1	S	1238	Piscirickettsia salmonis	5.6817988120495e-05
523	5	L023_5	1325	5.72359063735044e-05	2	0	O	135622	Alteromonadales	0.00011363597624099
523	5	L023_5	1326	2.86179531867522e-05	1	0	F	72275	Alteromonadaceae	5.6817988120495e-05
523	5	L023_5	1327	2.86179531867522e-05	1	0	G	2742	Marinobacter	5.6817988120495e-05
523	5	L023_5	1328	2.86179531867522e-05	1	1	S	1420917	Marinobacter salarius	5.6817988120495e-05
523	5	L023_5	1329	2.86179531867522e-05	1	0	F	267894	Psychromonadaceae	5.6817988120495e-05
523	5	L023_5	1330	2.86179531867522e-05	1	0	G	67572	Psychromonas	5.6817988120495e-05
523	5	L023_5	1331	2.86179531867522e-05	1	0	S	357794	Psychromonas ingrahamii	5.6817988120495e-05
523	5	L023_5	1333	5.72359063735044e-05	2	0	O	1706369	Cellvibrionales	0.00011363597624099
523	5	L023_5	1334	5.72359063735044e-05	2	0	F	1706372	Halieaceae	0.00011363597624099
523	5	L023_5	1335	5.72359063735044e-05	2	0	G	1217416	Halioglobus	0.00011363597624099
523	5	L023_5	1336	5.72359063735044e-05	2	2	S	930806	Halioglobus pacificus	0.00011363597624099
523	5	L023_5	1337	5.72359063735044e-05	2	0	O	135623	Vibrionales	0.00011363597624099
523	5	L023_5	1338	5.72359063735044e-05	2	0	F	641	Vibrionaceae	0.00011363597624099
523	5	L023_5	1339	5.72359063735044e-05	2	0	G	246861	Grimontia	0.00011363597624099
523	5	L023_5	1340	5.72359063735044e-05	2	2	S	673	Grimontia hollisae	0.00011363597624099
523	5	L023_5	1341	2.86179531867522e-05	1	0	O	135618	Methylococcales	5.6817988120495e-05
523	5	L023_5	1342	2.86179531867522e-05	1	0	F	403	Methylococcaceae	5.6817988120495e-05
523	5	L023_5	1343	2.86179531867522e-05	1	0	G	416	Methylomonas	5.6817988120495e-05
523	5	L023_5	1344	2.86179531867522e-05	1	1	S	1538553	Methylomonas denitrificans	5.6817988120495e-05
523	5	L023_5	1345	2.86179531867522e-05	1	0	O	118969	Legionellales	5.6817988120495e-05
523	5	L023_5	1346	2.86179531867522e-05	1	0	F	444	Legionellaceae	5.6817988120495e-05
523	5	L023_5	1347	2.86179531867522e-05	1	1	G	445	Legionella	5.6817988120495e-05
523	5	L023_5	1348	0.00973010408349574	340	20	C	28216	Betaproteobacteria	0.0193181159609683
523	5	L023_5	1349	0.00829920642415813	290	14	O	80840	Burkholderiales	0.0164772165549436
523	5	L023_5	1352	0.0025756157868077	90	90	S	1834205	Burkholderiales bacterium YL45	0.00511361893084455
523	5	L023_5	1353	0.0006582129232953	23	23	S	1469502	Burkholderiales bacterium GJ-E10	0.00130681372677139
523	5	L023_5	1355	0.000314797485054274	11	4	G	32012	Thiomonas	0.000624997869325445
523	5	L023_5	1356	0.000171707719120513	6	6	S	1050370	Thiomonas sp. X19	0.00034090792872297
523	5	L023_5	1357	2.86179531867522e-05	1	1	S	926	Thiomonas intermedia	5.6817988120495e-05
523	5	L023_5	1358	5.72359063735044e-05	2	0	G	92793	Aquabacterium	0.00011363597624099
523	5	L023_5	1359	5.72359063735044e-05	2	2	S	1296669	Aquabacterium olei	0.00011363597624099
523	5	L023_5	1360	2.86179531867522e-05	1	0	G	28067	Rubrivivax	5.6817988120495e-05
523	5	L023_5	1361	2.86179531867522e-05	1	0	S	28068	Rubrivivax gelatinosus	5.6817988120495e-05
523	5	L023_5	1363	0.0019746387698859	69	3	F	119060	Burkholderiaceae	0.00392044118031416
523	5	L023_5	1364	0.000515123157361539	18	8	G	32008	Burkholderia	0.00102272378616891
523	5	L023_5	1366	8.58538595602565e-05	3	3	S	482957	Burkholderia lata	0.000170453964361485
523	5	L023_5	1367	5.72359063735044e-05	2	2	S	60552	Burkholderia vietnamiensis	0.00011363597624099
523	5	L023_5	1369	5.72359063735044e-05	2	2	S	28450	Burkholderia pseudomallei	0.00011363597624099
523	5	L023_5	1370	2.86179531867522e-05	1	1	S	1705310	Burkholderia sp. IDO3	5.6817988120495e-05
523	5	L023_5	1371	0.000314797485054274	11	3	G	48736	Ralstonia	0.000624997869325445
523	5	L023_5	1372	0.000143089765933761	5	5	S	305	Ralstonia solanacearum	0.000284089940602475
523	5	L023_5	1373	5.72359063735044e-05	2	0	S	329	Ralstonia pickettii	0.00011363597624099
523	5	L023_5	1375	2.86179531867522e-05	1	1	S	190721	Ralstonia insidiosa	5.6817988120495e-05
523	5	L023_5	1376	0.000314797485054274	11	5	G	106589	Cupriavidus	0.000624997869325445
523	5	L023_5	1377	5.72359063735044e-05	2	2	S	68895	Cupriavidus basilensis	0.00011363597624099
523	5	L023_5	1378	5.72359063735044e-05	2	2	S	164546	Cupriavidus taiwanensis	0.00011363597624099
523	5	L023_5	1379	5.72359063735044e-05	2	0	S	248026	Cupriavidus pinatubonensis	0.00011363597624099
523	5	L023_5	1381	0.000286179531867522	10	5	G	44013	Polynucleobacter	0.00056817988120495
523	5	L023_5	1382	0.000143089765933761	5	5	S	576610	Polynucleobacter necessarius	0.000284089940602475
523	5	L023_5	1383	0.000228943625494017	8	1	G	93217	Pandoraea	0.00045454390496396
523	5	L023_5	1384	8.58538595602565e-05	3	3	S	445709	Pandoraea thiooxydans	0.000170453964361485
523	5	L023_5	1385	5.72359063735044e-05	2	2	S	656178	Pandoraea vervacti	0.00011363597624099
523	5	L023_5	1386	2.86179531867522e-05	1	1	S	93220	Pandoraea pnomenusa	5.6817988120495e-05
523	5	L023_5	1387	2.86179531867522e-05	1	1	S	656179	Pandoraea faecigallinarum	5.6817988120495e-05
523	5	L023_5	1388	0.000200325672307265	7	0	G	1822464	Paraburkholderia	0.000397725916843465
523	5	L023_5	1389	0.000143089765933761	5	0	S	261302	Paraburkholderia phytofirmans	0.000284089940602475
523	5	L023_5	1391	2.86179531867522e-05	1	1	S	75105	Paraburkholderia caribensis	5.6817988120495e-05
523	5	L023_5	1392	2.86179531867522e-05	1	0	S	412963	Paraburkholderia rhizoxinica	5.6817988120495e-05
523	5	L023_5	1394	2.86179531867522e-05	1	0	G	1910924	Hydromonas	5.6817988120495e-05
523	5	L023_5	1395	2.86179531867522e-05	1	1	S	2268024	Hydromonas sp. F02	5.6817988120495e-05
523	5	L023_5	1396	0.000801302689229061	28	4	F	80864	Comamonadaceae	0.00159090366737386
523	5	L023_5	1397	0.000114471812747009	4	3	G	1649468	Melaminivora	0.00022727195248198
523	5	L023_5	1398	2.86179531867522e-05	1	1	S	2109913	Melaminivora sp. SC2-9	5.6817988120495e-05
523	5	L023_5	1399	0.000114471812747009	4	0	G	219181	Ottowia	0.00022727195248198
523	5	L023_5	1400	0.000114471812747009	4	4	S	2109914	Ottowia oryzae	0.00022727195248198
523	5	L023_5	1401	8.58538595602565e-05	3	0	G	12916	Acidovorax	0.000170453964361485
523	5	L023_5	1402	2.86179531867522e-05	1	0	S	80867	Acidovorax avenae	5.6817988120495e-05
523	5	L023_5	1404	2.86179531867522e-05	1	1	S	1842533	Acidovorax sp. RAC01	5.6817988120495e-05
523	5	L023_5	1405	2.86179531867522e-05	1	1	S	1858609	Acidovorax sp. T1	5.6817988120495e-05
523	5	L023_5	1406	8.58538595602565e-05	3	2	G	283	Comamonas	0.000170453964361485
523	5	L023_5	1407	2.86179531867522e-05	1	1	S	225992	Comamonas kerstersii	5.6817988120495e-05
523	5	L023_5	1408	5.72359063735044e-05	2	0	G	201096	Alicycliphilus	0.00011363597624099
523	5	L023_5	1409	5.72359063735044e-05	2	0	S	179636	Alicycliphilus denitrificans	0.00011363597624099
523	5	L023_5	1412	5.72359063735044e-05	2	0	G	28065	Rhodoferax	0.00011363597624099
523	5	L023_5	1413	2.86179531867522e-05	1	0	S	192843	Rhodoferax ferrireducens	5.6817988120495e-05
523	5	L023_5	1415	2.86179531867522e-05	1	1	S	1484693	Rhodoferax saidenbachensis	5.6817988120495e-05
523	5	L023_5	1416	2.86179531867522e-05	1	0	G	34072	Variovorax	5.6817988120495e-05
523	5	L023_5	1417	2.86179531867522e-05	1	1	S	1034889	Variovorax sp. HW608	5.6817988120495e-05
523	5	L023_5	1419	2.86179531867522e-05	1	1	S	1458425	Comamonadaceae bacterium A1	5.6817988120495e-05
523	5	L023_5	1420	2.86179531867522e-05	1	0	G	238749	Diaphorobacter	5.6817988120495e-05
523	5	L023_5	1421	2.86179531867522e-05	1	1	S	1546149	Diaphorobacter polyhydroxybutyrativorans	5.6817988120495e-05
523	5	L023_5	1422	2.86179531867522e-05	1	0	G	281915	Curvibacter	5.6817988120495e-05
523	5	L023_5	1423	2.86179531867522e-05	1	1	S	1844971	Curvibacter sp. AEP1-3	5.6817988120495e-05
523	5	L023_5	1424	2.86179531867522e-05	1	0	G	352450	Simplicispira	5.6817988120495e-05
523	5	L023_5	1425	2.86179531867522e-05	1	1	S	2109915	Simplicispira suum	5.6817988120495e-05
523	5	L023_5	1426	2.86179531867522e-05	1	0	G	1436289	Candidatus Symbiobacter	5.6817988120495e-05
523	5	L023_5	1427	2.86179531867522e-05	1	0	S	1436290	Candidatus Symbiobacter mobilis	5.6817988120495e-05
523	5	L023_5	1429	0.000715448829668804	25	1	F	506	Alcaligenaceae	0.00142044970301238
523	5	L023_5	1430	0.000228943625494017	8	5	G	29574	Taylorella	0.00045454390496396
523	5	L023_5	1431	8.58538595602565e-05	3	3	S	29575	Taylorella equigenitalis	0.000170453964361485
523	5	L023_5	1432	0.000200325672307265	7	1	G	517	Bordetella	0.000397725916843465
523	5	L023_5	1433	8.58538595602565e-05	3	3	S	463025	Bordetella bronchialis	0.000170453964361485
523	5	L023_5	1434	2.86179531867522e-05	1	1	S	2163011	Bordetella sp. HZ20	5.6817988120495e-05
523	5	L023_5	1435	2.86179531867522e-05	1	1	S	35814	Bordetella holmesii	5.6817988120495e-05
523	5	L023_5	1436	2.86179531867522e-05	1	1	S	463040	Bordetella genomosp. 13	5.6817988120495e-05
523	5	L023_5	1437	5.72359063735044e-05	2	1	G	507	Alcaligenes	0.00011363597624099
523	5	L023_5	1438	2.86179531867522e-05	1	1	S	511	Alcaligenes faecalis	5.6817988120495e-05
523	5	L023_5	1439	5.72359063735044e-05	2	0	G	359336	Castellaniella	0.00011363597624099
523	5	L023_5	1440	5.72359063735044e-05	2	0	S	75697	Castellaniella defragrans	0.00011363597624099
523	5	L023_5	1442	2.86179531867522e-05	1	0	G	222	Achromobacter	5.6817988120495e-05
523	5	L023_5	1443	2.86179531867522e-05	1	1	S	217203	Achromobacter spanius	5.6817988120495e-05
523	5	L023_5	1444	2.86179531867522e-05	1	0	G	90243	Oligella	5.6817988120495e-05
523	5	L023_5	1445	2.86179531867522e-05	1	1	S	90245	Oligella urethralis	5.6817988120495e-05
523	5	L023_5	1446	2.86179531867522e-05	1	0	G	290425	Advenella	5.6817988120495e-05
523	5	L023_5	1447	2.86179531867522e-05	1	0	S	310575	Advenella kashmirensis	5.6817988120495e-05
523	5	L023_5	1449	2.86179531867522e-05	1	0	G	305976	Pusillimonas	5.6817988120495e-05
523	5	L023_5	1450	2.86179531867522e-05	1	1	S	1007105	Pusillimonas sp. T7-7	5.6817988120495e-05
523	5	L023_5	1451	2.86179531867522e-05	1	0	G	1921582	Orrella	5.6817988120495e-05
523	5	L023_5	1452	2.86179531867522e-05	1	1	S	1851544	Orrella dioscoreae	5.6817988120495e-05
523	5	L023_5	1453	0.000543741110548291	19	1	F	75682	Oxalobacteraceae	0.00107954177428941
523	5	L023_5	1454	0.000200325672307265	7	0	G	29580	Janthinobacterium	0.000397725916843465
523	5	L023_5	1455	0.000171707719120513	6	6	S	1236179	Janthinobacterium sp. B9-8	0.00034090792872297
523	5	L023_5	1456	2.86179531867522e-05	1	1	S	1644131	Janthinobacterium sp. 1_2014MBL_MicDiv	5.6817988120495e-05
523	5	L023_5	1457	0.000171707719120513	6	5	G	963	Herbaspirillum	0.00034090792872297
523	5	L023_5	1458	2.86179531867522e-05	1	1	S	92645	Herbaspirillum frisingense	5.6817988120495e-05
523	5	L023_5	1459	5.72359063735044e-05	2	0	G	149698	Massilia	0.00011363597624099
523	5	L023_5	1460	2.86179531867522e-05	1	1	S	1141883	Massilia putida	5.6817988120495e-05
523	5	L023_5	1461	2.86179531867522e-05	1	1	S	1593482	Massilia sp. YMA4	5.6817988120495e-05
523	5	L023_5	1462	5.72359063735044e-05	2	0	G	202907	Collimonas	0.00011363597624099
523	5	L023_5	1463	5.72359063735044e-05	2	2	S	158899	Collimonas fungivorans	0.00011363597624099
523	5	L023_5	1464	2.86179531867522e-05	1	0	G	303379	Herminiimonas	5.6817988120495e-05
523	5	L023_5	1465	2.86179531867522e-05	1	1	S	204773	Herminiimonas arsenicoxydans	5.6817988120495e-05
523	5	L023_5	1466	0.000429269297801283	15	1	O	206351	Neisseriales	0.000852269821807426
523	5	L023_5	1467	0.00025756157868077	9	1	F	481	Neisseriaceae	0.000511361893084455
523	5	L023_5	1468	0.000200325672307265	7	1	G	482	Neisseria	0.000397725916843465
523	5	L023_5	1469	0.000114471812747009	4	3	S	495	Neisseria elongata	0.00022727195248198
523	5	L023_5	1471	2.86179531867522e-05	1	1	S	487	Neisseria meningitidis	5.6817988120495e-05
523	5	L023_5	1472	2.86179531867522e-05	1	1	S	1853278	Neisseria sp. 10023	5.6817988120495e-05
523	5	L023_5	1473	2.86179531867522e-05	1	0	G	538	Eikenella	5.6817988120495e-05
523	5	L023_5	1474	2.86179531867522e-05	1	1	S	539	Eikenella corrodens	5.6817988120495e-05
523	5	L023_5	1475	0.000143089765933761	5	0	F	1499392	Chromobacteriaceae	0.000284089940602475
523	5	L023_5	1476	5.72359063735044e-05	2	0	G	187	Aquaspirillum	0.00011363597624099
523	5	L023_5	1477	5.72359063735044e-05	2	2	S	1938604	Aquaspirillum sp. LM1	0.00011363597624099
523	5	L023_5	1478	5.72359063735044e-05	2	0	G	57479	Microvirgula	0.00011363597624099
523	5	L023_5	1479	5.72359063735044e-05	2	2	S	57480	Microvirgula aerodenitrificans	0.00011363597624099
523	5	L023_5	1480	2.86179531867522e-05	1	0	G	885864	Jeongeupia	5.6817988120495e-05
523	5	L023_5	1481	2.86179531867522e-05	1	1	S	1906741	Jeongeupia sp. USM3	5.6817988120495e-05
523	5	L023_5	1482	0.000228943625494017	8	3	O	206389	Rhodocyclales	0.00045454390496396
523	5	L023_5	1483	0.000143089765933761	5	1	F	2008794	Zoogloeaceae	0.000284089940602475
523	5	L023_5	1484	0.000114471812747009	4	0	G	12960	Azoarcus	0.00022727195248198
523	5	L023_5	1485	5.72359063735044e-05	2	2	S	198107	Azoarcus sp. CIB	0.00011363597624099
523	5	L023_5	1486	5.72359063735044e-05	2	2	S	2067960	Azoarcus sp. SY39	0.00011363597624099
523	5	L023_5	1487	0.000114471812747009	4	0	O	32003	Nitrosomonadales	0.00022727195248198
523	5	L023_5	1488	5.72359063735044e-05	2	0	F	32011	Methylophilaceae	0.00011363597624099
523	5	L023_5	1489	5.72359063735044e-05	2	0	G	404	Methylobacillus	0.00011363597624099
523	5	L023_5	1490	5.72359063735044e-05	2	0	S	405	Methylobacillus flagellatus	0.00011363597624099
523	5	L023_5	1492	5.72359063735044e-05	2	0	F	90627	Gallionellaceae	0.00011363597624099
523	5	L023_5	1493	5.72359063735044e-05	2	0	G	1778653	Sulfuriferula	0.00011363597624099
523	5	L023_5	1494	5.72359063735044e-05	2	2	S	1985873	Sulfuriferula sp. AH1	0.00011363597624099
523	5	L023_5	1497	2.86179531867522e-05	1	1	S	1904640	Betaproteobacteria bacterium GR16-43	5.6817988120495e-05
523	5	L023_5	1498	2.86179531867522e-05	1	0	G	327159	Candidatus Accumulibacter	5.6817988120495e-05
523	5	L023_5	1499	2.86179531867522e-05	1	0	S	327160	Candidatus Accumulibacter phosphatis	5.6817988120495e-05
523	5	L023_5	1501	2.86179531867522e-05	1	0	G	1381133	Candidatus Profftella	5.6817988120495e-05
523	5	L023_5	1502	2.86179531867522e-05	1	1	S	669502	Candidatus Profftella armatura	5.6817988120495e-05
523	5	L023_5	1504	0.0039492775397718	138	3	C	28221	Deltaproteobacteria	0.00784088236062832
523	5	L023_5	1505	0.00354862619515727	124	1	O	213115	Desulfovibrionales	0.00704543052694139
523	5	L023_5	1506	0.00334830052285	117	7	F	194924	Desulfovibrionaceae	0.00664770461009792
523	5	L023_5	1507	0.00274732350592821	96	15	G	872	Desulfovibrio	0.00545452685956752
523	5	L023_5	1508	0.000829920642415813	29	10	S	881	Desulfovibrio vulgaris	0.00164772165549436
523	5	L023_5	1511	0.0006582129232953	23	23	S	901	Desulfovibrio piger	0.00130681372677139
523	5	L023_5	1512	0.000228943625494017	8	8	S	44742	Desulfovibrio fairfieldensis	0.00045454390496396
523	5	L023_5	1513	0.000171707719120513	6	6	S	1725232	Candidatus Desulfovibrio trichonymphae	0.00034090792872297
523	5	L023_5	1514	0.000143089765933761	5	0	S	873	Desulfovibrio africanus	0.000284089940602475
523	5	L023_5	1516	0.000114471812747009	4	0	S	58180	Desulfovibrio alaskensis	0.00022727195248198
523	5	L023_5	1518	5.72359063735044e-05	2	0	S	879	Desulfovibrio gigas	0.00011363597624099
523	5	L023_5	1520	5.72359063735044e-05	2	2	S	644968	Desulfovibrio sp. FW1012B	0.00011363597624099
523	5	L023_5	1521	2.86179531867522e-05	1	0	S	876	Desulfovibrio desulfuricans	5.6817988120495e-05
523	5	L023_5	1523	2.86179531867522e-05	1	0	S	184917	Desulfovibrio magneticus	5.6817988120495e-05
523	5	L023_5	1525	0.000343415438241026	12	0	G	41707	Lawsonia	0.000681815857445941
523	5	L023_5	1526	0.000343415438241026	12	12	S	29546	Lawsonia intracellularis	0.000681815857445941
523	5	L023_5	1527	5.72359063735044e-05	2	0	G	2035811	Pseudodesulfovibrio	0.00011363597624099
523	5	L023_5	1528	2.86179531867522e-05	1	0	S	182210	Pseudodesulfovibrio aespoeensis	5.6817988120495e-05
523	5	L023_5	1530	2.86179531867522e-05	1	0	S	879567	Pseudodesulfovibrio piezophilus	5.6817988120495e-05
523	5	L023_5	1532	0.000171707719120513	6	0	F	213116	Desulfomicrobiaceae	0.00034090792872297
523	5	L023_5	1533	0.000171707719120513	6	0	G	898	Desulfomicrobium	0.00034090792872297
523	5	L023_5	1534	8.58538595602565e-05	3	0	S	899	Desulfomicrobium baculatum	0.000170453964361485
523	5	L023_5	1536	8.58538595602565e-05	3	0	S	132132	Desulfomicrobium orale	0.000170453964361485
523	5	L023_5	1538	0.000143089765933761	5	0	O	29	Myxococcales	0.000284089940602475
523	5	L023_5	1540	0.000114471812747009	4	0	F	1524215	Anaeromyxobacteraceae	0.00022727195248198
523	5	L023_5	1541	0.000114471812747009	4	3	G	161492	Anaeromyxobacter	0.00022727195248198
523	5	L023_5	1542	2.86179531867522e-05	1	0	S	161493	Anaeromyxobacter dehalogenans	5.6817988120495e-05
523	5	L023_5	1544	0.000143089765933761	5	1	O	69541	Desulfuromonadales	0.000284089940602475
523	5	L023_5	1545	8.58538595602565e-05	3	0	F	213421	Desulfuromonadaceae	0.000170453964361485
523	5	L023_5	1546	5.72359063735044e-05	2	0	G	18	Pelobacter	0.00011363597624099
523	5	L023_5	1547	5.72359063735044e-05	2	0	S	19	Pelobacter carbinolicus	0.00011363597624099
523	5	L023_5	1549	2.86179531867522e-05	1	0	G	890	Desulfuromonas	5.6817988120495e-05
523	5	L023_5	1550	2.86179531867522e-05	1	1	S	1603606	Desulfuromonas soudanensis	5.6817988120495e-05
523	5	L023_5	1551	2.86179531867522e-05	1	0	F	213422	Geobacteraceae	5.6817988120495e-05
523	5	L023_5	1552	2.86179531867522e-05	1	0	G	28231	Geobacter	5.6817988120495e-05
523	5	L023_5	1553	2.86179531867522e-05	1	0	S	28232	Geobacter metallireducens	5.6817988120495e-05
523	5	L023_5	1555	2.86179531867522e-05	1	0	O	213118	Desulfobacterales	5.6817988120495e-05
523	5	L023_5	1556	2.86179531867522e-05	1	0	F	213119	Desulfobacteraceae	5.6817988120495e-05
523	5	L023_5	1557	2.86179531867522e-05	1	0	G	218207	Desulfatibacillum	5.6817988120495e-05
523	5	L023_5	1558	2.86179531867522e-05	1	0	S	259354	Desulfatibacillum alkenivorans	5.6817988120495e-05
523	5	L023_5	1560	0.00294764917823547	103	0	C	29547	Epsilonproteobacteria	0.00585225277641099
523	5	L023_5	1561	0.00294764917823547	103	0	O	213849	Campylobacterales	0.00585225277641099
523	5	L023_5	1562	0.00294764917823547	103	0	F	72294	Campylobacteraceae	0.00585225277641099
523	5	L023_5	1563	0.00294764917823547	103	10	G	194	Campylobacter	0.00585225277641099
523	5	L023_5	1564	0.00168845923801838	59	58	S	195	Campylobacter coli	0.00335226129910921
523	5	L023_5	1566	0.000715448829668804	25	9	S	197	Campylobacter jejuni	0.00142044970301238
523	5	L023_5	1569	0.000200325672307265	7	7	S	824	Campylobacter gracilis	0.000397725916843465
523	5	L023_5	1570	2.86179531867522e-05	1	1	S	199	Campylobacter concisus	5.6817988120495e-05
523	5	L023_5	1571	2.86179531867522e-05	1	0	S	76517	Campylobacter hominis	5.6817988120495e-05
523	5	L023_5	1573	0.00397789549295855	139	14	C	28211	Alphaproteobacteria	0.00789770034874881
523	5	L023_5	1574	0.00154536947208462	54	8	O	356	Rhizobiales	0.00306817135850673
523	5	L023_5	1575	0.000429269297801283	15	0	F	82115	Rhizobiaceae	0.000852269821807426
523	5	L023_5	1577	0.00025756157868077	9	4	G	379	Rhizobium	0.000511361893084455
523	5	L023_5	1578	8.58538595602565e-05	3	2	S	384	Rhizobium leguminosarum	0.000170453964361485
523	5	L023_5	1581	2.86179531867522e-05	1	0	S	29449	Rhizobium etli	5.6817988120495e-05
523	5	L023_5	1584	2.86179531867522e-05	1	1	S	1571470	Rhizobium sp. ACO-34A	5.6817988120495e-05
523	5	L023_5	1585	5.72359063735044e-05	2	0	G	357	Agrobacterium	0.00011363597624099
523	5	L023_5	1587	2.86179531867522e-05	1	0	S	358	Agrobacterium tumefaciens	5.6817988120495e-05
523	5	L023_5	1589	2.86179531867522e-05	1	1	S	1842536	Agrobacterium sp. RAC06	5.6817988120495e-05
523	5	L023_5	1591	5.72359063735044e-05	2	0	G	106591	Ensifer	0.00011363597624099
523	5	L023_5	1592	2.86179531867522e-05	1	0	S	106592	Ensifer adhaerens	5.6817988120495e-05
523	5	L023_5	1594	2.86179531867522e-05	1	0	S	716925	Ensifer sojae	5.6817988120495e-05
523	5	L023_5	1596	2.86179531867522e-05	1	1	G	28105	Sinorhizobium	5.6817988120495e-05
523	5	L023_5	1597	0.00025756157868077	9	1	F	41294	Bradyrhizobiaceae	0.000511361893084455
523	5	L023_5	1598	0.000143089765933761	5	1	G	374	Bradyrhizobium	0.000284089940602475
523	5	L023_5	1599	8.58538595602565e-05	3	3	S	2057741	Bradyrhizobium sp. SK17	0.000170453964361485
523	5	L023_5	1600	2.86179531867522e-05	1	1	S	1355477	Bradyrhizobium diazoefficiens	5.6817988120495e-05
523	5	L023_5	1601	8.58538595602565e-05	3	0	G	1073	Rhodopseudomonas	0.000170453964361485
523	5	L023_5	1602	8.58538595602565e-05	3	0	S	1076	Rhodopseudomonas palustris	0.000170453964361485
523	5	L023_5	1605	0.000228943625494017	8	0	F	31993	Methylocystaceae	0.00045454390496396
523	5	L023_5	1606	0.000171707719120513	6	0	G	425	Methylosinus	0.00034090792872297
523	5	L023_5	1607	0.000171707719120513	6	0	S	426	Methylosinus trichosporium	0.00034090792872297
523	5	L023_5	1609	5.72359063735044e-05	2	0	G	133	Methylocystis	0.00011363597624099
523	5	L023_5	1610	5.72359063735044e-05	2	2	S	655015	Methylocystis bryophila	0.00011363597624099
523	5	L023_5	1611	0.000114471812747009	4	0	F	119045	Methylobacteriaceae	0.00022727195248198
523	5	L023_5	1612	8.58538595602565e-05	3	0	G	407	Methylobacterium	0.000170453964361485
523	5	L023_5	1613	5.72359063735044e-05	2	0	S	114616	Methylobacterium nodulans	0.00011363597624099
523	5	L023_5	1615	2.86179531867522e-05	1	1	S	1479019	Methylobacterium sp. C1	5.6817988120495e-05
523	5	L023_5	1616	2.86179531867522e-05	1	0	G	186650	Microvirga	5.6817988120495e-05
523	5	L023_5	1617	2.86179531867522e-05	1	1	S	1882682	Microvirga ossetica	5.6817988120495e-05
523	5	L023_5	1618	8.58538595602565e-05	3	0	F	45401	Hyphomicrobiaceae	0.000170453964361485
523	5	L023_5	1619	2.86179531867522e-05	1	0	G	1068	Rhodomicrobium	5.6817988120495e-05
523	5	L023_5	1620	2.86179531867522e-05	1	0	S	1069	Rhodomicrobium vannielii	5.6817988120495e-05
523	5	L023_5	1622	2.86179531867522e-05	1	0	G	29407	Rhodoplanes	5.6817988120495e-05
523	5	L023_5	1623	2.86179531867522e-05	1	1	S	674703	Rhodoplanes sp. Z2-YC6860	5.6817988120495e-05
523	5	L023_5	1624	2.86179531867522e-05	1	0	G	46913	Devosia	5.6817988120495e-05
523	5	L023_5	1625	2.86179531867522e-05	1	1	S	1643450	Devosia sp. H5989	5.6817988120495e-05
523	5	L023_5	1626	8.58538595602565e-05	3	2	F	69277	Phyllobacteriaceae	0.000170453964361485
523	5	L023_5	1627	2.86179531867522e-05	1	1	G	68287	Mesorhizobium	5.6817988120495e-05
523	5	L023_5	1628	5.72359063735044e-05	2	0	F	2036754	Chelatococcaceae	0.00011363597624099
523	5	L023_5	1629	5.72359063735044e-05	2	0	G	28209	Chelatococcus	0.00011363597624099
523	5	L023_5	1630	5.72359063735044e-05	2	2	S	1702325	Chelatococcus sp. CO-6	0.00011363597624099
523	5	L023_5	1632	2.86179531867522e-05	1	0	G	1572860	Hartmannibacter	5.6817988120495e-05
523	5	L023_5	1633	2.86179531867522e-05	1	1	S	1482074	Hartmannibacter diazotrophicus	5.6817988120495e-05
523	5	L023_5	1634	2.86179531867522e-05	1	0	F	655351	Cohaesibacteraceae	5.6817988120495e-05
523	5	L023_5	1635	2.86179531867522e-05	1	0	G	655352	Cohaesibacter	5.6817988120495e-05
523	5	L023_5	1636	2.86179531867522e-05	1	1	S	1798205	Cohaesibacter sp. ES.047	5.6817988120495e-05
523	5	L023_5	1637	0.000801302689229061	28	0	O	204455	Rhodobacterales	0.00159090366737386
523	5	L023_5	1638	0.000801302689229061	28	2	F	31989	Rhodobacteraceae	0.00159090366737386
523	5	L023_5	1639	0.000228943625494017	8	0	G	227873	Pannonibacter	0.00045454390496396
523	5	L023_5	1640	0.000228943625494017	8	8	S	121719	Pannonibacter phragmitetus	0.00045454390496396
523	5	L023_5	1641	0.000114471812747009	4	0	G	1060	Rhodobacter	0.00022727195248198
523	5	L023_5	1642	0.000114471812747009	4	4	S	1850250	Rhodobacter sp. LPB0142	0.00022727195248198
523	5	L023_5	1643	8.58538595602565e-05	3	0	G	265	Paracoccus	0.000170453964361485
523	5	L023_5	1644	5.72359063735044e-05	2	0	S	266	Paracoccus denitrificans	0.00011363597624099
523	5	L023_5	1646	2.86179531867522e-05	1	1	S	34004	Paracoccus aminovorans	5.6817988120495e-05
523	5	L023_5	1647	5.72359063735044e-05	2	0	G	1097466	Defluviimonas	0.00011363597624099
523	5	L023_5	1648	5.72359063735044e-05	2	2	S	1335048	Defluviimonas alba	0.00011363597624099
523	5	L023_5	1649	5.72359063735044e-05	2	0	G	354203	Yangia	0.00011363597624099
523	5	L023_5	1650	2.86179531867522e-05	1	1	S	311180	Yangia pacifica	5.6817988120495e-05
523	5	L023_5	1651	2.86179531867522e-05	1	1	S	1792508	Yangia sp. CCB-MM3	5.6817988120495e-05
523	5	L023_5	1652	5.72359063735044e-05	2	0	G	302485	Phaeobacter	0.00011363597624099
523	5	L023_5	1653	5.72359063735044e-05	2	2	S	60890	Phaeobacter gallaeciensis	0.00011363597624099
523	5	L023_5	1654	2.86179531867522e-05	1	0	G	2211641	Yoonia	5.6817988120495e-05
523	5	L023_5	1655	2.86179531867522e-05	1	1	S	245188	Yoonia vestfoldensis	5.6817988120495e-05
523	5	L023_5	1656	2.86179531867522e-05	1	0	G	875170	Celeribacter	5.6817988120495e-05
523	5	L023_5	1657	2.86179531867522e-05	1	1	S	1758178	Celeribacter ethanolicus	5.6817988120495e-05
523	5	L023_5	1658	2.86179531867522e-05	1	0	G	299261	Tateyamaria	5.6817988120495e-05
523	5	L023_5	1659	2.86179531867522e-05	1	1	S	299262	Tateyamaria omphalii	5.6817988120495e-05
523	5	L023_5	1660	2.86179531867522e-05	1	0	G	97050	Ruegeria	5.6817988120495e-05
523	5	L023_5	1661	2.86179531867522e-05	1	0	S	89184	Ruegeria pomeroyi	5.6817988120495e-05
523	5	L023_5	1663	2.86179531867522e-05	1	0	G	58842	Sagittula	5.6817988120495e-05
523	5	L023_5	1664	2.86179531867522e-05	1	1	S	2009329	Sagittula sp. P11	5.6817988120495e-05
523	5	L023_5	1665	0.000543741110548291	19	1	O	204441	Rhodospirillales	0.00107954177428941
523	5	L023_5	1666	0.000314797485054274	11	0	F	41295	Rhodospirillaceae	0.000624997869325445
523	5	L023_5	1667	0.000114471812747009	4	0	G	13134	Magnetospirillum	0.00022727195248198
523	5	L023_5	1668	0.000114471812747009	4	0	S	84159	Magnetospirillum magneticum	0.00022727195248198
523	5	L023_5	1670	5.72359063735044e-05	2	1	G	191	Azospirillum	0.00011363597624099
523	5	L023_5	1671	2.86179531867522e-05	1	0	S	193	Azospirillum lipoferum	5.6817988120495e-05
523	5	L023_5	1673	5.72359063735044e-05	2	0	G	168934	Thalassospira	0.00011363597624099
523	5	L023_5	1674	5.72359063735044e-05	2	0	S	220697	Thalassospira xiamenensis	0.00011363597624099
523	5	L023_5	1676	5.72359063735044e-05	2	0	G	171436	Tistrella	0.00011363597624099
523	5	L023_5	1677	5.72359063735044e-05	2	0	S	171437	Tistrella mobilis	0.00011363597624099
523	5	L023_5	1679	2.86179531867522e-05	1	0	G	1182780	Magnetospira	5.6817988120495e-05
523	5	L023_5	1680	2.86179531867522e-05	1	1	S	1288970	Magnetospira sp. QH-2	5.6817988120495e-05
523	5	L023_5	1681	0.000200325672307265	7	1	F	433	Acetobacteraceae	0.000397725916843465
523	5	L023_5	1682	8.58538595602565e-05	3	0	G	434	Acetobacter	0.000170453964361485
523	5	L023_5	1683	2.86179531867522e-05	1	1	S	104102	Acetobacter tropicalis	5.6817988120495e-05
523	5	L023_5	1685	2.86179531867522e-05	1	1	S	435	Acetobacter aceti	5.6817988120495e-05
523	5	L023_5	1686	2.86179531867522e-05	1	1	S	1076596	Acetobacter persici	5.6817988120495e-05
523	5	L023_5	1687	8.58538595602565e-05	3	0	G	441	Gluconobacter	0.000170453964361485
523	5	L023_5	1688	8.58538595602565e-05	3	3	S	442	Gluconobacter oxydans	0.000170453964361485
523	5	L023_5	1689	0.000429269297801283	15	0	O	204457	Sphingomonadales	0.000852269821807426
523	5	L023_5	1690	0.000343415438241026	12	0	F	41297	Sphingomonadaceae	0.000681815857445941
523	5	L023_5	1691	0.000143089765933761	5	0	G	13687	Sphingomonas	0.000284089940602475
523	5	L023_5	1692	5.72359063735044e-05	2	2	S	1030157	Sphingomonas sp. KC8	0.00011363597624099
523	5	L023_5	1693	2.86179531867522e-05	1	1	S	745310	Sphingomonas sp. MM-1	5.6817988120495e-05
523	5	L023_5	1694	2.86179531867522e-05	1	1	S	1921510	Sphingomonas sp. JJ-A5	5.6817988120495e-05
523	5	L023_5	1695	2.86179531867522e-05	1	1	S	2219696	Sphingomonas sp. FARSPH	5.6817988120495e-05
523	5	L023_5	1696	0.000114471812747009	4	0	G	165695	Sphingobium	0.00022727195248198
523	5	L023_5	1697	5.72359063735044e-05	2	2	S	484429	Sphingobium sp. YBL2	0.00011363597624099
523	5	L023_5	1698	2.86179531867522e-05	1	0	S	332056	Sphingobium japonicum	5.6817988120495e-05
523	5	L023_5	1700	2.86179531867522e-05	1	1	S	1332080	Sphingobium baderi	5.6817988120495e-05
523	5	L023_5	1701	5.72359063735044e-05	2	0	G	165696	Novosphingobium	0.00011363597624099
523	5	L023_5	1702	5.72359063735044e-05	2	0	S	205844	Novosphingobium pentaromativorans	0.00011363597624099
523	5	L023_5	1704	2.86179531867522e-05	1	0	G	165697	Sphingopyxis	5.6817988120495e-05
523	5	L023_5	1705	2.86179531867522e-05	1	0	S	117207	Sphingopyxis alaskensis	5.6817988120495e-05
523	5	L023_5	1707	8.58538595602565e-05	3	0	F	335929	Erythrobacteraceae	0.000170453964361485
523	5	L023_5	1708	5.72359063735044e-05	2	0	G	1041	Erythrobacter	0.00011363597624099
523	5	L023_5	1709	2.86179531867522e-05	1	1	S	1648404	Erythrobacter atlanticus	5.6817988120495e-05
523	5	L023_5	1710	2.86179531867522e-05	1	1	S	2011159	Erythrobacter sp. KY5	5.6817988120495e-05
523	5	L023_5	1711	2.86179531867522e-05	1	1	G	1295327	Croceicoccus	5.6817988120495e-05
523	5	L023_5	1712	0.000171707719120513	6	0	O	204458	Caulobacterales	0.00034090792872297
523	5	L023_5	1713	0.000171707719120513	6	2	F	76892	Caulobacteraceae	0.00034090792872297
523	5	L023_5	1714	0.000114471812747009	4	2	G	41275	Brevundimonas	0.00022727195248198
523	5	L023_5	1715	2.86179531867522e-05	1	1	S	293	Brevundimonas diminuta	5.6817988120495e-05
523	5	L023_5	1716	2.86179531867522e-05	1	1	S	1532555	Brevundimonas sp. DS20	5.6817988120495e-05
523	5	L023_5	1718	5.72359063735044e-05	2	0	G	991903	Polymorphum	0.00011363597624099
523	5	L023_5	1719	5.72359063735044e-05	2	0	S	991904	Polymorphum gilvum	0.00011363597624099
523	5	L023_5	1721	2.86179531867522e-05	1	0	O	766	Rickettsiales	5.6817988120495e-05
523	5	L023_5	1724	2.86179531867522e-05	1	1	S	1528098	Rickettsiales bacterium Ac37b	5.6817988120495e-05
523	5	L023_5	1725	2.86179531867522e-05	1	0	C	1807140	Acidithiobacillia	5.6817988120495e-05
523	5	L023_5	1726	2.86179531867522e-05	1	0	O	225057	Acidithiobacillales	5.6817988120495e-05
523	5	L023_5	1727	2.86179531867522e-05	1	0	F	225058	Acidithiobacillaceae	5.6817988120495e-05
523	5	L023_5	1728	2.86179531867522e-05	1	0	G	119977	Acidithiobacillus	5.6817988120495e-05
523	5	L023_5	1729	2.86179531867522e-05	1	1	S	160808	Acidithiobacillus ferrivorans	5.6817988120495e-05
523	5	L023_5	1732	0.000858538595602565	30	0	P	95818	Candidatus Saccharibacteria	0.00170453964361485
523	5	L023_5	1733	0.000858538595602565	30	30	S	1476577	Candidatus Saccharibacteria oral taxon TM7x	0.00170453964361485
523	5	L023_5	1734	0.000715448829668804	25	0	P	203691	Spirochaetes	0.00142044970301238
523	5	L023_5	1735	0.000715448829668804	25	0	C	203692	Spirochaetia	0.00142044970301238
523	5	L023_5	1736	0.000715448829668804	25	0	O	136	Spirochaetales	0.00142044970301238
523	5	L023_5	1737	0.000715448829668804	25	0	F	137	Spirochaetaceae	0.00142044970301238
523	5	L023_5	1738	0.000715448829668804	25	1	G	157	Treponema	0.00142044970301238
523	5	L023_5	1739	0.000286179531867522	10	2	S	158	Treponema denticola	0.00056817988120495
523	5	L023_5	1741	0.000171707719120513	6	0	S	167	Treponema succinifaciens	0.00034090792872297
523	5	L023_5	1743	0.000171707719120513	6	0	S	409322	Treponema pedis	0.00034090792872297
523	5	L023_5	1745	5.72359063735044e-05	2	2	S	1539298	Treponema sp. OMZ 838	0.00011363597624099
523	5	L023_5	1746	0.0006582129232953	23	0	P	32066	Fusobacteria	0.00130681372677139
523	5	L023_5	1747	0.0006582129232953	23	0	C	203490	Fusobacteriia	0.00130681372677139
523	5	L023_5	1748	0.0006582129232953	23	0	O	203491	Fusobacteriales	0.00130681372677139
523	5	L023_5	1749	0.000543741110548291	19	0	F	203492	Fusobacteriaceae	0.00107954177428941
523	5	L023_5	1750	0.000543741110548291	19	0	G	848	Fusobacterium	0.00107954177428941
523	5	L023_5	1751	0.000457887250988035	16	0	S	851	Fusobacterium nucleatum	0.000909087809927921
523	5	L023_5	1756	5.72359063735044e-05	2	2	S	860	Fusobacterium periodonticum	0.00011363597624099
523	5	L023_5	1757	2.86179531867522e-05	1	0	S	850	Fusobacterium mortiferum	5.6817988120495e-05
523	5	L023_5	1759	0.000114471812747009	4	0	F	1129771	Leptotrichiaceae	0.00022727195248198
523	5	L023_5	1760	0.000114471812747009	4	0	G	32067	Leptotrichia	0.00022727195248198
523	5	L023_5	1761	0.000114471812747009	4	4	S	712357	Leptotrichia sp. oral taxon 212	0.00022727195248198
523	5	L023_5	1762	5.72359063735044e-05	2	0	P	57723	Acidobacteria	0.00011363597624099
523	5	L023_5	1763	5.72359063735044e-05	2	0	C	204432	Acidobacteriia	0.00011363597624099
523	5	L023_5	1764	5.72359063735044e-05	2	0	O	204433	Acidobacteriales	0.00011363597624099
523	5	L023_5	1765	5.72359063735044e-05	2	0	F	204434	Acidobacteriaceae	0.00011363597624099
523	5	L023_5	1766	5.72359063735044e-05	2	0	G	940557	Granulicella	0.00011363597624099
523	5	L023_5	1767	5.72359063735044e-05	2	0	S	940615	Granulicella tundricola	0.00011363597624099
523	5	L023_5	1769	0.000114471812747009	4	0	D	10239	Viruses	0.00022727195248198
523	5	L023_5	1771	0.000114471812747009	4	0	O	28883	Caudovirales	0.00022727195248198
523	5	L023_5	1772	0.000114471812747009	4	0	F	10699	Siphoviridae	0.00022727195248198
523	5	L023_5	1774	2.86179531867522e-05	1	1	S	37105	Lactobacillus phage JCL1032	5.6817988120495e-05
523	5	L023_5	1775	2.86179531867522e-05	1	1	S	51369	Lactobacillus phage A2	5.6817988120495e-05
523	5	L023_5	1776	2.86179531867522e-05	1	1	S	43685	Lactococcus phage r1t	5.6817988120495e-05
523	6	L023_6	0	100	3487645	0	-	50000	total	259.533120258369
523	6	L023_6	1	61.4692722453117	2143830	2143830	U	0	unclassified	159.533120258369
523	6	L023_6	2	38.5307277546883	1343815	119	R	1	root	100
523	6	L023_6	4	38.5140402764616	1343233	4663	D	2	Bacteria	99.9566904670658
523	6	L023_6	7	26.9093901472197	938504	2004	P	976	Bacteroidetes	69.8387798915773
523	6	L023_6	8	26.8091219146444	935007	58	C	200643	Bacteroidia	69.5785506189468
523	6	L023_6	9	26.8072008475633	934940	18157	O	171549	Bacteroidales	69.573564813609
523	6	L023_6	10	23.540153886075	820997	0	F	815	Bacteroidaceae	61.0944958941521
523	6	L023_6	11	23.540153886075	820997	48165	G	816	Bacteroides	61.0944958941521
523	6	L023_6	12	8.87074229171834	309380	309089	S	28116	Bacteroides ovatus	23.0225142597753
523	6	L023_6	14	4.45627350260706	155419	155419	S	1796613	Bacteroides caecimuris	11.565505668563
523	6	L023_6	15	4.43680477800923	154740	120650	S	818	Bacteroides thetaiotaomicron	11.5149778801398
523	6	L023_6	17	2.93028676943898	102198	80051	S	821	Bacteroides vulgatus	7.60506468524313
523	6	L023_6	19	0.378392869687138	13197	7820	S	817	Bacteroides fragilis	0.982054821534214
523	6	L023_6	23	0.37443604495297	13059	0	S	357276	Bacteroides dorei	0.971785550838471
523	6	L023_6	25	0.238585062413176	8321	8321	S	246787	Bacteroides cellulosilyticus	0.619207256951292
523	6	L023_6	26	0.209281621265926	7299	0	S	376805	Bacteroides salanitronis	0.543155121798759
523	6	L023_6	28	0.196981057418401	6870	6870	S	47678	Bacteroides caccae	0.511231084635906
523	6	L023_6	29	0.0375898349746032	1311	0	S	290053	Bacteroides helcogenes	0.0975580716095594
523	6	L023_6	31	0.0109242769834659	381	381	S	28119	Bacteroides zoogleoformans	0.0283521169208559
523	6	L023_6	32	0.0105228599814488	367	367	S	28113	Bacteroides heparinolyticus	0.0273103068502733
523	6	L023_6	33	0.00831506647035464	290	0	S	151276	Bacteroides coprosuis	0.0215803514620688
523	6	L023_6	35	2.13204038828493	74358	15	F	2005525	Tannerellaceae	5.53335094488453
523	6	L023_6	36	2.12828427205177	74227	35838	G	375288	Parabacteroides	5.52360257922407
523	6	L023_6	37	0.57279338923543	19977	19977	S	2025876	Parabacteroides sp. CT06	1.48658855571637
523	6	L023_6	38	0.527920702938516	18412	0	S	823	Parabacteroides distasonis	1.37012907282624
523	6	L023_6	40	0.00332602658814185	116	0	G	195950	Tannerella	0.00863214058482752
523	6	L023_6	41	0.00315399073013452	110	110	S	712710	Tannerella sp. oral taxon HOT-286	0.00818565055457783
523	6	L023_6	42	0.000172035858007337	6	4	S	28112	Tannerella forsythia	0.0004464900302497
523	6	L023_6	45	0.479377918337445	16719	1	F	171550	Rikenellaceae	1.24414446929079
523	6	L023_6	46	0.47854641169041	16690	3026	G	239759	Alistipes	1.24198643414458
523	6	L023_6	47	0.202314169016629	7056	0	S	328814	Alistipes shahii	0.525072275573647
523	6	L023_6	49	0.189468824952081	6608	0	S	214856	Alistipes finegoldii	0.491734353315002
523	6	L023_6	51	0.000802834004034241	28	0	G	1611681	Mucinivorans	0.00208362014116526
523	6	L023_6	52	0.000802834004034241	28	28	S	1433126	Mucinivorans hirudinis	0.00208362014116526
523	6	L023_6	53	0.0838101354925745	2923	0	F	1853231	Odoribacteraceae	0.217515059736645
523	6	L023_6	54	0.0838101354925745	2923	0	G	283168	Odoribacter	0.217515059736645
523	6	L023_6	55	0.0838101354925745	2923	2923	S	28118	Odoribacter splanchnicus	0.217515059736645
523	6	L023_6	56	0.023798293691015	830	0	F	171552	Prevotellaceae	0.0617644541845418
523	6	L023_6	57	0.023798293691015	830	182	G	838	Prevotella	0.0617644541845418
523	6	L023_6	58	0.00805701268334363	281	279	S	28131	Prevotella intermedia	0.0209106164166943
523	6	L023_6	60	0.00455895023719444	159	159	S	28132	Prevotella melaninogenica	0.011831985801617
523	6	L023_6	61	0.00160566800806848	56	0	S	28129	Prevotella denticola	0.00416724028233053
523	6	L023_6	63	0.00106088779104525	37	0	S	52227	Prevotella dentalis	0.00275335518653981
523	6	L023_6	65	0.000888851933037909	31	31	S	76123	Prevotella enoeca	0.00230686515629011
523	6	L023_6	66	0.000860179290036687	30	0	S	839	Prevotella ruminicola	0.0022324501512485
523	6	L023_6	68	0.000602125503025681	21	0	S	652716	Prevotella sp. oral taxon 299	0.00156271510587395
523	6	L023_6	70	0.000458762288019566	16	0	S	589436	Prevotella fusca	0.00119064008066587
523	6	L023_6	72	0.000458762288019566	16	16	S	1177574	Prevotella jejuni	0.00119064008066587
523	6	L023_6	73	2.86726430012229e-05	1	0	S	589437	Prevotella scopos	7.44150050416166e-05
523	6	L023_6	75	0.0126446355635393	441	0	F	2005519	Barnesiellaceae	0.0328170172233529
523	6	L023_6	76	0.0126446355635393	441	0	G	397864	Barnesiella	0.0328170172233529
523	6	L023_6	77	0.0126446355635393	441	0	S	397865	Barnesiella viscericola	0.0328170172233529
523	6	L023_6	79	0.00954799011940722	333	0	F	171551	Porphyromonadaceae	0.0247801966788583
523	6	L023_6	80	0.00501771252521401	175	0	G	836	Porphyromonas	0.0130226258822829
523	6	L023_6	81	0.0043869143791871	153	0	S	28123	Porphyromonas asaccharolytica	0.0113854957713673
523	6	L023_6	83	0.000544780217023235	19	19	S	837	Porphyromonas gingivalis	0.00141388509579072
523	6	L023_6	84	8.60179290036687e-05	3	3	S	393921	Porphyromonas crevioricanis	0.00022324501512485
523	6	L023_6	85	0.00432956909318466	151	0	G	1784836	Fermentimonas	0.0112366657612841
523	6	L023_6	86	0.00432956909318466	151	151	S	1562970	Fermentimonas caenicola	0.0112366657612841
523	6	L023_6	87	0.00020070850100856	7	0	G	307628	Petrimonas	0.000520905035291316
523	6	L023_6	88	0.00020070850100856	7	7	S	1642646	Petrimonas mucosa	0.000520905035291316
523	6	L023_6	89	0.00470231345220055	164	0	F	2005473	Muribaculaceae	0.0122040608268251
523	6	L023_6	90	0.00470231345220055	164	0	G	1918540	Muribaculum	0.0122040608268251
523	6	L023_6	91	0.00470231345220055	164	164	S	1796646	Muribaculum intestinale	0.0122040608268251
523	6	L023_6	94	0.000172035858007337	6	6	S	1400053	Bacteroidales bacterium CF	0.0004464900302497
523	6	L023_6	95	0.000172035858007337	6	0	F	2005520	Dysgonamonadaceae	0.0004464900302497
523	6	L023_6	96	0.000172035858007337	6	0	G	294702	Proteiniphilum	0.0004464900302497
523	6	L023_6	97	0.000172035858007337	6	6	S	1642647	Proteiniphilum saccharofermentans	0.0004464900302497
523	6	L023_6	98	0.000172035858007337	6	0	F	2005523	Paludibacteraceae	0.0004464900302497
523	6	L023_6	99	0.000172035858007337	6	0	G	346096	Paludibacter	0.0004464900302497
523	6	L023_6	100	0.000172035858007337	6	0	S	185300	Paludibacter propionicigenes	0.0004464900302497
523	6	L023_6	102	0.000258053787011006	9	0	O	1970189	Marinilabiliales	0.000669735045374549
523	6	L023_6	103	0.000143363215006114	5	0	F	1573805	Marinifilaceae	0.000372075025208083
523	6	L023_6	105	0.000143363215006114	5	5	S	1717717	Marinifilaceae bacterium SPP2	0.000372075025208083
523	6	L023_6	106	5.73452860024458e-05	2	0	F	1970190	Salinivirgaceae	0.000148830010083233
523	6	L023_6	107	5.73452860024458e-05	2	0	G	1970191	Salinivirga	0.000148830010083233
523	6	L023_6	108	5.73452860024458e-05	2	2	S	1307839	Salinivirga cyanobacteriivorans	0.000148830010083233
523	6	L023_6	109	2.86726430012229e-05	1	0	F	558415	Marinilabiliaceae	7.44150050416166e-05
523	6	L023_6	110	2.86726430012229e-05	1	0	G	1193324	Alkalitalea	7.44150050416166e-05
523	6	L023_6	111	2.86726430012229e-05	1	1	S	889453	Alkalitalea saponilacus	7.44150050416166e-05
523	6	L023_6	112	2.86726430012229e-05	1	0	F	1471398	Prolixibacteraceae	7.44150050416166e-05
523	6	L023_6	113	2.86726430012229e-05	1	0	G	1471399	Draconibacterium	7.44150050416166e-05
523	6	L023_6	114	2.86726430012229e-05	1	1	S	1168034	Draconibacterium orientale	7.44150050416166e-05
523	6	L023_6	115	0.0406291351327328	1417	0	C	117743	Flavobacteriia	0.105446062143971
523	6	L023_6	116	0.0406291351327328	1417	10	O	200644	Flavobacteriales	0.105446062143971
523	6	L023_6	117	0.0402277181307157	1403	24	F	49546	Flavobacteriaceae	0.104404252073388
523	6	L023_6	118	0.0300202572222804	1047	0	G	28250	Ornithobacterium	0.0779125102785726
523	6	L023_6	119	0.0300202572222804	1047	18	S	28251	Ornithobacterium rhinotracheale	0.0779125102785726
523	6	L023_6	121	0.00696745224929716	243	2	G	1016	Capnocytophaga	0.0180828462251128
523	6	L023_6	122	0.0067667437482886	236	236	S	1019	Capnocytophaga sputigena	0.0175619411898215
523	6	L023_6	123	8.60179290036687e-05	3	3	S	1848904	Capnocytophaga stomatis	0.00022324501512485
523	6	L023_6	124	2.86726430012229e-05	1	1	S	1017	Capnocytophaga gingivalis	7.44150050416166e-05
523	6	L023_6	125	2.86726430012229e-05	1	1	S	28189	Capnocytophaga cynodegmi	7.44150050416166e-05
523	6	L023_6	126	0.0010035425050428	35	0	G	59732	Chryseobacterium	0.00260452517645658
523	6	L023_6	127	0.000802834004034241	28	28	S	1324352	Chryseobacterium gallinarum	0.00208362014116526
523	6	L023_6	128	0.000114690572004892	4	4	S	253	Chryseobacterium indologenes	0.000297660020166466
523	6	L023_6	129	2.86726430012229e-05	1	1	S	536441	Chryseobacterium taklimakanense	7.44150050416166e-05
523	6	L023_6	130	2.86726430012229e-05	1	1	S	1265445	Chryseobacterium camelliae	7.44150050416166e-05
523	6	L023_6	131	2.86726430012229e-05	1	1	S	1721091	Chryseobacterium sp. IHB B 17019	7.44150050416166e-05
523	6	L023_6	132	0.000344071716014675	12	0	G	76831	Myroides	0.000892980060499399
523	6	L023_6	133	0.000315399073013452	11	11	S	1583100	Myroides sp. A21	0.000818565055457783
523	6	L023_6	134	2.86726430012229e-05	1	1	S	480520	Myroides profundi	7.44150050416166e-05
523	6	L023_6	135	0.000286726430012229	10	0	G	237	Flavobacterium	0.000744150050416166
523	6	L023_6	136	8.60179290036687e-05	3	3	S	1306519	Flavobacterium commune	0.00022324501512485
523	6	L023_6	137	5.73452860024458e-05	2	0	S	55197	Flavobacterium branchiophilum	0.000148830010083233
523	6	L023_6	139	5.73452860024458e-05	2	2	S	986	Flavobacterium johnsoniae	0.000148830010083233
523	6	L023_6	140	2.86726430012229e-05	1	1	S	996	Flavobacterium columnare	7.44150050416166e-05
523	6	L023_6	141	2.86726430012229e-05	1	1	S	2183896	Flavobacterium sp. HYN0056	7.44150050416166e-05
523	6	L023_6	142	2.86726430012229e-05	1	1	S	1981981	Flavobacterium sp. AJ004	7.44150050416166e-05
523	6	L023_6	143	0.000143363215006114	5	2	G	104267	Tenacibaculum	0.000372075025208083
523	6	L023_6	144	5.73452860024458e-05	2	2	S	584609	Tenacibaculum jejuense	0.000148830010083233
523	6	L023_6	145	2.86726430012229e-05	1	1	S	669041	Tenacibaculum dicentrarchi	7.44150050416166e-05
523	6	L023_6	146	0.000114690572004892	4	2	G	52959	Polaribacter	0.000297660020166466
523	6	L023_6	147	2.86726430012229e-05	1	1	S	313598	Polaribacter sp. MED152	7.44150050416166e-05
523	6	L023_6	148	2.86726430012229e-05	1	1	S	754397	Polaribacter sp. SA4-10	7.44150050416166e-05
523	6	L023_6	149	0.000114690572004892	4	0	G	308865	Elizabethkingia	0.000297660020166466
523	6	L023_6	150	8.60179290036687e-05	3	1	S	1117645	Elizabethkingia anophelis	0.00022324501512485
523	6	L023_6	152	2.86726430012229e-05	1	1	S	238	Elizabethkingia meningoseptica	7.44150050416166e-05
523	6	L023_6	153	0.000114690572004892	4	1	G	292691	Gramella	0.000297660020166466
523	6	L023_6	154	5.73452860024458e-05	2	0	S	1486245	Gramella flava	0.000148830010083233
523	6	L023_6	156	2.86726430012229e-05	1	1	S	1250231	Gramella sp. MAR_2010_102	7.44150050416166e-05
523	6	L023_6	157	5.73452860024458e-05	2	0	G	358023	Lutibacter	0.000148830010083233
523	6	L023_6	158	5.73452860024458e-05	2	2	S	1622118	Lutibacter profundi	0.000148830010083233
523	6	L023_6	159	5.73452860024458e-05	2	0	G	252356	Maribacter	0.000148830010083233
523	6	L023_6	160	2.86726430012229e-05	1	1	S	313603	Maribacter sp. HTCC2170	7.44150050416166e-05
523	6	L023_6	161	2.86726430012229e-05	1	1	S	1178778	Maribacter cobaltidurans	7.44150050416166e-05
523	6	L023_6	162	2.86726430012229e-05	1	0	G	1013	Weeksella	7.44150050416166e-05
523	6	L023_6	163	2.86726430012229e-05	1	0	S	1014	Weeksella virosa	7.44150050416166e-05
523	6	L023_6	165	2.86726430012229e-05	1	0	G	363408	Nonlabens	7.44150050416166e-05
523	6	L023_6	166	2.86726430012229e-05	1	1	S	331648	Nonlabens spongiae	7.44150050416166e-05
523	6	L023_6	167	2.86726430012229e-05	1	0	G	286104	Winogradskyella	7.44150050416166e-05
523	6	L023_6	168	2.86726430012229e-05	1	1	S	1936080	Winogradskyella sp. J14-2	7.44150050416166e-05
523	6	L023_6	169	2.86726430012229e-05	1	0	G	225842	Formosa	7.44150050416166e-05
523	6	L023_6	170	2.86726430012229e-05	1	1	S	1336794	Formosa sp. Hel1_33_131	7.44150050416166e-05
523	6	L023_6	171	2.86726430012229e-05	1	0	G	444459	Flagellimonas	7.44150050416166e-05
523	6	L023_6	172	2.86726430012229e-05	1	1	S	1383885	Flagellimonas sp. HME9304	7.44150050416166e-05
523	6	L023_6	173	2.86726430012229e-05	1	0	G	178469	Arenibacter	7.44150050416166e-05
523	6	L023_6	174	2.86726430012229e-05	1	1	S	616991	Arenibacter algicola	7.44150050416166e-05
523	6	L023_6	175	2.86726430012229e-05	1	0	G	112040	Zobellia	7.44150050416166e-05
523	6	L023_6	176	2.86726430012229e-05	1	1	S	63186	Zobellia galactanivorans	7.44150050416166e-05
523	6	L023_6	177	2.86726430012229e-05	1	0	G	1518147	Wenyingzhuangia	7.44150050416166e-05
523	6	L023_6	178	2.86726430012229e-05	1	1	S	1790137	Wenyingzhuangia fucanilytica	7.44150050416166e-05
523	6	L023_6	179	2.86726430012229e-05	1	0	G	104264	Cellulophaga	7.44150050416166e-05
523	6	L023_6	180	2.86726430012229e-05	1	0	S	59600	Cellulophaga algicola	7.44150050416166e-05
523	6	L023_6	183	2.86726430012229e-05	1	1	S	531844	Flavobacteriaceae bacterium 3519-10	7.44150050416166e-05
523	6	L023_6	184	2.86726430012229e-05	1	0	G	34084	Riemerella	7.44150050416166e-05
523	6	L023_6	185	2.86726430012229e-05	1	1	S	34085	Riemerella anatipestifer	7.44150050416166e-05
523	6	L023_6	186	8.60179290036687e-05	3	0	F	39782	Blattabacteriaceae	0.00022324501512485
523	6	L023_6	187	8.60179290036687e-05	3	0	G	34098	Blattabacterium	0.00022324501512485
523	6	L023_6	188	8.60179290036687e-05	3	3	S	164514	Blattabacterium punctulatus	0.00022324501512485
523	6	L023_6	189	2.86726430012229e-05	1	0	F	1755828	Ichthyobacteriaceae	7.44150050416166e-05
523	6	L023_6	190	2.86726430012229e-05	1	0	G	1755829	Ichthyobacterium	7.44150050416166e-05
523	6	L023_6	191	2.86726430012229e-05	1	1	S	242600	Ichthyobacterium seriolicida	7.44150050416166e-05
523	6	L023_6	192	0.00120425100605136	42	0	C	768503	Cytophagia	0.0031254302117479
523	6	L023_6	193	0.00120425100605136	42	2	O	768507	Cytophagales	0.0031254302117479
523	6	L023_6	194	0.000659470789028126	23	1	F	1853232	Hymenobacteraceae	0.00171154511595718
523	6	L023_6	195	0.00040141700201712	14	3	G	89966	Hymenobacter	0.00104181007058263
523	6	L023_6	196	8.60179290036687e-05	3	0	S	1446467	Hymenobacter swuensis	0.00022324501512485
523	6	L023_6	198	8.60179290036687e-05	3	3	S	1484116	Hymenobacter sp. PAMC 26554	0.00022324501512485
523	6	L023_6	199	5.73452860024458e-05	2	2	S	1484118	Hymenobacter sp. PAMC 26628	0.000148830010083233
523	6	L023_6	200	2.86726430012229e-05	1	1	S	1356852	Hymenobacter sp. APR13	7.44150050416166e-05
523	6	L023_6	201	2.86726430012229e-05	1	1	S	1385663	Hymenobacter sp. DG25A	7.44150050416166e-05
523	6	L023_6	202	2.86726430012229e-05	1	1	S	1411621	Hymenobacter sedentarius	7.44150050416166e-05
523	6	L023_6	203	0.000229381144009783	8	1	G	323449	Pontibacter	0.000595320040332933
523	6	L023_6	204	0.00020070850100856	7	7	S	388950	Pontibacter akesuensis	0.000520905035291316
523	6	L023_6	205	0.000286726430012229	10	0	F	89373	Cytophagaceae	0.000744150050416166
523	6	L023_6	206	0.000143363215006114	5	1	G	861914	Fibrella	0.000372075025208083
523	6	L023_6	207	5.73452860024458e-05	2	0	S	651143	Fibrella aestuarina	0.000148830010083233
523	6	L023_6	209	5.73452860024458e-05	2	2	S	1834519	Fibrella sp. ES10-3-2-2	0.000148830010083233
523	6	L023_6	210	0.000114690572004892	4	0	G	107	Spirosoma	0.000297660020166466
523	6	L023_6	211	2.86726430012229e-05	1	1	S	564064	Spirosoma rigui	7.44150050416166e-05
523	6	L023_6	212	2.86726430012229e-05	1	1	S	1211326	Spirosoma aerolatum	7.44150050416166e-05
523	6	L023_6	213	2.86726430012229e-05	1	1	S	1379870	Spirosoma radiotolerans	7.44150050416166e-05
523	6	L023_6	214	2.86726430012229e-05	1	1	S	2057025	Spirosoma sp. HA7	7.44150050416166e-05
523	6	L023_6	215	2.86726430012229e-05	1	0	G	120831	Dyadobacter	7.44150050416166e-05
523	6	L023_6	216	2.86726430012229e-05	1	0	S	94254	Dyadobacter fermentans	7.44150050416166e-05
523	6	L023_6	218	0.000172035858007337	6	0	F	563798	Cyclobacteriaceae	0.0004464900302497
523	6	L023_6	219	5.73452860024458e-05	2	0	G	246875	Algoriphagus	0.000148830010083233
523	6	L023_6	220	2.86726430012229e-05	1	1	S	388413	Algoriphagus machipongonensis	7.44150050416166e-05
523	6	L023_6	221	2.86726430012229e-05	1	1	S	1727163	Algoriphagus sp. M8-2	7.44150050416166e-05
523	6	L023_6	222	5.73452860024458e-05	2	0	G	390846	Echinicola	0.000148830010083233
523	6	L023_6	223	5.73452860024458e-05	2	0	S	390884	Echinicola vietnamensis	0.000148830010083233
523	6	L023_6	225	2.86726430012229e-05	1	0	G	68288	Cyclobacterium	7.44150050416166e-05
523	6	L023_6	226	2.86726430012229e-05	1	1	S	320787	Cyclobacterium amurskyense	7.44150050416166e-05
523	6	L023_6	227	2.86726430012229e-05	1	0	G	232244	Belliella	7.44150050416166e-05
523	6	L023_6	228	2.86726430012229e-05	1	0	S	232259	Belliella baltica	7.44150050416166e-05
523	6	L023_6	230	2.86726430012229e-05	1	0	F	200667	Flammeovirgaceae	7.44150050416166e-05
523	6	L023_6	232	2.86726430012229e-05	1	1	S	1257021	Flammeovirgaceae bacterium 311	7.44150050416166e-05
523	6	L023_6	233	0.000602125503025681	21	0	C	117747	Sphingobacteriia	0.00156271510587395
523	6	L023_6	234	0.000602125503025681	21	0	O	200666	Sphingobacteriales	0.00156271510587395
523	6	L023_6	235	0.000602125503025681	21	0	F	84566	Sphingobacteriaceae	0.00156271510587395
523	6	L023_6	236	0.000372744359015898	13	1	G	84567	Pedobacter	0.000967395065541016
523	6	L023_6	237	0.00020070850100856	7	7	S	188932	Pedobacter cryoconitis	0.000520905035291316
523	6	L023_6	238	8.60179290036687e-05	3	3	S	430522	Pedobacter steynii	0.00022324501512485
523	6	L023_6	239	2.86726430012229e-05	1	0	S	984	Pedobacter heparinus	7.44150050416166e-05
523	6	L023_6	241	2.86726430012229e-05	1	1	S	1727164	Pedobacter sp. PACM 27299	7.44150050416166e-05
523	6	L023_6	242	0.000143363215006114	5	1	G	28453	Sphingobacterium	0.000372075025208083
523	6	L023_6	243	5.73452860024458e-05	2	2	S	1933220	Sphingobacterium sp. B29	0.000148830010083233
523	6	L023_6	244	2.86726430012229e-05	1	1	S	1010	Sphingobacterium mizutaii	7.44150050416166e-05
523	6	L023_6	245	2.86726430012229e-05	1	1	S	1538644	Sphingobacterium sp. ML3W	7.44150050416166e-05
523	6	L023_6	246	8.60179290036687e-05	3	1	G	423349	Mucilaginibacter	0.00022324501512485
523	6	L023_6	247	2.86726430012229e-05	1	1	S	1234841	Mucilaginibacter sp. BJC16-A31	7.44150050416166e-05
523	6	L023_6	248	2.86726430012229e-05	1	1	S	1550579	Mucilaginibacter gotjawali	7.44150050416166e-05
523	6	L023_6	249	0.000172035858007337	6	0	C	1937959	Saprospiria	0.0004464900302497
523	6	L023_6	250	0.000172035858007337	6	0	O	1936988	Saprospirales	0.0004464900302497
523	6	L023_6	251	0.000114690572004892	4	0	F	1937961	Haliscomenobacteraceae	0.000297660020166466
523	6	L023_6	252	0.000114690572004892	4	0	G	2349	Haliscomenobacter	0.000297660020166466
523	6	L023_6	253	0.000114690572004892	4	0	S	2350	Haliscomenobacter hydrossis	0.000297660020166466
523	6	L023_6	255	5.73452860024458e-05	2	0	F	89374	Saprospiraceae	0.000148830010083233
523	6	L023_6	256	5.73452860024458e-05	2	0	G	1007	Saprospira	0.000148830010083233
523	6	L023_6	257	5.73452860024458e-05	2	0	S	1008	Saprospira grandis	0.000148830010083233
523	6	L023_6	259	8.60179290036687e-05	3	0	O	1100069	Bacteroidetes Order II. Incertae sedis	0.00022324501512485
523	6	L023_6	260	8.60179290036687e-05	3	0	F	563843	Rhodothermaceae	0.00022324501512485
523	6	L023_6	261	2.86726430012229e-05	1	0	G	29548	Rhodothermus	7.44150050416166e-05
523	6	L023_6	262	2.86726430012229e-05	1	1	S	29549	Rhodothermus marinus	7.44150050416166e-05
523	6	L023_6	263	2.86726430012229e-05	1	0	G	146918	Salinibacter	7.44150050416166e-05
523	6	L023_6	264	2.86726430012229e-05	1	1	S	146919	Salinibacter ruber	7.44150050416166e-05
523	6	L023_6	266	8.60179290036687e-05	3	0	C	1853228	Chitinophagia	0.00022324501512485
523	6	L023_6	267	8.60179290036687e-05	3	0	O	1853229	Chitinophagales	0.00022324501512485
523	6	L023_6	268	8.60179290036687e-05	3	0	F	563835	Chitinophagaceae	0.00022324501512485
523	6	L023_6	269	8.60179290036687e-05	3	0	G	79328	Chitinophaga	0.00022324501512485
523	6	L023_6	270	5.73452860024458e-05	2	0	S	79329	Chitinophaga pinensis	0.000148830010083233
523	6	L023_6	272	2.86726430012229e-05	1	1	S	2033437	Chitinophaga sp. MD30	7.44150050416166e-05
523	6	L023_6	275	2.86726430012229e-05	1	1	S	1457365	Bacteroidetes bacterium Omega	7.44150050416166e-05
523	6	L023_6	276	0.000286726430012229	10	0	P	1090	Chlorobi	0.000744150050416166
523	6	L023_6	277	0.000286726430012229	10	0	C	191410	Chlorobia	0.000744150050416166
523	6	L023_6	278	0.000286726430012229	10	0	O	191411	Chlorobiales	0.000744150050416166
523	6	L023_6	279	0.000286726430012229	10	3	F	191412	Chlorobiaceae	0.000744150050416166
523	6	L023_6	280	0.000143363215006114	5	0	G	1101	Prosthecochloris	0.000372075025208083
523	6	L023_6	281	8.60179290036687e-05	3	3	S	281093	Prosthecochloris sp. GSB1	0.00022324501512485
523	6	L023_6	282	2.86726430012229e-05	1	1	S	1868325	Prosthecochloris sp. CIB 2401	7.44150050416166e-05
523	6	L023_6	283	2.86726430012229e-05	1	1	S	1974213	Prosthecochloris sp. HL-130-GSB	7.44150050416166e-05
523	6	L023_6	285	5.73452860024458e-05	2	0	G	1091	Chlorobium	0.000148830010083233
523	6	L023_6	286	2.86726430012229e-05	1	0	S	1094	Chlorobium phaeovibrioides	7.44150050416166e-05
523	6	L023_6	288	2.86726430012229e-05	1	0	S	1096	Chlorobium phaeobacteroides	7.44150050416166e-05
523	6	L023_6	290	5.73452860024458e-05	2	0	P	65842	Fibrobacteres	0.000148830010083233
523	6	L023_6	291	5.73452860024458e-05	2	0	C	204430	Fibrobacteria	0.000148830010083233
523	6	L023_6	292	5.73452860024458e-05	2	0	O	218872	Fibrobacterales	0.000148830010083233
523	6	L023_6	293	5.73452860024458e-05	2	0	F	204431	Fibrobacteraceae	0.000148830010083233
523	6	L023_6	294	5.73452860024458e-05	2	0	G	832	Fibrobacter	0.000148830010083233
523	6	L023_6	295	5.73452860024458e-05	2	0	S	833	Fibrobacter succinogenes	0.000148830010083233
523	6	L023_6	298	5.73452860024458e-05	2	0	P	456828	Candidatus Cloacimonetes	0.000148830010083233
523	6	L023_6	299	5.73452860024458e-05	2	0	G	456826	Candidatus Cloacimonas	0.000148830010083233
523	6	L023_6	300	5.73452860024458e-05	2	0	S	456827	Candidatus Cloacimonas acidaminovorans	0.000148830010083233
523	6	L023_6	303	7.33216826827272	255720	2032	P	1239	Firmicutes	19.0294050892422
523	6	L023_6	304	3.52498605792734	122939	19	C	186801	Clostridia	9.1485063048113
523	6	L023_6	305	3.52349508049128	122887	3946	O	186802	Clostridiales	9.14463672454914
523	6	L023_6	306	2.60037933906691	90692	922	F	186803	Lachnospiraceae	6.74884563723429
523	6	L023_6	307	1.51334209760454	52780	1197	G	1506553	Lachnoclostridium	3.92762396609652
523	6	L023_6	308	1.1910615902708	41540	41540	S	208479	Clostridium bolteae	3.09119930942875
523	6	L023_6	309	0.1969523847754	6869	6869	S	1871021	Lachnoclostridium phocaeense	0.511156669630864
523	6	L023_6	310	0.0783336606793409	2732	2732	S	1834196	Lachnoclostridium sp. YL32	0.203301793773697
523	6	L023_6	311	0.0081430306123473	284	0	S	84030	Clostridium saccharolyticum	0.0211338614318191
523	6	L023_6	313	0.0030106275151284	105	0	S	29370	Clostridium sphenoides	0.00781357552936974
523	6	L023_6	315	0.00151965007906481	53	0	S	66219	Lachnoclostridium phytofermentans	0.00394399526720568
523	6	L023_6	318	0.891690524695031	31099	0	S	39491	Eubacterium rectale	2.31423224178923
523	6	L023_6	320	0.00292460958612473	102	102	S	712991	Lachnospiraceae bacterium oral taxon 500	0.00759033051424489
523	6	L023_6	321	0.0677534554118897	2363	0	G	841	Roseburia	0.17584265691334
523	6	L023_6	322	0.0677534554118897	2363	0	S	301301	Roseburia hominis	0.17584265691334
523	6	L023_6	324	0.0579474115054715	2021	698	G	572511	Blautia	0.150392725189107
523	6	L023_6	325	0.0220779351109416	770	0	S	1322	Blautia hansenii	0.0572995538820448
523	6	L023_6	327	0.0148237564316322	517	517	S	1912897	Blautia sp. N6H1-15	0.0384725576065158
523	6	L023_6	328	0.0010035425050428	35	35	S	1796616	Blautia sp. YL58	0.00260452517645658
523	6	L023_6	329	2.86726430012229e-05	1	1	S	1532	Blautia coccoides	7.44150050416166e-05
523	6	L023_6	330	0.0343211536724638	1197	0	G	207244	Anaerostipes	0.0890747610348151
523	6	L023_6	331	0.0343211536724638	1197	1197	S	649756	Anaerostipes hadrus	0.0890747610348151
523	6	L023_6	332	0.00430089645018343	150	47	G	830	Butyrivibrio	0.0111622507562425
523	6	L023_6	333	0.0023798293691015	83	83	S	831	Butyrivibrio fibrisolvens	0.00617644541845418
523	6	L023_6	334	0.000372744359015898	13	13	S	185008	Butyrivibrio hungatei	0.000967395065541016
523	6	L023_6	335	0.00020070850100856	7	0	S	43305	Butyrivibrio proteoclasticus	0.000520905035291316
523	6	L023_6	337	0.000774161361033018	27	0	G	1663717	Herbinix	0.00200920513612365
523	6	L023_6	338	0.000774161361033018	27	27	S	1679721	Herbinix luporum	0.00200920513612365
523	6	L023_6	339	0.000458762288019566	16	0	G	2039240	Anaerotignum	0.00119064008066587
523	6	L023_6	340	0.000458762288019566	16	0	S	28446	Anaerotignum propionicum	0.00119064008066587
523	6	L023_6	342	0.000430089645018343	15	0	G	698776	Cellulosilyticum	0.00111622507562425
523	6	L023_6	343	0.000430089645018343	15	0	S	29360	Cellulosilyticum lentocellum	0.00111622507562425
523	6	L023_6	345	0.521412012977238	18185	242	F	541000	Ruminococcaceae	1.3532368666818
523	6	L023_6	346	0.504839225322531	17607	0	G	216851	Faecalibacterium	1.31022499376774
523	6	L023_6	347	0.504839225322531	17607	17607	S	853	Faecalibacterium prausnitzii	1.31022499376774
523	6	L023_6	348	0.00593523710125314	207	42	G	1263	Ruminococcus	0.0154039060436146
523	6	L023_6	349	0.00243717465510395	85	0	S	1161942	Ruminococcus champanellensis	0.00632527542853741
523	6	L023_6	351	0.00183504915207826	64	64	S	1160721	Ruminococcus bicirculans	0.00476256032266346
523	6	L023_6	352	0.000458762288019566	16	0	S	1264	Ruminococcus albus	0.00119064008066587
523	6	L023_6	354	0.000888851933037909	31	0	G	1637257	Mageeibacillus	0.00230686515629011
523	6	L023_6	355	0.000888851933037909	31	0	S	884684	Mageeibacillus indolicus	0.00230686515629011
523	6	L023_6	357	0.000860179290036687	30	0	G	1508657	Ruminiclostridium	0.0022324501512485
523	6	L023_6	358	0.00040141700201712	14	14	S	29343	Clostridium cellulosi	0.00104181007058263
523	6	L023_6	359	0.000172035858007337	6	6	S	1515	Ruminiclostridium thermocellum	0.0004464900302497
523	6	L023_6	360	0.000143363215006114	5	5	S	84032	Clostridium thermosuccinogenes	0.000372075025208083
523	6	L023_6	361	5.73452860024458e-05	2	0	S	288965	Clostridium clariflavum	0.000148830010083233
523	6	L023_6	363	2.86726430012229e-05	1	1	S	1510	Clostridium stercorarium	7.44150050416166e-05
523	6	L023_6	364	2.86726430012229e-05	1	0	S	1521	Clostridium cellulolyticum	7.44150050416166e-05
523	6	L023_6	366	2.86726430012229e-05	1	1	S	1834198	Ruminiclostridium sp. KB18	7.44150050416166e-05
523	6	L023_6	368	0.000831506647035464	29	29	S	1572656	Ruminococcaceae bacterium CPB6	0.00215803514620688
523	6	L023_6	369	0.000688143432029349	24	0	G	253238	Ethanoligenens	0.0017859601209988
523	6	L023_6	370	0.000688143432029349	24	0	S	253239	Ethanoligenens harbinense	0.0017859601209988
523	6	L023_6	372	0.000372744359015898	13	0	G	236752	Fastidiosipila	0.000967395065541016
523	6	L023_6	373	0.000372744359015898	13	13	S	236753	Fastidiosipila sanguinis	0.000967395065541016
523	6	L023_6	374	2.86726430012229e-05	1	0	G	1890281	Herbivorax	7.44150050416166e-05
523	6	L023_6	375	2.86726430012229e-05	1	1	S	1677857	Herbivorax saccincola	7.44150050416166e-05
523	6	L023_6	376	2.86726430012229e-05	1	0	G	1918385	Acutalibacter	7.44150050416166e-05
523	6	L023_6	377	2.86726430012229e-05	1	1	S	1796620	Acutalibacter muris	7.44150050416166e-05
523	6	L023_6	378	0.0945050313320306	3296	1	F	186806	Eubacteriaceae	0.245271856617168
523	6	L023_6	379	0.0942756501880209	3288	24	G	1730	Eubacterium	0.244676536576835
523	6	L023_6	380	0.0725704594360951	2531	2531	S	39488	Eubacterium hallii	0.188344377760332
523	6	L023_6	381	0.012214545918521	426	0	S	39485	Eubacterium eligens	0.0317007921477287
523	6	L023_6	383	0.00682408903429105	238	102	S	1736	Eubacterium limosum	0.0177107711999047
523	6	L023_6	385	0.00197841236708438	69	0	S	29322	Eubacterium cellulosolvens	0.00513463534787155
523	6	L023_6	387	0.00020070850100856	7	2	G	33951	Acetobacterium	0.000520905035291316
523	6	L023_6	388	0.000143363215006114	5	5	S	2184575	Acetobacterium sp. KB-1	0.000372075025208083
523	6	L023_6	389	0.0643127382517429	2243	20	F	186804	Peptostreptococcaceae	0.166912856308346
523	6	L023_6	390	0.0602125503025681	2100	0	G	1870884	Clostridioides	0.156271510587395
523	6	L023_6	391	0.0602125503025681	2100	1692	S	1496	Clostridioides difficile	0.156271510587395
523	6	L023_6	396	0.00149097743606359	52	52	S	2081703	Peptostreptococcaceae bacterium oral taxon 929	0.00386958026216406
523	6	L023_6	397	0.00146230479306237	51	0	G	1849828	Paeniclostridium	0.00379516525712245
523	6	L023_6	398	0.00146230479306237	51	51	S	1505	Paeniclostridium sordellii	0.00379516525712245
523	6	L023_6	399	0.000286726430012229	10	0	G	44259	Filifactor	0.000744150050416166
523	6	L023_6	400	0.000286726430012229	10	0	S	143361	Filifactor alocis	0.000744150050416166
523	6	L023_6	402	0.000286726430012229	10	0	G	1481960	Peptoclostridium	0.000744150050416166
523	6	L023_6	403	0.000286726430012229	10	0	S	1731	Peptoclostridium acidaminophilum	0.000744150050416166
523	6	L023_6	405	0.0575173218604531	2006	11	F	31979	Clostridiaceae	0.149276500113483
523	6	L023_6	406	0.0445859598669016	1555	0	G	1981033	Mordavella	0.115715332839714
523	6	L023_6	407	0.0445859598669016	1555	1555	S	2086584	Mordavella sp. Marseille-P3756	0.115715332839714
523	6	L023_6	408	0.0121285279895173	423	64	G	1485	Clostridium	0.0314775471326038
523	6	L023_6	409	0.00470231345220055	164	164	S	1042156	Clostridium sp. SY8519	0.0122040608268251
523	6	L023_6	410	0.00243717465510395	85	85	S	1502	Clostridium perfringens	0.00632527542853741
523	6	L023_6	411	0.000688143432029349	24	24	S	46867	Clostridium chauvoei	0.0017859601209988
523	6	L023_6	412	0.000659470789028126	23	18	S	1491	Clostridium botulinum	0.00171154511595718
523	6	L023_6	418	0.000258053787011006	9	7	S	1561	Clostridium baratii	0.000669735045374549
523	6	L023_6	420	0.000114690572004892	4	4	S	169679	Clostridium saccharobutylicum	0.000297660020166466
523	6	L023_6	421	0.000114690572004892	4	4	S	1216932	Clostridium bornimense	0.000297660020166466
523	6	L023_6	422	0.000114690572004892	4	0	S	1493	Clostridium cellulovorans	0.000297660020166466
523	6	L023_6	424	8.60179290036687e-05	3	3	S	1497	Clostridium formicaceticum	0.00022324501512485
523	6	L023_6	425	8.60179290036687e-05	3	0	S	1513	Clostridium tetani	0.00022324501512485
523	6	L023_6	428	8.60179290036687e-05	3	0	S	238834	Clostridium estertheticum	0.00022324501512485
523	6	L023_6	430	8.60179290036687e-05	3	3	S	1520	Clostridium beijerinckii	0.00022324501512485
523	6	L023_6	431	8.60179290036687e-05	3	3	S	1492	Clostridium butyricum	0.00022324501512485
523	6	L023_6	432	8.60179290036687e-05	3	3	S	755731	Clostridium sp. BNL1100	0.00022324501512485
523	6	L023_6	433	8.60179290036687e-05	3	3	S	641107	Clostridium sp. DL-VIII	0.00022324501512485
523	6	L023_6	434	8.60179290036687e-05	3	3	S	394958	Clostridium taeniosporum	0.00022324501512485
523	6	L023_6	435	5.73452860024458e-05	2	0	S	217159	Clostridium carboxidivorans	0.000148830010083233
523	6	L023_6	437	5.73452860024458e-05	2	2	S	36745	Clostridium saccharoperbutylacetonicum	0.000148830010083233
523	6	L023_6	438	5.73452860024458e-05	2	0	S	1542	Clostridium novyi	0.000148830010083233
523	6	L023_6	440	5.73452860024458e-05	2	2	S	1534	Clostridium kluyveri	0.000148830010083233
523	6	L023_6	441	5.73452860024458e-05	2	2	S	1519	Clostridium tyrobutyricum	0.000148830010083233
523	6	L023_6	442	5.73452860024458e-05	2	2	S	1494	Clostridium cochlearium	0.000148830010083233
523	6	L023_6	443	2.86726430012229e-05	1	1	S	332101	Clostridium drakei	7.44150050416166e-05
523	6	L023_6	444	2.86726430012229e-05	1	0	S	1501	Clostridium pasteurianum	7.44150050416166e-05
523	6	L023_6	446	2.86726430012229e-05	1	1	S	29341	Clostridium argentinense	7.44150050416166e-05
523	6	L023_6	447	2.86726430012229e-05	1	1	S	1488	Clostridium acetobutylicum	7.44150050416166e-05
523	6	L023_6	448	2.86726430012229e-05	1	1	S	1548	Clostridium scatologenes	7.44150050416166e-05
523	6	L023_6	449	2.86726430012229e-05	1	0	S	1538	Clostridium ljungdahlii	7.44150050416166e-05
523	6	L023_6	452	0.000286726430012229	10	10	S	2082193	Clostridiaceae bacterium 14S0207	0.000744150050416166
523	6	L023_6	453	0.000114690572004892	4	0	G	114627	Alkaliphilus	0.000297660020166466
523	6	L023_6	454	0.000114690572004892	4	0	S	461876	Alkaliphilus oremlandii	0.000297660020166466
523	6	L023_6	456	5.73452860024458e-05	2	0	G	390805	Geosporobacter	0.000148830010083233
523	6	L023_6	457	5.73452860024458e-05	2	2	S	1424294	Geosporobacter ferrireducens	0.000148830010083233
523	6	L023_6	458	2.86726430012229e-05	1	1	G	49082	Candidatus Arthromitus	7.44150050416166e-05
523	6	L023_6	460	0.0315685799443464	1101	0	G	946234	Flavonifractor	0.0819309205508199
523	6	L023_6	461	0.0315685799443464	1101	1101	S	292800	Flavonifractor plautii	0.0819309205508199
523	6	L023_6	462	0.00805701268334363	281	0	G	1392389	Intestinimonas	0.0209106164166943
523	6	L023_6	463	0.00805701268334363	281	281	S	1297617	Intestinimonas butyriciproducens	0.0209106164166943
523	6	L023_6	464	0.0067667437482886	236	0	G	2039302	Monoglobus	0.0175619411898215
523	6	L023_6	465	0.0067667437482886	236	236	S	1981510	Monoglobus pectinilyticus	0.0175619411898215
523	6	L023_6	466	0.0207589935328854	724	0	F	990719	Christensenellaceae	0.0538764636501304
523	6	L023_6	467	0.0207589935328854	724	0	G	990721	Christensenella	0.0538764636501304
523	6	L023_6	468	0.0207589935328854	724	724	S	1805714	Christensenella massiliensis	0.0538764636501304
523	6	L023_6	469	0.00160566800806848	56	0	F	216572	Oscillospiraceae	0.00416724028233053
523	6	L023_6	470	0.00160566800806848	56	0	G	459786	Oscillibacter	0.00416724028233053
523	6	L023_6	471	0.00160566800806848	56	0	S	351091	Oscillibacter valericigenes	0.00416724028233053
523	6	L023_6	473	0.00157699536506726	55	17	F	186807	Peptococcaceae	0.00409282527728891
523	6	L023_6	474	0.000458762288019566	16	6	G	36853	Desulfitobacterium	0.00119064008066587
523	6	L023_6	475	0.00020070850100856	7	0	S	142877	Desulfitobacterium metallireducens	0.000520905035291316
523	6	L023_6	477	5.73452860024458e-05	2	0	S	36854	Desulfitobacterium dehalogenans	0.000148830010083233
523	6	L023_6	479	2.86726430012229e-05	1	0	S	233055	Desulfitobacterium dichloroeliminans	7.44150050416166e-05
523	6	L023_6	481	0.000172035858007337	6	0	G	51514	Dehalobacterium	0.0004464900302497
523	6	L023_6	482	0.000172035858007337	6	6	S	51515	Dehalobacterium formicoaceticum	0.0004464900302497
523	6	L023_6	483	0.000143363215006114	5	0	G	1562	Desulfotomaculum	0.000372075025208083
523	6	L023_6	484	0.000114690572004892	4	0	S	1565	Desulfotomaculum nigrificans	0.000297660020166466
523	6	L023_6	486	2.86726430012229e-05	1	0	S	1564	Desulfotomaculum ruminis	7.44150050416166e-05
523	6	L023_6	488	0.000143363215006114	5	0	G	2282740	Desulfallas	0.000372075025208083
523	6	L023_6	489	0.000143363215006114	5	0	S	102134	Desulfallas gibsoniae	0.000372075025208083
523	6	L023_6	491	5.73452860024458e-05	2	0	G	278993	Thermincola	0.000148830010083233
523	6	L023_6	492	5.73452860024458e-05	2	0	S	863643	Thermincola potens	0.000148830010083233
523	6	L023_6	494	2.86726430012229e-05	1	0	G	51196	Syntrophobotulus	7.44150050416166e-05
523	6	L023_6	495	2.86726430012229e-05	1	0	S	51197	Syntrophobotulus glycolicus	7.44150050416166e-05
523	6	L023_6	497	2.86726430012229e-05	1	1	G	56112	Dehalobacter	7.44150050416166e-05
523	6	L023_6	498	2.86726430012229e-05	1	0	G	79206	Desulfosporosinus	7.44150050416166e-05
523	6	L023_6	499	2.86726430012229e-05	1	0	S	339862	Desulfosporosinus youngiae	7.44150050416166e-05
523	6	L023_6	501	2.86726430012229e-05	1	0	G	471826	Candidatus Desulforudis	7.44150050416166e-05
523	6	L023_6	502	2.86726430012229e-05	1	0	S	471827	Candidatus Desulforudis audaxviator	7.44150050416166e-05
523	6	L023_6	505	0.000688143432029349	24	0	F	543314	Clostridiales Family XIII. Incertae Sedis	0.0017859601209988
523	6	L023_6	506	0.000458762288019566	16	2	G	86331	Mogibacterium	0.00119064008066587
523	6	L023_6	507	0.00020070850100856	7	7	S	86332	Mogibacterium pumilum	0.000520905035291316
523	6	L023_6	508	0.00020070850100856	7	7	S	114527	Mogibacterium diversum	0.000520905035291316
523	6	L023_6	509	0.000229381144009783	8	0	S	143393	Eubacterium sulci	0.000595320040332933
523	6	L023_6	511	0.000143363215006114	5	0	F	539000	Clostridiales Family XVII. Incertae Sedis	0.000372075025208083
523	6	L023_6	512	0.000143363215006114	5	0	G	73918	Thermaerobacter	0.000372075025208083
523	6	L023_6	513	0.000143363215006114	5	0	S	73919	Thermaerobacter marianensis	0.000372075025208083
523	6	L023_6	515	5.73452860024458e-05	2	0	F	543347	Clostridiales Family XVI. Incertae Sedis	0.000148830010083233
523	6	L023_6	516	5.73452860024458e-05	2	0	G	178898	Carboxydocella	0.000148830010083233
523	6	L023_6	517	5.73452860024458e-05	2	2	S	178899	Carboxydocella thermautotrophica	0.000148830010083233
523	6	L023_6	518	0.000114690572004892	4	4	F	68298	Syntrophomonadaceae	0.000297660020166466
523	6	L023_6	519	8.60179290036687e-05	3	0	F	31984	Heliobacteriaceae	0.00022324501512485
523	6	L023_6	520	8.60179290036687e-05	3	0	G	2697	Heliobacterium	0.00022324501512485
523	6	L023_6	521	8.60179290036687e-05	3	0	S	35701	Heliobacterium modesticaldum	0.00022324501512485
523	6	L023_6	523	8.60179290036687e-05	3	0	F	543349	Symbiobacteriaceae	0.00022324501512485
523	6	L023_6	524	8.60179290036687e-05	3	0	G	2733	Symbiobacterium	0.00022324501512485
523	6	L023_6	525	8.60179290036687e-05	3	0	S	2734	Symbiobacterium thermophilum	0.00022324501512485
523	6	L023_6	527	0.000831506647035464	29	2	O	68295	Thermoanaerobacterales	0.00215803514620688
523	6	L023_6	528	0.000372744359015898	13	0	F	186814	Thermoanaerobacteraceae	0.000967395065541016
523	6	L023_6	529	0.000286726430012229	10	8	G	1754	Thermoanaerobacter	0.000744150050416166
523	6	L023_6	530	5.73452860024458e-05	2	2	S	2325	Thermoanaerobacter kivui	0.000148830010083233
523	6	L023_6	532	2.86726430012229e-05	1	0	G	44260	Moorella	7.44150050416166e-05
523	6	L023_6	533	2.86726430012229e-05	1	1	S	1525	Moorella thermoacetica	7.44150050416166e-05
523	6	L023_6	534	2.86726430012229e-05	1	0	G	202949	Thermanaeromonas	7.44150050416166e-05
523	6	L023_6	535	2.86726430012229e-05	1	0	S	161154	Thermanaeromonas toyohensis	7.44150050416166e-05
523	6	L023_6	537	2.86726430012229e-05	1	0	G	499228	Tepidanaerobacter	7.44150050416166e-05
523	6	L023_6	538	2.86726430012229e-05	1	0	S	499229	Tepidanaerobacter acetatoxydans	7.44150050416166e-05
523	6	L023_6	540	0.000258053787011006	9	0	F	543371	Thermoanaerobacterales Family III. Incertae Sedis	0.000669735045374549
523	6	L023_6	541	0.000172035858007337	6	0	G	28895	Thermoanaerobacterium	0.0004464900302497
523	6	L023_6	542	5.73452860024458e-05	2	1	S	1517	Thermoanaerobacterium thermosaccharolyticum	0.000148830010083233
523	6	L023_6	544	5.73452860024458e-05	2	0	S	29329	Thermoanaerobacterium xylanolyticum	0.000148830010083233
523	6	L023_6	546	5.73452860024458e-05	2	2	S	1550240	Thermoanaerobacterium sp. RBIITD	0.000148830010083233
523	6	L023_6	547	5.73452860024458e-05	2	2	G	44000	Caldicellulosiruptor	0.000148830010083233
523	6	L023_6	548	2.86726430012229e-05	1	0	G	291988	Thermosediminibacter	7.44150050416166e-05
523	6	L023_6	549	2.86726430012229e-05	1	0	S	291990	Thermosediminibacter oceani	7.44150050416166e-05
523	6	L023_6	551	8.60179290036687e-05	3	0	F	227387	Thermodesulfobiaceae	0.00022324501512485
523	6	L023_6	552	8.60179290036687e-05	3	3	G	227388	Thermodesulfobium	0.00022324501512485
523	6	L023_6	553	5.73452860024458e-05	2	0	F	543372	Thermoanaerobacterales Family IV. Incertae Sedis	0.000148830010083233
523	6	L023_6	554	5.73452860024458e-05	2	0	G	252965	Mahella	0.000148830010083233
523	6	L023_6	555	5.73452860024458e-05	2	0	S	252966	Mahella australiensis	0.000148830010083233
523	6	L023_6	557	5.73452860024458e-05	2	0	O	53433	Halanaerobiales	0.000148830010083233
523	6	L023_6	558	5.73452860024458e-05	2	0	F	53434	Halobacteroidaceae	0.000148830010083233
523	6	L023_6	559	5.73452860024458e-05	2	0	G	28186	Acetohalobium	0.000148830010083233
523	6	L023_6	560	5.73452860024458e-05	2	0	S	28187	Acetohalobium arabaticum	0.000148830010083233
523	6	L023_6	562	5.73452860024458e-05	2	0	O	485256	Natranaerobiales	0.000148830010083233
523	6	L023_6	563	5.73452860024458e-05	2	0	F	485255	Natranaerobiaceae	0.000148830010083233
523	6	L023_6	564	5.73452860024458e-05	2	0	G	375928	Natranaerobius	0.000148830010083233
523	6	L023_6	565	5.73452860024458e-05	2	0	S	375929	Natranaerobius thermophilus	0.000148830010083233
523	6	L023_6	567	2.05797895141277	71775	493	C	91061	Bacilli	5.34113698686203
523	6	L023_6	568	2.03478278322478	70966	321	O	186826	Lactobacillales	5.28093524778336
523	6	L023_6	569	1.06742515364953	37228	22	F	1300	Streptococcaceae	2.7703218076893
523	6	L023_6	570	1.06653630171649	37197	2979	G	1301	Streptococcus	2.76801494253301
523	6	L023_6	572	0.418276516101839	14588	13889	S	1328	Streptococcus anginosus	1.0855660935471
523	6	L023_6	577	0.0106662231964549	372	269	S	1338	Streptococcus intermedius	0.0276823818754814
523	6	L023_6	580	0.00983471654941945	343	0	S	76860	Streptococcus constellatus	0.0255243467292745
523	6	L023_6	583	0.192164053394196	6702	5911	S	197614	Streptococcus pasteurianus	0.498729363788914
523	6	L023_6	585	0.0742908180161685	2591	2472	S	1308	Streptococcus thermophilus	0.192809278062829
523	6	L023_6	599	0.0423781663558074	1478	565	S	1303	Streptococcus oralis	0.109985377451509
523	6	L023_6	602	0.0401990454877145	1402	411	S	1318	Streptococcus parasanguinis	0.104329837068346
523	6	L023_6	605	0.0378478887616142	1320	717	S	28037	Streptococcus mitis	0.0982278066549339
523	6	L023_6	607	0.0282138807132033	984	467	S	315405	Streptococcus gallolyticus	0.0732243649609507
523	6	L023_6	612	0.0190673075958132	665	432	S	1305	Streptococcus sanguinis	0.049485978352675
523	6	L023_6	614	0.0151391555046457	528	528	S	1902136	Streptococcus sp. NPS 308	0.0392911226619736
523	6	L023_6	615	0.0131894157805625	460	403	S	1313	Streptococcus pneumoniae	0.0342309023191436
523	6	L023_6	628	0.0110963128414733	387	328	S	1304	Streptococcus salivarius	0.0287986069511056
523	6	L023_6	631	0.00880250140137543	307	120	S	1307	Streptococcus suis	0.0228454065477763
523	6	L023_6	641	0.00811435796934608	283	222	S	1302	Streptococcus gordonii	0.0210594464267775
523	6	L023_6	644	0.00610727295926048	213	148	S	150055	Streptococcus lutetiensis	0.0158503960738643
523	6	L023_6	646	0.00421487852117976	147	143	S	1311	Streptococcus agalactiae	0.0109390057411176
523	6	L023_6	650	0.0041288605921761	144	144	S	712624	Streptococcus sp. oral taxon 064	0.0107157607259928
523	6	L023_6	651	0.0040141700201712	140	0	S	257758	Streptococcus pseudopneumoniae	0.0104181007058263
523	6	L023_6	653	0.00358408037515286	125	125	S	712633	Streptococcus sp. oral taxon 431	0.00930187563020207
523	6	L023_6	654	0.00295328222912596	103	103	S	1335	Streptococcus equinus	0.00766474551928651
523	6	L023_6	656	0.00203575765308683	71	0	S	1336	Streptococcus equi	0.00528346535795478
523	6	L023_6	658	0.00040141700201712	14	1	S	1334	Streptococcus dysgalactiae	0.00104181007058263
523	6	L023_6	663	0.00169168593707215	59	59	S	1759399	Streptococcus sp. A12	0.00439048529745538
523	6	L023_6	664	0.0016343406510697	57	31	S	45634	Streptococcus cristatus	0.00424165528737215
523	6	L023_6	667	0.00154832272206604	54	54	S	113107	Streptococcus australis	0.0040184102722473
523	6	L023_6	668	0.00108956043404647	38	27	S	1309	Streptococcus mutans	0.00282777019158143
523	6	L023_6	671	0.000831506647035464	29	9	S	102684	Streptococcus infantarius	0.00215803514620688
523	6	L023_6	674	0.000774161361033018	27	27	S	1839799	Streptococcus sp. FDAARGOS_192	0.00200920513612365
523	6	L023_6	675	0.000745488718031795	26	26	S	1326	Streptococcus acidominimus	0.00193479013108203
523	6	L023_6	676	0.000659470789028126	23	23	S	1156431	Streptococcus sp. I-G2	0.00171154511595718
523	6	L023_6	677	0.000630798146026904	22	22	S	1156433	Streptococcus sp. I-P16	0.00163713011091557
523	6	L023_6	678	0.000372744359015898	13	10	S	1314	Streptococcus pyogenes	0.000967395065541016
523	6	L023_6	683	0.000258053787011006	9	0	S	59310	Streptococcus macedonicus	0.000669735045374549
523	6	L023_6	685	0.000258053787011006	9	9	S	1888195	Streptococcus himalayensis	0.000669735045374549
523	6	L023_6	686	0.00020070850100856	7	7	S	82348	Streptococcus pluranimalium	0.000520905035291316
523	6	L023_6	687	0.000172035858007337	6	6	S	1345	Streptococcus ferus	0.0004464900302497
523	6	L023_6	688	0.000143363215006114	5	5	S	1348	Streptococcus parauberis	0.000372075025208083
523	6	L023_6	689	0.000114690572004892	4	4	S	1349	Streptococcus uberis	0.000297660020166466
523	6	L023_6	690	0.000114690572004892	4	4	S	1310	Streptococcus sobrinus	0.000297660020166466
523	6	L023_6	691	8.60179290036687e-05	3	3	S	1340	Streptococcus porcinus	0.00022324501512485
523	6	L023_6	692	8.60179290036687e-05	3	3	S	1814128	Streptococcus halotolerans	0.00022324501512485
523	6	L023_6	693	5.73452860024458e-05	2	2	S	400065	Streptococcus merionis	0.000148830010083233
523	6	L023_6	694	5.73452860024458e-05	2	2	S	1811193	Streptococcus pantholopis	0.000148830010083233
523	6	L023_6	695	5.73452860024458e-05	2	2	S	1825069	Streptococcus marmotae	0.000148830010083233
523	6	L023_6	696	2.86726430012229e-05	1	1	S	1346	Streptococcus iniae	7.44150050416166e-05
523	6	L023_6	697	0.000258053787011006	9	1	G	1357	Lactococcus	0.000669735045374549
523	6	L023_6	698	0.00020070850100856	7	0	S	1358	Lactococcus lactis	0.000520905035291316
523	6	L023_6	702	2.86726430012229e-05	1	1	S	1363	Lactococcus garvieae	7.44150050416166e-05
523	6	L023_6	703	0.930312574817678	32446	112	F	81852	Enterococcaceae	2.41446925358029
523	6	L023_6	704	0.926929202943534	32328	1267	G	1350	Enterococcus	2.40568828298538
523	6	L023_6	705	0.881798462859609	30754	29793	S	1352	Enterococcus faecium	2.28855906504988
523	6	L023_6	711	0.00708214282130205	247	220	S	1351	Enterococcus faecalis	0.0183805062452793
523	6	L023_6	716	0.000573452860024458	20	20	S	44008	Enterococcus cecorum	0.00148830010083233
523	6	L023_6	717	0.000372744359015898	13	9	S	1354	Enterococcus hirae	0.000967395065541016
523	6	L023_6	719	0.000258053787011006	9	9	S	53345	Enterococcus durans	0.000669735045374549
523	6	L023_6	720	0.000172035858007337	6	4	S	53346	Enterococcus mundtii	0.0004464900302497
523	6	L023_6	722	0.000143363215006114	5	5	S	160453	Enterococcus gilvus	0.000372075025208083
523	6	L023_6	723	0.000143363215006114	5	5	S	2060307	Enterococcus sp. FDAARGOS_375	0.000372075025208083
523	6	L023_6	724	2.86726430012229e-05	1	1	S	417368	Enterococcus thailandicus	7.44150050416166e-05
523	6	L023_6	725	2.86726430012229e-05	1	1	S	2005703	Enterococcus wangshanyuanii	7.44150050416166e-05
523	6	L023_6	726	0.000143363215006114	5	0	G	2737	Vagococcus	0.000372075025208083
523	6	L023_6	727	0.000114690572004892	4	4	S	519472	Vagococcus teuberi	0.000297660020166466
523	6	L023_6	728	2.86726430012229e-05	1	1	S	633807	Vagococcus penaei	7.44150050416166e-05
523	6	L023_6	729	2.86726430012229e-05	1	0	G	51668	Tetragenococcus	7.44150050416166e-05
523	6	L023_6	730	2.86726430012229e-05	1	1	S	51669	Tetragenococcus halophilus	7.44150050416166e-05
523	6	L023_6	731	0.0270669749931544	944	3	F	33958	Lactobacillaceae	0.0702477647592861
523	6	L023_6	732	0.0268089212061434	935	48	G	1578	Lactobacillus	0.0695780297139115
523	6	L023_6	733	0.0165154423687044	576	567	S	47715	Lactobacillus rhamnosus	0.0428630429039712
523	6	L023_6	738	0.00160566800806848	56	48	S	1597	Lactobacillus paracasei	0.00416724028233053
523	6	L023_6	742	0.000258053787011006	9	8	S	1582	Lactobacillus casei	0.000669735045374549
523	6	L023_6	744	0.00123292364905258	43	43	S	1601	Lactobacillus agilis	0.00319984521678951
523	6	L023_6	745	0.00123292364905258	43	13	S	1596	Lactobacillus gasseri	0.00319984521678951
523	6	L023_6	748	0.000774161361033018	27	0	S	1623	Lactobacillus ruminis	0.00200920513612365
523	6	L023_6	750	0.000286726430012229	10	10	S	1579	Lactobacillus acidophilus	0.000744150050416166
523	6	L023_6	751	0.000172035858007337	6	0	S	267818	Lactobacillus kefiranofaciens	0.0004464900302497
523	6	L023_6	753	0.000143363215006114	5	5	S	1622	Lactobacillus murinus	0.000372075025208083
523	6	L023_6	754	0.000114690572004892	4	2	S	1604	Lactobacillus amylovorus	0.000297660020166466
523	6	L023_6	756	8.60179290036687e-05	3	0	S	293371	Lactobacillus oligofermentans	0.00022324501512485
523	6	L023_6	758	5.73452860024458e-05	2	2	S	1590	Lactobacillus plantarum	0.000148830010083233
523	6	L023_6	759	5.73452860024458e-05	2	1	S	1598	Lactobacillus reuteri	0.000148830010083233
523	6	L023_6	762	5.73452860024458e-05	2	2	S	1599	Lactobacillus sakei	0.000148830010083233
523	6	L023_6	763	5.73452860024458e-05	2	1	S	1584	Lactobacillus delbrueckii	0.000148830010083233
523	6	L023_6	765	5.73452860024458e-05	2	2	S	1613	Lactobacillus fermentum	0.000148830010083233
523	6	L023_6	766	2.86726430012229e-05	1	1	S	375175	Lactobacillus backii	7.44150050416166e-05
523	6	L023_6	767	2.86726430012229e-05	1	0	S	97478	Lactobacillus mucosae	7.44150050416166e-05
523	6	L023_6	769	2.86726430012229e-05	1	1	S	392416	Lactobacillus crustorum	7.44150050416166e-05
523	6	L023_6	770	2.86726430012229e-05	1	1	S	109790	Lactobacillus jensenii	7.44150050416166e-05
523	6	L023_6	771	2.86726430012229e-05	1	1	S	1007676	Lactobacillus ginsenosidimutans	7.44150050416166e-05
523	6	L023_6	772	2.86726430012229e-05	1	1	S	240427	Lactobacillus paracollinoides	7.44150050416166e-05
523	6	L023_6	773	2.86726430012229e-05	1	1	S	33959	Lactobacillus johnsonii	7.44150050416166e-05
523	6	L023_6	774	2.86726430012229e-05	1	1	S	28038	Lactobacillus curvatus	7.44150050416166e-05
523	6	L023_6	775	2.86726430012229e-05	1	1	S	1624	Lactobacillus salivarius	7.44150050416166e-05
523	6	L023_6	776	2.86726430012229e-05	1	1	S	1218494	Lactobacillus helsingborgensis	7.44150050416166e-05
523	6	L023_6	777	2.86726430012229e-05	1	1	S	2099789	Lactobacillus sp. CBA3606	7.44150050416166e-05
523	6	L023_6	778	0.000172035858007337	6	1	G	1253	Pediococcus	0.0004464900302497
523	6	L023_6	779	5.73452860024458e-05	2	2	S	187452	Pediococcus claussenii	0.000148830010083233
523	6	L023_6	780	2.86726430012229e-05	1	1	S	51663	Pediococcus damnosus	7.44150050416166e-05
523	6	L023_6	781	2.86726430012229e-05	1	1	S	114090	Pediococcus inopinatus	7.44150050416166e-05
523	6	L023_6	783	2.86726430012229e-05	1	1	S	1254	Pediococcus acidilactici	7.44150050416166e-05
523	6	L023_6	784	0.000430089645018343	15	0	F	186828	Carnobacteriaceae	0.00111622507562425
523	6	L023_6	785	0.000229381144009783	8	0	G	1470540	Jeotgalibaca	0.000595320040332933
523	6	L023_6	786	0.000229381144009783	8	8	S	1903686	Jeotgalibaca sp. PTS2502	0.000595320040332933
523	6	L023_6	787	0.000143363215006114	5	0	G	191769	Marinilactibacillus	0.000372075025208083
523	6	L023_6	788	0.000143363215006114	5	5	S	1911586	Marinilactibacillus sp. 15R	0.000372075025208083
523	6	L023_6	789	5.73452860024458e-05	2	0	G	2747	Carnobacterium	0.000148830010083233
523	6	L023_6	790	5.73452860024458e-05	2	0	S	2751	Carnobacterium maltaromaticum	0.000148830010083233
523	6	L023_6	792	0.000172035858007337	6	0	F	186827	Aerococcaceae	0.0004464900302497
523	6	L023_6	793	0.000172035858007337	6	0	G	1375	Aerococcus	0.0004464900302497
523	6	L023_6	794	8.60179290036687e-05	3	3	S	87541	Aerococcus christensenii	0.00022324501512485
523	6	L023_6	795	2.86726430012229e-05	1	0	S	1376	Aerococcus urinae	7.44150050416166e-05
523	6	L023_6	797	2.86726430012229e-05	1	1	S	1377	Aerococcus viridans	7.44150050416166e-05
523	6	L023_6	798	2.86726430012229e-05	1	1	S	128944	Aerococcus urinaehominis	7.44150050416166e-05
523	6	L023_6	799	0.000143363215006114	5	0	F	81850	Leuconostocaceae	0.000372075025208083
523	6	L023_6	800	0.000114690572004892	4	0	G	46255	Weissella	0.000297660020166466
523	6	L023_6	801	8.60179290036687e-05	3	3	S	759620	Weissella ceti	0.00022324501512485
523	6	L023_6	802	2.86726430012229e-05	1	1	S	1631871	Weissella jogaejeotgali	7.44150050416166e-05
523	6	L023_6	803	2.86726430012229e-05	1	1	G	1243	Leuconostoc	7.44150050416166e-05
523	6	L023_6	806	2.86726430012229e-05	1	1	S	1993866	Lactobacillales bacterium	7.44150050416166e-05
523	6	L023_6	807	0.00906055518838643	316	18	O	1385	Bacillales	0.0235151415931508
523	6	L023_6	808	0.00272390108511617	95	3	F	186817	Bacillaceae	0.00706942547895358
523	6	L023_6	809	0.00192106708108193	67	17	G	1386	Bacillus	0.00498580533778831
523	6	L023_6	811	0.000114690572004892	4	0	S	1396	Bacillus cereus	0.000297660020166466
523	6	L023_6	816	8.60179290036687e-05	3	1	S	1392	Bacillus anthracis	0.00022324501512485
523	6	L023_6	819	2.86726430012229e-05	1	1	S	1428	Bacillus thuringiensis	7.44150050416166e-05
523	6	L023_6	820	0.000258053787011006	9	9	S	1479	Bacillus smithii	0.000669735045374549
523	6	L023_6	822	5.73452860024458e-05	2	2	S	1423	Bacillus subtilis	0.000148830010083233
523	6	L023_6	824	5.73452860024458e-05	2	1	S	1390	Bacillus amyloliquefaciens	0.000148830010083233
523	6	L023_6	826	2.86726430012229e-05	1	0	S	1452	Bacillus atrophaeus	7.44150050416166e-05
523	6	L023_6	828	8.60179290036687e-05	3	0	S	324767	Bacillus infantis	0.00022324501512485
523	6	L023_6	830	8.60179290036687e-05	3	3	S	199441	Bacillus krulwichiae	0.00022324501512485
523	6	L023_6	831	5.73452860024458e-05	2	2	S	1398	Bacillus coagulans	0.000148830010083233
523	6	L023_6	832	5.73452860024458e-05	2	2	S	1664069	Bacillus glycinifermentans	0.000148830010083233
523	6	L023_6	833	5.73452860024458e-05	2	2	S	33932	Bacillus cohnii	0.000148830010083233
523	6	L023_6	834	5.73452860024458e-05	2	2	S	98228	Bacillus sp. OxB-1	0.000148830010083233
523	6	L023_6	835	5.73452860024458e-05	2	2	S	79883	Bacillus horikoshii	0.000148830010083233
523	6	L023_6	836	5.73452860024458e-05	2	0	S	79885	Bacillus pseudofirmus	0.000148830010083233
523	6	L023_6	838	2.86726430012229e-05	1	0	S	1404	Bacillus megaterium	7.44150050416166e-05
523	6	L023_6	840	2.86726430012229e-05	1	1	S	1441095	Bacillus gobiensis	7.44150050416166e-05
523	6	L023_6	841	2.86726430012229e-05	1	1	S	1547283	Bacillus weihaiensis	7.44150050416166e-05
523	6	L023_6	842	2.86726430012229e-05	1	1	S	1581038	Bacillus sp. FJAT-22090	7.44150050416166e-05
523	6	L023_6	843	2.86726430012229e-05	1	1	S	264697	Bacillus muralis	7.44150050416166e-05
523	6	L023_6	844	2.86726430012229e-05	1	1	S	2011012	Bacillus sp. FJAT-45348	7.44150050416166e-05
523	6	L023_6	845	2.86726430012229e-05	1	1	S	1467	Bacillus lentus	7.44150050416166e-05
523	6	L023_6	846	0.000172035858007337	6	0	G	175304	Lentibacillus	0.0004464900302497
523	6	L023_6	847	0.000172035858007337	6	6	S	1472767	Lentibacillus amyloliquefaciens	0.0004464900302497
523	6	L023_6	848	0.000114690572004892	4	1	G	129337	Geobacillus	0.000297660020166466
523	6	L023_6	849	5.73452860024458e-05	2	2	S	129338	Geobacillus subterraneus	0.000148830010083233
523	6	L023_6	850	2.86726430012229e-05	1	1	S	1921421	Geobacillus genomosp. 3	7.44150050416166e-05
523	6	L023_6	851	0.000114690572004892	4	0	G	182709	Oceanobacillus	0.000297660020166466
523	6	L023_6	852	5.73452860024458e-05	2	2	S	182710	Oceanobacillus iheyensis	0.000148830010083233
523	6	L023_6	853	5.73452860024458e-05	2	0	S	746691	Oceanobacillus kimchii	0.000148830010083233
523	6	L023_6	855	5.73452860024458e-05	2	0	G	84406	Virgibacillus	0.000148830010083233
523	6	L023_6	856	2.86726430012229e-05	1	1	S	1911587	Virgibacillus sp. 6R	7.44150050416166e-05
523	6	L023_6	857	2.86726430012229e-05	1	1	S	2017483	Virgibacillus phasianinus	7.44150050416166e-05
523	6	L023_6	858	5.73452860024458e-05	2	0	G	400634	Lysinibacillus	0.000148830010083233
523	6	L023_6	859	2.86726430012229e-05	1	1	S	2072025	Lysinibacillus sp. YS11	7.44150050416166e-05
523	6	L023_6	860	2.86726430012229e-05	1	1	S	2086577	Lysinibacillus sp. Marseille-P5727	7.44150050416166e-05
523	6	L023_6	861	2.86726430012229e-05	1	0	G	45667	Halobacillus	7.44150050416166e-05
523	6	L023_6	862	2.86726430012229e-05	1	1	S	402384	Halobacillus mangrovi	7.44150050416166e-05
523	6	L023_6	863	2.86726430012229e-05	1	1	G	150247	Anoxybacillus	7.44150050416166e-05
523	6	L023_6	864	2.86726430012229e-05	1	0	G	351195	Salimicrobium	7.44150050416166e-05
523	6	L023_6	865	2.86726430012229e-05	1	1	S	1230341	Salimicrobium jeotgali	7.44150050416166e-05
523	6	L023_6	866	2.86726430012229e-05	1	0	G	459532	Terribacillus	7.44150050416166e-05
523	6	L023_6	867	2.86726430012229e-05	1	1	S	586416	Terribacillus aidingensis	7.44150050416166e-05
523	6	L023_6	868	2.86726430012229e-05	1	0	G	1055323	Aeribacillus	7.44150050416166e-05
523	6	L023_6	869	2.86726430012229e-05	1	1	S	33936	Aeribacillus pallidus	7.44150050416166e-05
523	6	L023_6	870	2.86726430012229e-05	1	0	G	1329200	Fictibacillus	7.44150050416166e-05
523	6	L023_6	871	2.86726430012229e-05	1	1	S	255247	Fictibacillus arsenicus	7.44150050416166e-05
523	6	L023_6	872	2.86726430012229e-05	1	0	G	1906945	Parageobacillus	7.44150050416166e-05
523	6	L023_6	873	2.86726430012229e-05	1	1	S	1295642	Parageobacillus genomosp. 1	7.44150050416166e-05
523	6	L023_6	876	0.00206443029608805	72	3	G	1378	Gemella	0.00535788036299639
523	6	L023_6	877	0.00189239443808071	66	66	S	29391	Gemella morbillorum	0.00491139033274669
523	6	L023_6	878	8.60179290036687e-05	3	3	S	2040624	Gemella sp. ND 6198	0.00022324501512485
523	6	L023_6	880	5.73452860024458e-05	2	0	G	33986	Exiguobacterium	0.000148830010083233
523	6	L023_6	881	2.86726430012229e-05	1	0	S	132920	Exiguobacterium antarcticum	7.44150050416166e-05
523	6	L023_6	883	2.86726430012229e-05	1	1	S	360911	Exiguobacterium sp. AT1b	7.44150050416166e-05
523	6	L023_6	884	0.00160566800806848	56	2	F	186822	Paenibacillaceae	0.00416724028233053
523	6	L023_6	885	0.00129026893505503	45	13	G	44249	Paenibacillus	0.00334867522687275
523	6	L023_6	886	0.000172035858007337	6	0	S	1406	Paenibacillus polymyxa	0.0004464900302497
523	6	L023_6	888	0.000114690572004892	4	2	S	61624	Paenibacillus mucilaginosus	0.000297660020166466
523	6	L023_6	890	8.60179290036687e-05	3	3	S	1464	Paenibacillus larvae	0.00022324501512485
523	6	L023_6	892	8.60179290036687e-05	3	0	S	483937	Paenibacillus riograndensis	0.00022324501512485
523	6	L023_6	894	8.60179290036687e-05	3	3	S	172713	Paenibacillus kribbensis	0.00022324501512485
523	6	L023_6	895	5.73452860024458e-05	2	2	S	44251	Paenibacillus durus	0.000148830010083233
523	6	L023_6	896	5.73452860024458e-05	2	2	S	2023772	Paenibacillus sp. RUD330	0.000148830010083233
523	6	L023_6	897	5.73452860024458e-05	2	0	S	365617	Paenibacillus sabinae	0.000148830010083233
523	6	L023_6	899	2.86726430012229e-05	1	1	S	1536772	Paenibacillus sp. FSL R7-0273	7.44150050416166e-05
523	6	L023_6	900	2.86726430012229e-05	1	1	S	1536769	Paenibacillus sp. FSL P4-0081	7.44150050416166e-05
523	6	L023_6	901	2.86726430012229e-05	1	1	S	1536774	Paenibacillus sp. FSL H7-0357	7.44150050416166e-05
523	6	L023_6	902	2.86726430012229e-05	1	1	S	481743	Paenibacillus sp. Y412MC10	7.44150050416166e-05
523	6	L023_6	903	2.86726430012229e-05	1	1	S	324057	Paenibacillus sp. JDR-2	7.44150050416166e-05
523	6	L023_6	904	2.86726430012229e-05	1	1	S	189425	Paenibacillus graminis	7.44150050416166e-05
523	6	L023_6	905	2.86726430012229e-05	1	1	S	162209	Paenibacillus naphthalenovorans	7.44150050416166e-05
523	6	L023_6	906	0.000143363215006114	5	4	G	55080	Brevibacillus	0.000372075025208083
523	6	L023_6	907	2.86726430012229e-05	1	0	S	1393	Brevibacillus brevis	7.44150050416166e-05
523	6	L023_6	909	8.60179290036687e-05	3	0	G	76632	Thermobacillus	0.00022324501512485
523	6	L023_6	910	8.60179290036687e-05	3	0	S	377615	Thermobacillus composti	0.00022324501512485
523	6	L023_6	913	2.86726430012229e-05	1	0	G	55079	Aneurinibacillus	7.44150050416166e-05
523	6	L023_6	914	2.86726430012229e-05	1	1	S	1500254	Aneurinibacillus soli	7.44150050416166e-05
523	6	L023_6	915	0.00143363215006114	50	6	F	90964	Staphylococcaceae	0.00372075025208083
523	6	L023_6	916	0.00103221514804402	36	1	G	1279	Staphylococcus	0.0026789401814982
523	6	L023_6	917	0.000602125503025681	21	14	S	1280	Staphylococcus aureus	0.00156271510587395
523	6	L023_6	919	5.73452860024458e-05	2	2	S	1282	Staphylococcus epidermidis	0.000148830010083233
523	6	L023_6	920	5.73452860024458e-05	2	2	S	45972	Staphylococcus pasteuri	0.000148830010083233
523	6	L023_6	921	5.73452860024458e-05	2	2	S	643214	Staphylococcus stepanovicii	0.000148830010083233
523	6	L023_6	922	2.86726430012229e-05	1	1	S	1281	Staphylococcus carnosus	7.44150050416166e-05
523	6	L023_6	923	2.86726430012229e-05	1	1	S	61015	Staphylococcus succinus	7.44150050416166e-05
523	6	L023_6	924	2.86726430012229e-05	1	1	S	155085	Staphylococcus lutrae	7.44150050416166e-05
523	6	L023_6	925	2.86726430012229e-05	1	1	S	214473	Staphylococcus nepalensis	7.44150050416166e-05
523	6	L023_6	926	2.86726430012229e-05	1	0	S	1296	Staphylococcus sciuri	7.44150050416166e-05
523	6	L023_6	928	2.86726430012229e-05	1	1	S	308354	Staphylococcus simiae	7.44150050416166e-05
523	6	L023_6	929	2.86726430012229e-05	1	1	S	1288	Staphylococcus xylosus	7.44150050416166e-05
523	6	L023_6	930	2.86726430012229e-05	1	1	S	1283	Staphylococcus haemolyticus	7.44150050416166e-05
523	6	L023_6	931	0.000143363215006114	5	5	G	69965	Macrococcus	0.000372075025208083
523	6	L023_6	932	5.73452860024458e-05	2	0	G	45669	Salinicoccus	0.000148830010083233
523	6	L023_6	933	5.73452860024458e-05	2	2	S	407035	Salinicoccus halodurans	0.000148830010083233
523	6	L023_6	934	2.86726430012229e-05	1	0	G	2005363	Auricoccus	7.44150050416166e-05
523	6	L023_6	935	2.86726430012229e-05	1	1	S	1849491	Auricoccus indicus	7.44150050416166e-05
523	6	L023_6	936	0.000286726430012229	10	0	F	186818	Planococcaceae	0.000744150050416166
523	6	L023_6	937	0.000114690572004892	4	0	G	648802	Rummeliibacillus	0.000297660020166466
523	6	L023_6	938	0.000114690572004892	4	4	S	241244	Rummeliibacillus stabekisii	0.000297660020166466
523	6	L023_6	939	8.60179290036687e-05	3	2	G	1372	Planococcus	0.00022324501512485
523	6	L023_6	940	2.86726430012229e-05	1	1	S	192421	Planococcus maritimus	7.44150050416166e-05
523	6	L023_6	941	5.73452860024458e-05	2	1	G	1569	Sporosarcina	0.000148830010083233
523	6	L023_6	942	2.86726430012229e-05	1	1	S	1571	Sporosarcina ureae	7.44150050416166e-05
523	6	L023_6	943	2.86726430012229e-05	1	0	G	648800	Solibacillus	7.44150050416166e-05
523	6	L023_6	944	2.86726430012229e-05	1	0	S	76853	Solibacillus silvestris	7.44150050416166e-05
523	6	L023_6	946	0.000172035858007337	6	0	F	186824	Thermoactinomycetaceae	0.0004464900302497
523	6	L023_6	947	0.000143363215006114	5	0	G	1677050	Novibacillus	0.000372075025208083
523	6	L023_6	948	0.000143363215006114	5	5	S	1471761	Novibacillus thermophilus	0.000372075025208083
523	6	L023_6	949	2.86726430012229e-05	1	0	G	292635	Laceyella	7.44150050416166e-05
523	6	L023_6	950	2.86726430012229e-05	1	1	S	2071623	Laceyella sp. FBKL4.010	7.44150050416166e-05
523	6	L023_6	951	0.000143363215006114	5	0	F	186823	Alicyclobacillaceae	0.000372075025208083
523	6	L023_6	952	0.000114690572004892	4	0	G	432330	Tumebacillus	0.000297660020166466
523	6	L023_6	953	0.000114690572004892	4	4	S	1214604	Tumebacillus algifaecis	0.000297660020166466
523	6	L023_6	954	2.86726430012229e-05	1	0	G	29330	Alicyclobacillus	7.44150050416166e-05
523	6	L023_6	955	2.86726430012229e-05	1	0	S	405212	Alicyclobacillus acidocaldarius	7.44150050416166e-05
523	6	L023_6	958	5.73452860024458e-05	2	0	F	186820	Listeriaceae	0.000148830010083233
523	6	L023_6	959	5.73452860024458e-05	2	0	G	1637	Listeria	0.000148830010083233
523	6	L023_6	960	5.73452860024458e-05	2	2	S	1639	Listeria monocytogenes	0.000148830010083233
523	6	L023_6	961	1.42603389966582	49735	0	C	526524	Erysipelotrichia	3.7010302757448
523	6	L023_6	962	1.42603389966582	49735	0	O	526525	Erysipelotrichales	3.7010302757448
523	6	L023_6	963	1.42603389966582	49735	43102	F	128827	Erysipelotrichaceae	3.7010302757448
523	6	L023_6	964	0.137772049620876	4805	0	G	1573534	Faecalitalea	0.357564099224968
523	6	L023_6	965	0.137772049620876	4805	0	S	39483	Faecalitalea cylindroides	0.357564099224968
523	6	L023_6	967	0.0249165267680627	869	0	G	1505663	Erysipelatoclostridium	0.0646666393811648
523	6	L023_6	968	0.0249165267680627	869	869	S	1522	Clostridium innocuum	0.0646666393811648
523	6	L023_6	971	0.0248018361960578	865	865	S	1834207	Erysipelotrichaceae bacterium I46	0.0643689793609983
523	6	L023_6	972	0.00123292364905258	43	0	G	1729679	Faecalibaculum	0.00319984521678951
523	6	L023_6	973	0.00123292364905258	43	43	S	1702221	Faecalibaculum rodentium	0.00319984521678951
523	6	L023_6	974	0.000860179290036687	30	3	G	1647	Erysipelothrix	0.0022324501512485
523	6	L023_6	975	0.000659470789028126	23	23	S	1648	Erysipelothrix rhusiopathiae	0.00171154511595718
523	6	L023_6	976	0.000114690572004892	4	4	S	1514105	Erysipelothrix larvae	0.000297660020166466
523	6	L023_6	977	0.000602125503025681	21	0	G	191303	Turicibacter	0.00156271510587395
523	6	L023_6	978	0.000602125503025681	21	21	S	1712675	Turicibacter sp. H121	0.00156271510587395
523	6	L023_6	979	0.256448119002938	8944	4	C	909932	Negativicutes	0.665567805092219
523	6	L023_6	980	0.255759975570908	8920	0	O	1843489	Veillonellales	0.66378184497122
523	6	L023_6	981	0.255759975570908	8920	0	F	31977	Veillonellaceae	0.66378184497122
523	6	L023_6	982	0.252921383913787	8821	56	G	29465	Veillonella	0.6564147594721
523	6	L023_6	983	0.24993942904166	8717	8717	S	29466	Veillonella parvula	0.648675598947772
523	6	L023_6	984	0.0013762868640587	48	48	S	248315	Veillonella rodentium	0.0035719202419976
523	6	L023_6	985	0.00269522844211495	94	0	G	906	Megasphaera	0.00699501047391196
523	6	L023_6	986	0.00260921051311128	91	91	S	2144175	Megasphaera sp. AJH120	0.00677176545878711
523	6	L023_6	987	5.73452860024458e-05	2	2	S	1675036	Megasphaera hexanoica	0.000148830010083233
523	6	L023_6	988	2.86726430012229e-05	1	0	S	907	Megasphaera elsdenii	7.44150050416166e-05
523	6	L023_6	990	0.000143363215006114	5	0	G	39948	Dialister	0.000372075025208083
523	6	L023_6	991	8.60179290036687e-05	3	3	S	39950	Dialister pneumosintes	0.00022324501512485
523	6	L023_6	992	5.73452860024458e-05	2	2	S	2161821	Dialister sp. Marseille-P5638	0.000148830010083233
523	6	L023_6	993	0.000430089645018343	15	0	O	909929	Selenomonadales	0.00111622507562425
523	6	L023_6	994	0.000430089645018343	15	0	F	1843491	Selenomonadaceae	0.00111622507562425
523	6	L023_6	995	0.000430089645018343	15	2	G	970	Selenomonas	0.00111622507562425
523	6	L023_6	996	0.000229381144009783	8	0	S	971	Selenomonas ruminantium	0.000595320040332933
523	6	L023_6	999	5.73452860024458e-05	2	0	S	69823	Selenomonas sputigena	0.000148830010083233
523	6	L023_6	1001	5.73452860024458e-05	2	2	S	712528	Selenomonas sp. oral taxon 126	0.000148830010083233
523	6	L023_6	1002	2.86726430012229e-05	1	1	S	712538	Selenomonas sp. oral taxon 478	7.44150050416166e-05
523	6	L023_6	1003	0.000143363215006114	5	0	O	1843488	Acidaminococcales	0.000372075025208083
523	6	L023_6	1004	0.000143363215006114	5	0	F	909930	Acidaminococcaceae	0.000372075025208083
523	6	L023_6	1005	0.000143363215006114	5	1	G	904	Acidaminococcus	0.000372075025208083
523	6	L023_6	1006	8.60179290036687e-05	3	0	S	905	Acidaminococcus fermentans	0.00022324501512485
523	6	L023_6	1008	2.86726430012229e-05	1	0	S	187327	Acidaminococcus intestini	7.44150050416166e-05
523	6	L023_6	1010	0.00837241175635708	292	0	C	1737404	Tissierellia	0.021729181472152
523	6	L023_6	1011	0.00811435796934608	283	0	O	1737405	Tissierellales	0.0210594464267775
523	6	L023_6	1012	0.00805701268334363	281	3	F	1570339	Peptoniphilaceae	0.0209106164166943
523	6	L023_6	1013	0.00544780217023235	190	0	G	150022	Finegoldia	0.0141388509579072
523	6	L023_6	1014	0.00544780217023235	190	16	S	1260	Finegoldia magna	0.0141388509579072
523	6	L023_6	1017	0.000974869862041578	34	0	G	543311	Parvimonas	0.00253011017141496
523	6	L023_6	1018	0.000974869862041578	34	34	S	33033	Parvimonas micra	0.00253011017141496
523	6	L023_6	1019	0.000860179290036687	30	0	G	1161127	Murdochiella	0.0022324501512485
523	6	L023_6	1020	0.000860179290036687	30	30	S	1852373	Murdochiella vaginalis	0.0022324501512485
523	6	L023_6	1021	0.000516107574022012	18	3	G	165779	Anaerococcus	0.0013394700907491
523	6	L023_6	1022	0.000258053787011006	9	0	S	33034	Anaerococcus prevotii	0.000669735045374549
523	6	L023_6	1024	0.000172035858007337	6	6	S	1870984	Anaerococcus mediterraneensis	0.0004464900302497
523	6	L023_6	1025	0.000172035858007337	6	0	G	162289	Peptoniphilus	0.0004464900302497
523	6	L023_6	1026	0.000172035858007337	6	6	S	1912856	Peptoniphilus sp. ING2-D1G	0.0004464900302497
523	6	L023_6	1027	2.86726430012229e-05	1	0	F	1737406	Tissierellaceae	7.44150050416166e-05
523	6	L023_6	1028	2.86726430012229e-05	1	0	S	45497	Clostridium ultunense	7.44150050416166e-05
523	6	L023_6	1030	2.86726430012229e-05	1	0	F	2042895	Gottschalkiaceae	7.44150050416166e-05
523	6	L023_6	1031	2.86726430012229e-05	1	0	G	1505664	Gottschalkia	7.44150050416166e-05
523	6	L023_6	1032	2.86726430012229e-05	1	0	S	1556	Gottschalkia acidurici	7.44150050416166e-05
523	6	L023_6	1035	0.000258053787011006	9	0	G	1582879	Ezakiella	0.000669735045374549
523	6	L023_6	1036	0.000258053787011006	9	9	S	1852374	Ezakiella massiliensis	0.000669735045374549
523	6	L023_6	1038	8.60179290036687e-05	3	0	G	1930845	Ndongobacter	0.00022324501512485
523	6	L023_6	1039	8.60179290036687e-05	3	3	S	1871025	Ndongobacter massiliensis	0.00022324501512485
523	6	L023_6	1040	3.63927521293022	126925	253	P	201174	Actinobacteria	9.44512451490719
523	6	L023_6	1041	2.50274898964774	87287	111	C	1760	Actinobacteria	6.49546254506759
523	6	L023_6	1042	2.43921041275703	85071	0	O	85004	Bifidobacteriales	6.33055889389536
523	6	L023_6	1043	2.43921041275703	85071	22	F	31953	Bifidobacteriaceae	6.33055889389536
523	6	L023_6	1044	2.43786279853597	85024	6960	G	1678	Bifidobacterium	6.32706138865841
523	6	L023_6	1045	2.04074669296904	71174	64537	S	216816	Bifidobacterium longum	5.29641356883202
523	6	L023_6	1059	0.110447020840711	3852	3847	S	1689	Bifidobacterium dentium	0.286646599420307
523	6	L023_6	1061	0.0338050460984418	1179	1027	S	1685	Bifidobacterium breve	0.087735290944066
523	6	L023_6	1067	0.0324574318773843	1132	1106	S	28025	Bifidobacterium animalis	0.08423778570711
523	6	L023_6	1073	0.00940462690440111	328	40	S	1681	Bifidobacterium bifidum	0.0244081216536502
523	6	L023_6	1077	0.00321133601613696	112	0	S	1686	Bifidobacterium catenulatum	0.00833448056466106
523	6	L023_6	1079	0.00318266337313574	111	82	S	1683	Bifidobacterium angulatum	0.00826006555961944
523	6	L023_6	1081	0.00183504915207826	64	1	S	630129	Bifidobacterium kashiwanohense	0.00476256032266346
523	6	L023_6	1084	0.00106088779104525	37	36	S	1680	Bifidobacterium adolescentis	0.00275335518653981
523	6	L023_6	1086	0.00106088779104525	37	0	S	28026	Bifidobacterium pseudocatenulatum	0.00275335518653981
523	6	L023_6	1088	0.000602125503025681	21	0	S	158787	Bifidobacterium scardovii	0.00156271510587395
523	6	L023_6	1090	0.00020070850100856	7	0	S	33905	Bifidobacterium thermophilum	0.000520905035291316
523	6	L023_6	1092	0.000114690572004892	4	3	S	1694	Bifidobacterium pseudolongum	0.000297660020166466
523	6	L023_6	1095	0.000114690572004892	4	4	S	35760	Bifidobacterium choerinum	0.000297660020166466
523	6	L023_6	1096	5.73452860024458e-05	2	0	S	1691	Bifidobacterium indicum	0.000148830010083233
523	6	L023_6	1098	0.000659470789028126	23	0	G	196082	Parascardovia	0.00171154511595718
523	6	L023_6	1099	0.000659470789028126	23	0	S	78258	Parascardovia denticolens	0.00171154511595718
523	6	L023_6	1101	5.73452860024458e-05	2	0	G	196081	Scardovia	0.000148830010083233
523	6	L023_6	1102	5.73452860024458e-05	2	0	S	78259	Scardovia inopinata	0.000148830010083233
523	6	L023_6	1104	0.0463349910899762	1616	8	O	85006	Micrococcales	0.120254648147252
523	6	L023_6	1105	0.0445286145808991	1553	7	F	1268	Micrococcaceae	0.115566502829631
523	6	L023_6	1106	0.0437257805768649	1525	8	G	32207	Rothia	0.113482882688465
523	6	L023_6	1107	0.0249165267680627	869	0	S	2047	Rothia dentocariosa	0.0646666393811648
523	6	L023_6	1109	0.0185798726647924	648	406	S	43675	Rothia mucilaginosa	0.0482209232669676
523	6	L023_6	1111	0.000516107574022012	18	2	G	1663	Arthrobacter	0.0013394700907491
523	6	L023_6	1112	0.000172035858007337	6	6	S	1357915	Arthrobacter sp. QXT-31	0.0004464900302497
523	6	L023_6	1113	0.000114690572004892	4	4	S	656366	Arthrobacter alpinus	0.000297660020166466
523	6	L023_6	1114	5.73452860024458e-05	2	2	S	290399	Arthrobacter sp. FB24	0.000148830010083233
523	6	L023_6	1115	2.86726430012229e-05	1	1	S	37928	Arthrobacter crystallopoietes	7.44150050416166e-05
523	6	L023_6	1116	2.86726430012229e-05	1	1	S	1618207	Arthrobacter sp. IHBB 11108	7.44150050416166e-05
523	6	L023_6	1117	2.86726430012229e-05	1	1	S	1704044	Arthrobacter sp. ERGS1:01	7.44150050416166e-05
523	6	L023_6	1118	2.86726430012229e-05	1	1	S	2020486	Arthrobacter sp. YN	7.44150050416166e-05
523	6	L023_6	1119	5.73452860024458e-05	2	0	G	1742993	Pseudarthrobacter	0.000148830010083233
523	6	L023_6	1120	2.86726430012229e-05	1	0	S	361575	Pseudarthrobacter phenanthrenivorans	7.44150050416166e-05
523	6	L023_6	1122	2.86726430012229e-05	1	1	S	728066	Pseudarthrobacter equi	7.44150050416166e-05
523	6	L023_6	1123	2.86726430012229e-05	1	0	G	1645	Renibacterium	7.44150050416166e-05
523	6	L023_6	1124	2.86726430012229e-05	1	1	S	1646	Renibacterium salmoninarum	7.44150050416166e-05
523	6	L023_6	1125	0.000946197219040355	33	2	F	85023	Microbacteriaceae	0.00245569516637335
523	6	L023_6	1126	0.000229381144009783	8	1	G	1573	Clavibacter	0.000595320040332933
523	6	L023_6	1127	0.000143363215006114	5	5	S	31964	Clavibacter sepedonicus	0.000372075025208083
523	6	L023_6	1128	2.86726430012229e-05	1	0	S	28447	Clavibacter michiganensis	7.44150050416166e-05
523	6	L023_6	1131	2.86726430012229e-05	1	1	S	33014	Clavibacter insidiosus	7.44150050416166e-05
523	6	L023_6	1132	0.00020070850100856	7	0	G	33882	Microbacterium	0.000520905035291316
523	6	L023_6	1133	5.73452860024458e-05	2	2	S	2014534	Microbacterium sp. PM5	0.000148830010083233
523	6	L023_6	1134	2.86726430012229e-05	1	1	S	36805	Microbacterium aurum	7.44150050416166e-05
523	6	L023_6	1135	2.86726430012229e-05	1	0	S	2033	Microbacterium testaceum	7.44150050416166e-05
523	6	L023_6	1137	2.86726430012229e-05	1	1	S	104336	Microbacterium foliorum	7.44150050416166e-05
523	6	L023_6	1138	2.86726430012229e-05	1	1	S	162426	Microbacterium hominis	7.44150050416166e-05
523	6	L023_6	1139	2.86726430012229e-05	1	1	S	1938334	Microbacterium sp. TPU 3598	7.44150050416166e-05
523	6	L023_6	1140	0.000114690572004892	4	1	G	69578	Cryobacterium	0.000297660020166466
523	6	L023_6	1141	5.73452860024458e-05	2	2	S	1978566	Cryobacterium sp. LW097	0.000148830010083233
523	6	L023_6	1142	2.86726430012229e-05	1	1	S	670052	Cryobacterium arcticum	7.44150050416166e-05
523	6	L023_6	1143	8.60179290036687e-05	3	0	G	447237	Frondihabitans	0.00022324501512485
523	6	L023_6	1144	8.60179290036687e-05	3	3	S	1795630	Frondihabitans sp. PAMC 28766	0.00022324501512485
523	6	L023_6	1145	5.73452860024458e-05	2	0	G	2034	Curtobacterium	0.000148830010083233
523	6	L023_6	1146	2.86726430012229e-05	1	1	S	69373	Curtobacterium pusillum	7.44150050416166e-05
523	6	L023_6	1147	2.86726430012229e-05	1	1	S	1905847	Curtobacterium sp. BH-2-1-1	7.44150050416166e-05
523	6	L023_6	1148	5.73452860024458e-05	2	0	G	33877	Agromyces	0.000148830010083233
523	6	L023_6	1149	5.73452860024458e-05	2	2	S	453304	Agromyces aureus	0.000148830010083233
523	6	L023_6	1150	5.73452860024458e-05	2	1	G	110932	Leifsonia	0.000148830010083233
523	6	L023_6	1151	2.86726430012229e-05	1	1	S	1575	Leifsonia xyli	7.44150050416166e-05
523	6	L023_6	1152	2.86726430012229e-05	1	0	G	1759331	Cnuibacter	7.44150050416166e-05
523	6	L023_6	1153	2.86726430012229e-05	1	1	S	1619308	Cnuibacter physcomitrellae	7.44150050416166e-05
523	6	L023_6	1154	2.86726430012229e-05	1	1	G	1705353	Aurantimicrobium	7.44150050416166e-05
523	6	L023_6	1157	2.86726430012229e-05	1	0	G	529881	Candidatus Aquiluna	7.44150050416166e-05
523	6	L023_6	1158	2.86726430012229e-05	1	1	S	1855377	Candidatus Aquiluna sp. UB-MaderosW2red	7.44150050416166e-05
523	6	L023_6	1159	0.000143363215006114	5	0	F	85016	Cellulomonadaceae	0.000372075025208083
523	6	L023_6	1160	0.000114690572004892	4	0	G	1707	Cellulomonas	0.000297660020166466
523	6	L023_6	1161	5.73452860024458e-05	2	2	S	2003551	Cellulomonas sp. PSBB021	0.000148830010083233
523	6	L023_6	1162	2.86726430012229e-05	1	0	S	1708	Cellulomonas fimi	7.44150050416166e-05
523	6	L023_6	1164	2.86726430012229e-05	1	0	S	1711	Cellulomonas flavigena	7.44150050416166e-05
523	6	L023_6	1166	2.86726430012229e-05	1	0	G	665568	Paraoerskovia	7.44150050416166e-05
523	6	L023_6	1167	2.86726430012229e-05	1	1	S	545619	Paraoerskovia marina	7.44150050416166e-05
523	6	L023_6	1168	0.000114690572004892	4	0	F	85019	Brevibacteriaceae	0.000297660020166466
523	6	L023_6	1169	0.000114690572004892	4	0	G	1696	Brevibacterium	0.000297660020166466
523	6	L023_6	1170	8.60179290036687e-05	3	3	S	1136497	Brevibacterium siliguriense	0.00022324501512485
523	6	L023_6	1171	2.86726430012229e-05	1	1	S	1703	Brevibacterium linens	7.44150050416166e-05
523	6	L023_6	1172	0.000114690572004892	4	0	F	85020	Dermabacteraceae	0.000297660020166466
523	6	L023_6	1173	0.000114690572004892	4	1	G	43668	Brachybacterium	0.000297660020166466
523	6	L023_6	1174	2.86726430012229e-05	1	1	S	1903186	Brachybacterium sp. P6-10-X1	7.44150050416166e-05
523	6	L023_6	1175	2.86726430012229e-05	1	1	S	2017484	Brachybacterium sp. VM2412	7.44150050416166e-05
523	6	L023_6	1176	2.86726430012229e-05	1	1	S	2017485	Brachybacterium sp. VR2415	7.44150050416166e-05
523	6	L023_6	1177	0.000114690572004892	4	0	F	145357	Dermacoccaceae	0.000297660020166466
523	6	L023_6	1178	0.000114690572004892	4	0	G	57499	Kytococcus	0.000297660020166466
523	6	L023_6	1179	0.000114690572004892	4	0	S	1276	Kytococcus sedentarius	0.000297660020166466
523	6	L023_6	1181	8.60179290036687e-05	3	0	F	85021	Intrasporangiaceae	0.00022324501512485
523	6	L023_6	1182	5.73452860024458e-05	2	0	G	267408	Arsenicicoccus	0.000148830010083233
523	6	L023_6	1183	5.73452860024458e-05	2	2	S	1658671	Arsenicicoccus sp. oral taxon 190	0.000148830010083233
523	6	L023_6	1184	2.86726430012229e-05	1	0	G	367298	Phycicoccus	7.44150050416166e-05
523	6	L023_6	1185	2.86726430012229e-05	1	1	S	443156	Phycicoccus dokdonensis	7.44150050416166e-05
523	6	L023_6	1186	2.86726430012229e-05	1	0	F	85017	Promicromonosporaceae	7.44150050416166e-05
523	6	L023_6	1187	2.86726430012229e-05	1	0	G	157920	Cellulosimicrobium	7.44150050416166e-05
523	6	L023_6	1188	2.86726430012229e-05	1	1	S	1710	Cellulosimicrobium cellulans	7.44150050416166e-05
523	6	L023_6	1189	2.86726430012229e-05	1	0	F	145360	Sanguibacteraceae	7.44150050416166e-05
523	6	L023_6	1190	2.86726430012229e-05	1	0	G	60919	Sanguibacter	7.44150050416166e-05
523	6	L023_6	1191	2.86726430012229e-05	1	0	S	60920	Sanguibacter keddieii	7.44150050416166e-05
523	6	L023_6	1193	0.00682408903429105	238	0	O	2037	Actinomycetales	0.0177107711999047
523	6	L023_6	1194	0.00682408903429105	238	1	F	2049	Actinomycetaceae	0.0177107711999047
523	6	L023_6	1195	0.00550514745623479	192	9	G	1654	Actinomyces	0.0142876809679904
523	6	L023_6	1196	0.00355540773215164	124	124	S	544580	Actinomyces oris	0.00922746062516046
523	6	L023_6	1197	0.000659470789028126	23	23	S	712122	Actinomyces sp. oral taxon 414	0.00171154511595718
523	6	L023_6	1198	0.000258053787011006	9	9	S	52773	Actinomyces meyeri	0.000669735045374549
523	6	L023_6	1199	0.000229381144009783	8	8	S	111015	Actinomyces radicidentis	0.000595320040332933
523	6	L023_6	1200	0.00020070850100856	7	7	S	1852377	Actinomyces pacaensis	0.000520905035291316
523	6	L023_6	1201	0.000114690572004892	4	4	S	1960083	Actinomyces gaoshouyii	0.000297660020166466
523	6	L023_6	1202	0.000114690572004892	4	4	S	2081702	Actinomyces sp. oral taxon 897	0.000297660020166466
523	6	L023_6	1203	2.86726430012229e-05	1	1	S	131110	Actinomyces radingae	7.44150050416166e-05
523	6	L023_6	1204	2.86726430012229e-05	1	1	S	178339	Actinomyces hongkongensis	7.44150050416166e-05
523	6	L023_6	1205	2.86726430012229e-05	1	1	S	1912795	Actinomyces sp. VUL4_3	7.44150050416166e-05
523	6	L023_6	1206	2.86726430012229e-05	1	1	S	2079536	Actinomyces sp. Z16	7.44150050416166e-05
523	6	L023_6	1207	0.00120425100605136	42	0	G	1069494	Trueperella	0.0031254302117479
523	6	L023_6	1208	0.00120425100605136	42	42	S	1661	Trueperella pyogenes	0.0031254302117479
523	6	L023_6	1209	5.73452860024458e-05	2	0	G	1653174	Actinotignum	0.000148830010083233
523	6	L023_6	1210	5.73452860024458e-05	2	2	S	2171980	Actinotignum sp. 313	0.000148830010083233
523	6	L023_6	1211	2.86726430012229e-05	1	0	G	2050	Mobiluncus	7.44150050416166e-05
523	6	L023_6	1212	2.86726430012229e-05	1	0	S	2051	Mobiluncus curtisii	7.44150050416166e-05
523	6	L023_6	1214	0.00278124637111862	97	1	O	85007	Corynebacteriales	0.00721825548903681
523	6	L023_6	1215	0.00111823307704769	39	0	F	1653	Corynebacteriaceae	0.00290218519662305
523	6	L023_6	1216	0.00111823307704769	39	9	G	1716	Corynebacterium	0.00290218519662305
523	6	L023_6	1217	8.60179290036687e-05	3	0	S	38305	Corynebacterium vitaeruminis	0.00022324501512485
523	6	L023_6	1219	5.73452860024458e-05	2	0	S	203263	Corynebacterium aquilae	0.000148830010083233
523	6	L023_6	1221	5.73452860024458e-05	2	0	S	191493	Corynebacterium sphenisci	0.000148830010083233
523	6	L023_6	1223	5.73452860024458e-05	2	2	S	2079535	Corynebacterium sp. 2184	0.000148830010083233
523	6	L023_6	1224	5.73452860024458e-05	2	0	S	349751	Corynebacterium marinum	0.000148830010083233
523	6	L023_6	1226	5.73452860024458e-05	2	2	S	156978	Corynebacterium imitans	0.000148830010083233
523	6	L023_6	1227	2.86726430012229e-05	1	0	S	1121358	Corynebacterium doosanense	7.44150050416166e-05
523	6	L023_6	1229	2.86726430012229e-05	1	1	S	191610	Corynebacterium atypicum	7.44150050416166e-05
523	6	L023_6	1230	2.86726430012229e-05	1	1	S	187491	Corynebacterium glaucum	7.44150050416166e-05
523	6	L023_6	1231	2.86726430012229e-05	1	0	S	225326	Corynebacterium halotolerans	7.44150050416166e-05
523	6	L023_6	1233	2.86726430012229e-05	1	1	S	1697	Corynebacterium ammoniagenes	7.44150050416166e-05
523	6	L023_6	1234	2.86726430012229e-05	1	0	S	160386	Corynebacterium casei	7.44150050416166e-05
523	6	L023_6	1236	2.86726430012229e-05	1	0	S	108486	Corynebacterium falsenii	7.44150050416166e-05
523	6	L023_6	1238	2.86726430012229e-05	1	1	S	43771	Corynebacterium urealyticum	7.44150050416166e-05
523	6	L023_6	1239	2.86726430012229e-05	1	0	S	1230998	Corynebacterium frankenforstense	7.44150050416166e-05
523	6	L023_6	1241	2.86726430012229e-05	1	1	S	38301	Corynebacterium minutissimum	7.44150050416166e-05
523	6	L023_6	1242	2.86726430012229e-05	1	1	S	2080740	Corynebacterium sp. 2183	7.44150050416166e-05
523	6	L023_6	1243	2.86726430012229e-05	1	1	S	1717	Corynebacterium diphtheriae	7.44150050416166e-05
523	6	L023_6	1244	2.86726430012229e-05	1	1	S	1718	Corynebacterium glutamicum	7.44150050416166e-05
523	6	L023_6	1245	2.86726430012229e-05	1	1	S	1724	Corynebacterium renale	7.44150050416166e-05
523	6	L023_6	1246	2.86726430012229e-05	1	1	S	35755	Corynebacterium kutscheri	7.44150050416166e-05
523	6	L023_6	1247	2.86726430012229e-05	1	0	S	38288	Corynebacterium genitalium	7.44150050416166e-05
523	6	L023_6	1249	2.86726430012229e-05	1	0	S	1231000	Corynebacterium lactis	7.44150050416166e-05
523	6	L023_6	1251	0.000659470789028126	23	4	F	1762	Mycobacteriaceae	0.00171154511595718
523	6	L023_6	1252	0.000258053787011006	9	0	G	1866885	Mycolicibacterium	0.000669735045374549
523	6	L023_6	1253	0.000172035858007337	6	0	S	110539	Mycolicibacterium vanbaalenii	0.0004464900302497
523	6	L023_6	1255	2.86726430012229e-05	1	1	S	1804	Mycolicibacterium gilvum	7.44150050416166e-05
523	6	L023_6	1256	2.86726430012229e-05	1	1	S	370526	Mycolicibacterium rutilum	7.44150050416166e-05
523	6	L023_6	1257	2.86726430012229e-05	1	1	S	758802	Mycolicibacterium litorale	7.44150050416166e-05
523	6	L023_6	1258	0.000229381144009783	8	1	G	1763	Mycobacterium	0.000595320040332933
523	6	L023_6	1260	2.86726430012229e-05	1	1	S	701042	Mycobacterium marseillense	7.44150050416166e-05
523	6	L023_6	1261	5.73452860024458e-05	2	2	S	164757	Mycobacterium sp. JLS	0.000148830010083233
523	6	L023_6	1263	2.86726430012229e-05	1	1	S	722731	Mycobacterium shigaense	7.44150050416166e-05
523	6	L023_6	1264	2.86726430012229e-05	1	1	S	1879023	Mycobacterium sp. djl-10	7.44150050416166e-05
523	6	L023_6	1265	2.86726430012229e-05	1	1	S	212767	Mycobacterium sp. JS623	7.44150050416166e-05
523	6	L023_6	1266	2.86726430012229e-05	1	0	G	670516	Mycobacteroides	7.44150050416166e-05
523	6	L023_6	1267	2.86726430012229e-05	1	1	S	36809	Mycobacteroides abscessus	7.44150050416166e-05
523	6	L023_6	1268	2.86726430012229e-05	1	0	G	697025	Hoyosella	7.44150050416166e-05
523	6	L023_6	1269	2.86726430012229e-05	1	0	S	639313	Hoyosella subflava	7.44150050416166e-05
523	6	L023_6	1271	0.000430089645018343	15	0	F	85025	Nocardiaceae	0.00111622507562425
523	6	L023_6	1272	0.000315399073013452	11	1	G	1827	Rhodococcus	0.000818565055457783
523	6	L023_6	1273	0.000114690572004892	4	4	S	1564114	Rhodococcus sp. B7740	0.000297660020166466
523	6	L023_6	1274	5.73452860024458e-05	2	2	S	1653478	Rhodococcus sp. PBTS 1	0.000148830010083233
523	6	L023_6	1275	2.86726430012229e-05	1	1	S	43767	Rhodococcus hoagii	7.44150050416166e-05
523	6	L023_6	1276	2.86726430012229e-05	1	1	S	1653479	Rhodococcus sp. PBTS 2	7.44150050416166e-05
523	6	L023_6	1277	2.86726430012229e-05	1	0	S	132919	Rhodococcus jostii	7.44150050416166e-05
523	6	L023_6	1279	2.86726430012229e-05	1	0	S	1828	Rhodococcus fascians	7.44150050416166e-05
523	6	L023_6	1281	0.000114690572004892	4	1	G	1817	Nocardia	0.000297660020166466
523	6	L023_6	1282	2.86726430012229e-05	1	1	S	37326	Nocardia brasiliensis	7.44150050416166e-05
523	6	L023_6	1283	2.86726430012229e-05	1	1	S	37332	Nocardia seriolae	7.44150050416166e-05
523	6	L023_6	1284	2.86726430012229e-05	1	1	S	455432	Nocardia terpenica	7.44150050416166e-05
523	6	L023_6	1286	0.00020070850100856	7	0	G	1847725	Lawsonella	0.000520905035291316
523	6	L023_6	1287	0.00020070850100856	7	7	S	1528099	Lawsonella clevelandensis	0.000520905035291316
523	6	L023_6	1288	0.000172035858007337	6	0	F	85026	Gordoniaceae	0.0004464900302497
523	6	L023_6	1289	0.000172035858007337	6	0	G	2053	Gordonia	0.0004464900302497
523	6	L023_6	1290	8.60179290036687e-05	3	0	S	84595	Gordonia polyisoprenivorans	0.00022324501512485
523	6	L023_6	1292	5.73452860024458e-05	2	2	S	2059875	Gordonia sp. YC-JH1	0.000148830010083233
523	6	L023_6	1293	2.86726430012229e-05	1	1	S	1004901	Gordonia iterans	7.44150050416166e-05
523	6	L023_6	1294	8.60179290036687e-05	3	0	F	85029	Dietziaceae	0.00022324501512485
523	6	L023_6	1295	8.60179290036687e-05	3	1	G	37914	Dietzia	0.00022324501512485
523	6	L023_6	1296	2.86726430012229e-05	1	1	S	499555	Dietzia timorensis	7.44150050416166e-05
523	6	L023_6	1297	2.86726430012229e-05	1	1	S	2052657	Dietzia sp. JS16-p6b	7.44150050416166e-05
523	6	L023_6	1298	8.60179290036687e-05	3	0	F	316606	Segniliparaceae	0.00022324501512485
523	6	L023_6	1299	8.60179290036687e-05	3	0	G	286801	Segniliparus	0.00022324501512485
523	6	L023_6	1300	8.60179290036687e-05	3	0	S	286802	Segniliparus rotundus	0.00022324501512485
523	6	L023_6	1302	0.00157699536506726	55	0	O	85011	Streptomycetales	0.00409282527728891
523	6	L023_6	1303	0.00157699536506726	55	4	F	2062	Streptomycetaceae	0.00409282527728891
523	6	L023_6	1304	0.00140495950705992	49	16	G	1883	Streptomyces	0.00364633524703921
523	6	L023_6	1305	8.60179290036687e-05	3	3	S	47763	Streptomyces lydicus	0.00022324501512485
523	6	L023_6	1306	8.60179290036687e-05	3	3	S	1827580	Streptomyces nigra	0.00022324501512485
523	6	L023_6	1307	5.73452860024458e-05	2	2	S	1725411	Streptomyces sp. CdTB01	0.000148830010083233
523	6	L023_6	1308	5.73452860024458e-05	2	2	S	68570	Streptomyces albulus	0.000148830010083233
523	6	L023_6	1309	5.73452860024458e-05	2	0	S	285530	Streptomyces sviceus	0.000148830010083233
523	6	L023_6	1311	5.73452860024458e-05	2	0	S	1930	Streptomyces scabiei	0.000148830010083233
523	6	L023_6	1313	2.86726430012229e-05	1	0	S	1038928	Streptomyces xinghaiensis	7.44150050416166e-05
523	6	L023_6	1315	2.86726430012229e-05	1	1	S	40318	Streptomyces nodosus	7.44150050416166e-05
523	6	L023_6	1316	2.86726430012229e-05	1	1	S	54571	Streptomyces venezuelae	7.44150050416166e-05
523	6	L023_6	1317	2.86726430012229e-05	1	1	S	285473	Streptomyces rubrolavendulae	7.44150050416166e-05
523	6	L023_6	1318	2.86726430012229e-05	1	0	S	379067	Streptomyces bingchenggensis	7.44150050416166e-05
523	6	L023_6	1320	2.86726430012229e-05	1	1	S	465541	Streptomyces sp. Mg1	7.44150050416166e-05
523	6	L023_6	1321	2.86726430012229e-05	1	1	S	553510	Streptomyces gilvosporeus	7.44150050416166e-05
523	6	L023_6	1322	2.86726430012229e-05	1	1	S	1355015	Streptomyces pluripotens	7.44150050416166e-05
523	6	L023_6	1323	2.86726430012229e-05	1	1	S	1437453	Streptomyces leeuwenhoekii	7.44150050416166e-05
523	6	L023_6	1324	2.86726430012229e-05	1	1	S	1535768	Streptomyces lunaelactis	7.44150050416166e-05
523	6	L023_6	1325	2.86726430012229e-05	1	1	S	1616117	Streptomyces formicae	7.44150050416166e-05
523	6	L023_6	1326	2.86726430012229e-05	1	1	S	1690221	Streptomyces spongiicola	7.44150050416166e-05
523	6	L023_6	1328	2.86726430012229e-05	1	1	S	1888	Streptomyces albus	7.44150050416166e-05
523	6	L023_6	1329	2.86726430012229e-05	1	1	S	2282738	Streptomyces sp. GSSD-12	7.44150050416166e-05
523	6	L023_6	1330	2.86726430012229e-05	1	0	S	33903	Streptomyces avermitilis	7.44150050416166e-05
523	6	L023_6	1332	2.86726430012229e-05	1	0	S	29303	Streptomyces cattleya	7.44150050416166e-05
523	6	L023_6	1334	2.86726430012229e-05	1	0	S	1916	Streptomyces lividans	7.44150050416166e-05
523	6	L023_6	1336	2.86726430012229e-05	1	1	S	1893	Streptomyces atratus	7.44150050416166e-05
523	6	L023_6	1337	2.86726430012229e-05	1	0	S	1971	Streptomyces noursei	7.44150050416166e-05
523	6	L023_6	1339	5.73452860024458e-05	2	0	G	2063	Kitasatospora	0.000148830010083233
523	6	L023_6	1340	2.86726430012229e-05	1	1	S	1894	Kitasatospora aureofaciens	7.44150050416166e-05
523	6	L023_6	1341	2.86726430012229e-05	1	0	S	2066	Kitasatospora setae	7.44150050416166e-05
523	6	L023_6	1343	0.00151965007906481	53	1	O	85009	Propionibacteriales	0.00394399526720568
523	6	L023_6	1344	0.00126159629205381	44	1	F	31957	Propionibacteriaceae	0.00327426022183113
523	6	L023_6	1345	0.000630798146026904	22	0	G	1912217	Pseudopropionibacterium	0.00163713011091557
523	6	L023_6	1346	0.000630798146026904	22	0	S	1750	Pseudopropionibacterium propionicum	0.00163713011091557
523	6	L023_6	1348	0.000172035858007337	6	0	G	203133	Propionimicrobium	0.0004464900302497
523	6	L023_6	1349	0.000172035858007337	6	6	S	1871034	Propionimicrobium sp. Marseille-P3275	0.0004464900302497
523	6	L023_6	1350	0.000172035858007337	6	0	G	1912216	Cutibacterium	0.0004464900302497
523	6	L023_6	1351	8.60179290036687e-05	3	3	S	1747	Cutibacterium acnes	0.00022324501512485
523	6	L023_6	1352	8.60179290036687e-05	3	1	S	33010	Cutibacterium avidum	0.00022324501512485
523	6	L023_6	1354	0.000114690572004892	4	0	G	72763	Tessaracoccus	0.000297660020166466
523	6	L023_6	1355	5.73452860024458e-05	2	2	S	2161816	Tessaracoccus sp. Marseille-P5995	0.000148830010083233
523	6	L023_6	1356	2.86726430012229e-05	1	1	S	1332264	Tessaracoccus aquimaris	7.44150050416166e-05
523	6	L023_6	1357	2.86726430012229e-05	1	1	S	1909732	Tessaracoccus sp. T2.5-30	7.44150050416166e-05
523	6	L023_6	1358	8.60179290036687e-05	3	0	G	1743	Propionibacterium	0.00022324501512485
523	6	L023_6	1359	8.60179290036687e-05	3	3	S	1744	Propionibacterium freudenreichii	0.00022324501512485
523	6	L023_6	1360	2.86726430012229e-05	1	0	G	29404	Microlunatus	7.44150050416166e-05
523	6	L023_6	1361	2.86726430012229e-05	1	1	S	630515	Microlunatus soli	7.44150050416166e-05
523	6	L023_6	1362	2.86726430012229e-05	1	0	G	1912215	Acidipropionibacterium	7.44150050416166e-05
523	6	L023_6	1363	2.86726430012229e-05	1	1	S	2057246	Acidipropionibacterium sp. JS278	7.44150050416166e-05
523	6	L023_6	1364	0.000229381144009783	8	0	F	85015	Nocardioidaceae	0.000595320040332933
523	6	L023_6	1365	8.60179290036687e-05	3	0	G	2040	Aeromicrobium	0.00022324501512485
523	6	L023_6	1366	5.73452860024458e-05	2	2	S	2079793	Aeromicrobium sp. 592	0.000148830010083233
523	6	L023_6	1367	2.86726430012229e-05	1	1	S	2041	Aeromicrobium erythreum	7.44150050416166e-05
523	6	L023_6	1368	5.73452860024458e-05	2	0	G	1839	Nocardioides	0.000148830010083233
523	6	L023_6	1369	2.86726430012229e-05	1	1	S	110319	Nocardioides sp. CF8	7.44150050416166e-05
523	6	L023_6	1370	2.86726430012229e-05	1	1	S	196162	Nocardioides sp. JS614	7.44150050416166e-05
523	6	L023_6	1371	5.73452860024458e-05	2	0	G	116071	Micropruina	0.000148830010083233
523	6	L023_6	1372	5.73452860024458e-05	2	2	S	75385	Micropruina glycogenica	0.000148830010083233
523	6	L023_6	1373	2.86726430012229e-05	1	0	G	53387	Friedmanniella	7.44150050416166e-05
523	6	L023_6	1374	2.86726430012229e-05	1	1	S	546874	Friedmanniella sagamiharensis	7.44150050416166e-05
523	6	L023_6	1375	0.00040141700201712	14	0	O	85010	Pseudonocardiales	0.00104181007058263
523	6	L023_6	1376	0.00040141700201712	14	1	F	2070	Pseudonocardiaceae	0.00104181007058263
523	6	L023_6	1377	0.000114690572004892	4	3	G	1813	Amycolatopsis	0.000297660020166466
523	6	L023_6	1378	2.86726430012229e-05	1	0	S	1814	Amycolatopsis methanolica	7.44150050416166e-05
523	6	L023_6	1380	8.60179290036687e-05	3	1	G	1851	Saccharomonospora	0.00022324501512485
523	6	L023_6	1381	2.86726430012229e-05	1	0	S	40988	Saccharomonospora azurea	7.44150050416166e-05
523	6	L023_6	1383	2.86726430012229e-05	1	0	S	632569	Saccharomonospora marina	7.44150050416166e-05
523	6	L023_6	1385	8.60179290036687e-05	3	2	G	65496	Actinoalloteichus	0.00022324501512485
523	6	L023_6	1386	2.86726430012229e-05	1	1	S	2072503	Actinoalloteichus sp. AHMU CJ021	7.44150050416166e-05
523	6	L023_6	1387	2.86726430012229e-05	1	0	G	2071	Saccharothrix	7.44150050416166e-05
523	6	L023_6	1388	2.86726430012229e-05	1	0	S	103731	Saccharothrix espanaensis	7.44150050416166e-05
523	6	L023_6	1390	2.86726430012229e-05	1	1	G	40566	Actinosynnema	7.44150050416166e-05
523	6	L023_6	1391	2.86726430012229e-05	1	0	G	43356	Kutzneria	7.44150050416166e-05
523	6	L023_6	1392	2.86726430012229e-05	1	0	S	43357	Kutzneria albida	7.44150050416166e-05
523	6	L023_6	1394	0.000258053787011006	9	0	O	85013	Frankiales	0.000669735045374549
523	6	L023_6	1395	0.00020070850100856	7	0	F	74712	Frankiaceae	0.000520905035291316
523	6	L023_6	1396	0.00020070850100856	7	0	G	1854	Frankia	0.000520905035291316
523	6	L023_6	1397	0.000114690572004892	4	4	S	298654	Frankia inefficax	0.000297660020166466
523	6	L023_6	1398	2.86726430012229e-05	1	0	S	1859	Frankia alni	7.44150050416166e-05
523	6	L023_6	1400	2.86726430012229e-05	1	1	S	656024	Frankia symbiont of Datisca glomerata	7.44150050416166e-05
523	6	L023_6	1401	2.86726430012229e-05	1	1	S	710111	Frankia sp. QA3	7.44150050416166e-05
523	6	L023_6	1404	5.73452860024458e-05	2	2	S	1882833	Frankineae bacterium MT45	0.000148830010083233
523	6	L023_6	1405	0.00020070850100856	7	0	O	85008	Micromonosporales	0.000520905035291316
523	6	L023_6	1406	0.00020070850100856	7	0	F	28056	Micromonosporaceae	0.000520905035291316
523	6	L023_6	1407	8.60179290036687e-05	3	0	G	1865	Actinoplanes	0.00022324501512485
523	6	L023_6	1408	5.73452860024458e-05	2	2	S	113562	Actinoplanes derwentensis	0.000148830010083233
523	6	L023_6	1409	2.86726430012229e-05	1	0	S	196914	Actinoplanes friuliensis	7.44150050416166e-05
523	6	L023_6	1411	5.73452860024458e-05	2	1	G	1873	Micromonospora	0.000148830010083233
523	6	L023_6	1412	2.86726430012229e-05	1	1	S	285665	Micromonospora coriariae	7.44150050416166e-05
523	6	L023_6	1413	2.86726430012229e-05	1	0	G	84593	Verrucosispora	7.44150050416166e-05
523	6	L023_6	1414	2.86726430012229e-05	1	0	S	1003110	Verrucosispora maris	7.44150050416166e-05
523	6	L023_6	1416	2.86726430012229e-05	1	0	G	673534	Plantactinospora	7.44150050416166e-05
523	6	L023_6	1417	2.86726430012229e-05	1	1	S	2108470	Plantactinospora sp. BC1	7.44150050416166e-05
523	6	L023_6	1418	0.000143363215006114	5	0	O	85012	Streptosporangiales	0.000372075025208083
523	6	L023_6	1419	8.60179290036687e-05	3	0	F	2004	Streptosporangiaceae	0.00022324501512485
523	6	L023_6	1420	5.73452860024458e-05	2	0	G	83681	Nonomuraea	0.000148830010083233
523	6	L023_6	1421	5.73452860024458e-05	2	2	S	1909395	Nonomuraea sp. ATCC 55076	0.000148830010083233
523	6	L023_6	1422	2.86726430012229e-05	1	0	G	2000	Streptosporangium	7.44150050416166e-05
523	6	L023_6	1423	2.86726430012229e-05	1	1	S	2202249	Streptosporangium sp. 'caverna'	7.44150050416166e-05
523	6	L023_6	1424	2.86726430012229e-05	1	0	F	2012	Thermomonosporaceae	7.44150050416166e-05
523	6	L023_6	1425	2.86726430012229e-05	1	0	G	2019	Thermomonospora	7.44150050416166e-05
523	6	L023_6	1426	2.86726430012229e-05	1	0	S	2020	Thermomonospora curvata	7.44150050416166e-05
523	6	L023_6	1428	2.86726430012229e-05	1	0	F	83676	Nocardiopsaceae	7.44150050416166e-05
523	6	L023_6	1429	2.86726430012229e-05	1	0	G	83677	Thermobifida	7.44150050416166e-05
523	6	L023_6	1430	2.86726430012229e-05	1	0	S	2021	Thermobifida fusca	7.44150050416166e-05
523	6	L023_6	1432	8.60179290036687e-05	3	0	O	414714	Catenulisporales	0.00022324501512485
523	6	L023_6	1433	8.60179290036687e-05	3	0	F	414877	Catenulisporaceae	0.00022324501512485
523	6	L023_6	1434	8.60179290036687e-05	3	0	G	414878	Catenulispora	0.00022324501512485
523	6	L023_6	1435	8.60179290036687e-05	3	0	S	304895	Catenulispora acidiphila	0.00022324501512485
523	6	L023_6	1438	8.60179290036687e-05	3	0	G	147067	Thermobispora	0.00022324501512485
523	6	L023_6	1439	8.60179290036687e-05	3	0	S	2006	Thermobispora bispora	0.00022324501512485
523	6	L023_6	1441	5.73452860024458e-05	2	0	O	1643684	Nakamurellales	0.000148830010083233
523	6	L023_6	1442	5.73452860024458e-05	2	0	F	85031	Nakamurellaceae	0.000148830010083233
523	6	L023_6	1443	5.73452860024458e-05	2	0	G	53460	Nakamurella	0.000148830010083233
523	6	L023_6	1444	5.73452860024458e-05	2	2	S	1090615	Nakamurella panacisegetis	0.000148830010083233
523	6	L023_6	1445	2.86726430012229e-05	1	0	O	85014	Glycomycetales	7.44150050416166e-05
523	6	L023_6	1446	2.86726430012229e-05	1	0	F	85034	Glycomycetaceae	7.44150050416166e-05
523	6	L023_6	1447	2.86726430012229e-05	1	0	G	283810	Stackebrandtia	7.44150050416166e-05
523	6	L023_6	1448	2.86726430012229e-05	1	0	S	283811	Stackebrandtia nassauensis	7.44150050416166e-05
523	6	L023_6	1450	2.86726430012229e-05	1	0	O	622452	Kineosporiales	7.44150050416166e-05
523	6	L023_6	1451	2.86726430012229e-05	1	0	F	83778	Kineosporiaceae	7.44150050416166e-05
523	6	L023_6	1452	2.86726430012229e-05	1	0	G	33981	Kineococcus	7.44150050416166e-05
523	6	L023_6	1453	2.86726430012229e-05	1	0	S	131568	Kineococcus radiotolerans	7.44150050416166e-05
523	6	L023_6	1455	2.86726430012229e-05	1	0	O	1643682	Geodermatophilales	7.44150050416166e-05
523	6	L023_6	1456	2.86726430012229e-05	1	0	F	85030	Geodermatophilaceae	7.44150050416166e-05
523	6	L023_6	1457	2.86726430012229e-05	1	0	G	38501	Blastococcus	7.44150050416166e-05
523	6	L023_6	1458	2.86726430012229e-05	1	0	S	138336	Blastococcus saxobsidens	7.44150050416166e-05
523	6	L023_6	1460	1.12915735403116	39381	333	C	84998	Coriobacteriia	2.9305373135439
523	6	L023_6	1461	0.661391856109208	23067	166	O	84999	Coriobacteriales	1.71653092129497
523	6	L023_6	1462	0.641808440939373	22384	21	F	84107	Coriobacteriaceae	1.66570547285155
523	6	L023_6	1463	0.63962932007128	22308	0	G	102106	Collinsella	1.66004993246838
523	6	L023_6	1464	0.63962932007128	22308	22308	S	74426	Collinsella aerofaciens	1.66004993246838
523	6	L023_6	1465	0.00117557836305014	41	0	G	33870	Coriobacterium	0.00305101520670628
523	6	L023_6	1466	0.00117557836305014	41	0	S	33871	Coriobacterium glomerans	0.00305101520670628
523	6	L023_6	1469	0.00040141700201712	14	14	S	1531429	Coriobacteriaceae bacterium 68-1-3	0.00104181007058263
523	6	L023_6	1470	0.0148237564316322	517	26	F	1643824	Atopobiaceae	0.0384725576065158
523	6	L023_6	1471	0.010293478837439	359	29	G	133925	Olsenella	0.0267149868099404
523	6	L023_6	1472	0.00507505781121645	177	177	S	1805478	Olsenella sp. Marseille-P2300	0.0131714558923661
523	6	L023_6	1473	0.0023798293691015	83	0	S	133926	Olsenella uli	0.00617644541845418
523	6	L023_6	1475	0.00149097743606359	52	52	S	604330	Olsenella umbonata	0.00386958026216406
523	6	L023_6	1476	0.000516107574022012	18	18	S	712411	Olsenella sp. oral taxon 807	0.0013394700907491
523	6	L023_6	1477	0.00344071716014675	120	0	G	1935188	Libanicoccus	0.00892980060499399
523	6	L023_6	1478	0.00344071716014675	120	120	S	1871022	Libanicoccus massiliensis	0.00892980060499399
523	6	L023_6	1479	0.000344071716014675	12	0	G	1380	Atopobium	0.000892980060499399
523	6	L023_6	1480	0.000344071716014675	12	0	S	1382	Atopobium parvulum	0.000892980060499399
523	6	L023_6	1482	0.458217507802543	15981	0	O	1643822	Eggerthellales	1.18922619557007
523	6	L023_6	1483	0.458217507802543	15981	122	F	1643826	Eggerthellaceae	1.18922619557007
523	6	L023_6	1484	0.300804697725829	10491	14	G	84111	Eggerthella	0.7806878178916
523	6	L023_6	1485	0.292661667113482	10207	7150	S	84112	Eggerthella lenta	0.759553956459781
523	6	L023_6	1487	0.00774161361033018	270	270	S	502558	Eggerthella sp. YY7918	0.0200920513612365
523	6	L023_6	1488	0.103364878019409	3605	0	G	447020	Adlercreutzia	0.268266093175028
523	6	L023_6	1489	0.103364878019409	3605	0	S	446660	Adlercreutzia equolifaciens	0.268266093175028
523	6	L023_6	1491	0.046048264659964	1606	101	G	644652	Gordonibacter	0.119510498096836
523	6	L023_6	1492	0.0313391988003366	1093	1093	S	1335613	Gordonibacter urolithinfaciens	0.0813356005104869
523	6	L023_6	1493	0.00972002597741456	339	0	S	471189	Gordonibacter pamelaeae	0.025226686709108
523	6	L023_6	1495	0.00209310293908927	73	73	S	1841863	Gordonibacter massiliensis	0.00543229536803801
523	6	L023_6	1496	0.00292460958612473	102	0	G	1981050	Phoenicibacter	0.00759033051424489
523	6	L023_6	1497	0.00292460958612473	102	102	S	1944646	Phoenicibacter massiliensis	0.00759033051424489
523	6	L023_6	1498	0.000831506647035464	29	0	G	79603	Denitrobacterium	0.00215803514620688
523	6	L023_6	1499	0.000831506647035464	29	29	S	79604	Denitrobacterium detoxificans	0.00215803514620688
523	6	L023_6	1500	0.00040141700201712	14	0	G	84162	Cryptobacterium	0.00104181007058263
523	6	L023_6	1501	0.00040141700201712	14	0	S	84163	Cryptobacterium curtum	0.00104181007058263
523	6	L023_6	1503	0.000344071716014675	12	0	G	84108	Slackia	0.000892980060499399
523	6	L023_6	1504	0.000344071716014675	12	0	S	84110	Slackia heliotrinireducens	0.000892980060499399
523	6	L023_6	1506	8.60179290036687e-05	3	0	C	908620	Nitriliruptoria	0.00022324501512485
523	6	L023_6	1507	8.60179290036687e-05	3	0	O	908621	Euzebyales	0.00022324501512485
523	6	L023_6	1508	8.60179290036687e-05	3	0	F	908622	Euzebyaceae	0.00022324501512485
523	6	L023_6	1509	8.60179290036687e-05	3	0	G	908623	Euzebya	0.00022324501512485
523	6	L023_6	1510	8.60179290036687e-05	3	3	S	1608957	Euzebya sp. DY32-46	0.00022324501512485
523	6	L023_6	1511	2.86726430012229e-05	1	0	C	1497346	Thermoleophilia	7.44150050416166e-05
523	6	L023_6	1512	2.86726430012229e-05	1	0	O	588673	Solirubrobacterales	7.44150050416166e-05
523	6	L023_6	1513	2.86726430012229e-05	1	0	F	320583	Conexibacteraceae	7.44150050416166e-05
523	6	L023_6	1514	2.86726430012229e-05	1	0	G	191494	Conexibacter	7.44150050416166e-05
523	6	L023_6	1515	2.86726430012229e-05	1	0	S	191495	Conexibacter woesei	7.44150050416166e-05
523	6	L023_6	1553	0.00157699536506726	55	7	P	544448	Tenericutes	0.00409282527728891
523	6	L023_6	1554	0.00134761422105748	47	2	C	31969	Mollicutes	0.00349750523695598
523	6	L023_6	1555	0.000659470789028126	23	0	O	2085	Mycoplasmatales	0.00171154511595718
523	6	L023_6	1556	0.000659470789028126	23	0	F	2092	Mycoplasmataceae	0.00171154511595718
523	6	L023_6	1557	0.000573452860024458	20	14	G	2093	Mycoplasma	0.00148830010083233
523	6	L023_6	1558	5.73452860024458e-05	2	0	S	28227	Mycoplasma penetrans	0.000148830010083233
523	6	L023_6	1560	2.86726430012229e-05	1	1	S	29553	Mycoplasma bovirhinis	7.44150050416166e-05
523	6	L023_6	1561	2.86726430012229e-05	1	1	S	1749074	Mycoplasma sp. (ex Biomphalaria glabrata)	7.44150050416166e-05
523	6	L023_6	1562	2.86726430012229e-05	1	0	S	2118	Mycoplasma mobile	7.44150050416166e-05
523	6	L023_6	1564	2.86726430012229e-05	1	1	S	2097	Mycoplasma genitalium	7.44150050416166e-05
523	6	L023_6	1565	8.60179290036687e-05	3	3	G	2129	Ureaplasma	0.00022324501512485
523	6	L023_6	1566	0.000315399073013452	11	2	O	186328	Entomoplasmatales	0.000818565055457783
523	6	L023_6	1567	0.000172035858007337	6	0	F	2131	Spiroplasmataceae	0.0004464900302497
523	6	L023_6	1568	0.000172035858007337	6	2	G	2132	Spiroplasma	0.0004464900302497
523	6	L023_6	1569	2.86726430012229e-05	1	0	S	2136	Spiroplasma monobiae	7.44150050416166e-05
523	6	L023_6	1571	2.86726430012229e-05	1	0	S	216945	Spiroplasma syrphidicola	7.44150050416166e-05
523	6	L023_6	1573	2.86726430012229e-05	1	0	S	216935	Spiroplasma culicicola	7.44150050416166e-05
523	6	L023_6	1575	2.86726430012229e-05	1	1	S	216937	Spiroplasma floricola	7.44150050416166e-05
523	6	L023_6	1576	8.60179290036687e-05	3	1	F	33925	Entomoplasmataceae	0.00022324501512485
523	6	L023_6	1577	5.73452860024458e-05	2	0	G	46239	Mesoplasma	0.000148830010083233
523	6	L023_6	1578	5.73452860024458e-05	2	0	S	138853	Mesoplasma lactucae	0.000148830010083233
523	6	L023_6	1580	0.000315399073013452	11	0	O	186329	Acholeplasmatales	0.000818565055457783
523	6	L023_6	1581	0.000315399073013452	11	0	F	2146	Acholeplasmataceae	0.000818565055457783
523	6	L023_6	1582	0.000286726430012229	10	0	G	2147	Acholeplasma	0.000744150050416166
523	6	L023_6	1583	0.00020070850100856	7	7	S	61635	Acholeplasma brassicae	0.000520905035291316
523	6	L023_6	1584	8.60179290036687e-05	3	0	S	38986	Acholeplasma palmae	0.00022324501512485
523	6	L023_6	1586	2.86726430012229e-05	1	0	G	33926	Candidatus Phytoplasma	7.44150050416166e-05
523	6	L023_6	1588	2.86726430012229e-05	1	1	S	37692	Candidatus Phytoplasma mali	7.44150050416166e-05
523	6	L023_6	1589	2.86726430012229e-05	1	0	G	1912503	Candidatus Izimaplasma	7.44150050416166e-05
523	6	L023_6	1590	2.86726430012229e-05	1	1	S	1541959	Candidatus Izimaplasma sp. HR1	7.44150050416166e-05
523	6	L023_6	1592	0.000946197219040355	33	3	P	1117	Cyanobacteria	0.00245569516637335
523	6	L023_6	1593	0.000458762288019566	16	0	O	1890424	Synechococcales	0.00119064008066587
523	6	L023_6	1594	0.000430089645018343	15	0	F	1890426	Synechococcaceae	0.00111622507562425
523	6	L023_6	1595	0.000258053787011006	9	0	G	1129	Synechococcus	0.000669735045374549
523	6	L023_6	1596	8.60179290036687e-05	3	3	S	32051	Synechococcus sp. WH 7803	0.00022324501512485
523	6	L023_6	1597	5.73452860024458e-05	2	2	S	1827144	Synechococcus sp. NIES-970	0.000148830010083233
523	6	L023_6	1598	2.86726430012229e-05	1	1	S	1916956	Synechococcus sp. SynAce01	7.44150050416166e-05
523	6	L023_6	1599	2.86726430012229e-05	1	1	S	1173263	Synechococcus sp. PCC 7502	7.44150050416166e-05
523	6	L023_6	1600	2.86726430012229e-05	1	1	S	321327	Synechococcus sp. JA-3-3Ab	7.44150050416166e-05
523	6	L023_6	1601	2.86726430012229e-05	1	1	S	316278	Synechococcus sp. RCC307	7.44150050416166e-05
523	6	L023_6	1602	0.000172035858007337	6	0	G	167375	Cyanobium	0.0004464900302497
523	6	L023_6	1603	8.60179290036687e-05	3	0	S	59930	Cyanobium gracile	0.00022324501512485
523	6	L023_6	1605	8.60179290036687e-05	3	3	S	1851505	Cyanobium sp. NIES-981	0.00022324501512485
523	6	L023_6	1606	2.86726430012229e-05	1	0	F	1890431	Chamaesiphonaceae	7.44150050416166e-05
523	6	L023_6	1607	2.86726430012229e-05	1	0	G	217161	Chamaesiphon	7.44150050416166e-05
523	6	L023_6	1608	2.86726430012229e-05	1	0	S	1173032	Chamaesiphon minutus	7.44150050416166e-05
523	6	L023_6	1611	0.000172035858007337	6	0	O	1150	Oscillatoriales	0.0004464900302497
523	6	L023_6	1612	8.60179290036687e-05	3	0	F	1892255	Gomontiellaceae	0.00022324501512485
523	6	L023_6	1613	8.60179290036687e-05	3	0	G	241421	Crinalium	0.00022324501512485
523	6	L023_6	1614	8.60179290036687e-05	3	0	S	241425	Crinalium epipsammum	0.00022324501512485
523	6	L023_6	1616	5.73452860024458e-05	2	0	F	1892252	Microcoleaceae	0.000148830010083233
523	6	L023_6	1617	2.86726430012229e-05	1	0	G	1205	Trichodesmium	7.44150050416166e-05
523	6	L023_6	1618	2.86726430012229e-05	1	0	S	1206	Trichodesmium erythraeum	7.44150050416166e-05
523	6	L023_6	1620	2.86726430012229e-05	1	1	G	35823	Arthrospira	7.44150050416166e-05
523	6	L023_6	1621	2.86726430012229e-05	1	0	F	1892254	Oscillatoriaceae	7.44150050416166e-05
523	6	L023_6	1622	2.86726430012229e-05	1	0	G	1158	Oscillatoria	7.44150050416166e-05
523	6	L023_6	1623	2.86726430012229e-05	1	0	S	482564	Oscillatoria nigro-viridis	7.44150050416166e-05
523	6	L023_6	1625	5.73452860024458e-05	2	0	O	1118	Chroococcales	0.000148830010083233
523	6	L023_6	1626	5.73452860024458e-05	2	0	F	1890464	Chroococcaceae	0.000148830010083233
523	6	L023_6	1627	5.73452860024458e-05	2	0	G	669357	Geminocystis	0.000148830010083233
523	6	L023_6	1628	5.73452860024458e-05	2	0	S	669359	Geminocystis herdmanii	0.000148830010083233
523	6	L023_6	1630	0.000172035858007337	6	1	O	1161	Nostocales	0.0004464900302497
523	6	L023_6	1631	0.000114690572004892	4	0	F	1162	Nostocaceae	0.000297660020166466
523	6	L023_6	1632	0.000114690572004892	4	0	G	1177	Nostoc	0.000297660020166466
523	6	L023_6	1633	8.60179290036687e-05	3	0	S	1306274	Nostoc flagelliforme	0.00022324501512485
523	6	L023_6	1635	2.86726430012229e-05	1	1	S	1261031	Nostoc sp. 'Peltigera membranacea cyanobiont' N6	7.44150050416166e-05
523	6	L023_6	1636	2.86726430012229e-05	1	0	F	1892259	Aphanizomenonaceae	7.44150050416166e-05
523	6	L023_6	1637	2.86726430012229e-05	1	0	G	159191	Nodularia	7.44150050416166e-05
523	6	L023_6	1638	2.86726430012229e-05	1	1	S	70799	Nodularia spumigena	7.44150050416166e-05
523	6	L023_6	1639	0.000258053787011006	9	0	P	200795	Chloroflexi	0.000669735045374549
523	6	L023_6	1640	0.000114690572004892	4	0	C	292625	Anaerolineae	0.000297660020166466
523	6	L023_6	1641	0.000114690572004892	4	0	O	292629	Anaerolineales	0.000297660020166466
523	6	L023_6	1642	0.000114690572004892	4	0	F	292628	Anaerolineaceae	0.000297660020166466
523	6	L023_6	1643	8.60179290036687e-05	3	0	G	233189	Anaerolinea	0.00022324501512485
523	6	L023_6	1644	8.60179290036687e-05	3	0	S	167964	Anaerolinea thermophila	0.00022324501512485
523	6	L023_6	1647	2.86726430012229e-05	1	1	S	1889813	Anaerolineaceae bacterium oral taxon 439	7.44150050416166e-05
523	6	L023_6	1648	5.73452860024458e-05	2	0	C	301297	Dehalococcoidia	0.000148830010083233
523	6	L023_6	1649	5.73452860024458e-05	2	0	O	1202465	Dehalococcoidales	0.000148830010083233
523	6	L023_6	1650	5.73452860024458e-05	2	0	F	1202464	Dehalococcoidaceae	0.000148830010083233
523	6	L023_6	1651	5.73452860024458e-05	2	1	G	61434	Dehalococcoides	0.000148830010083233
523	6	L023_6	1652	2.86726430012229e-05	1	0	S	61435	Dehalococcoides mccartyi	7.44150050416166e-05
523	6	L023_6	1654	2.86726430012229e-05	1	0	C	32061	Chloroflexia	7.44150050416166e-05
523	6	L023_6	1655	2.86726430012229e-05	1	0	O	32064	Chloroflexales	7.44150050416166e-05
523	6	L023_6	1657	2.86726430012229e-05	1	0	F	1106	Chloroflexaceae	7.44150050416166e-05
523	6	L023_6	1658	2.86726430012229e-05	1	0	G	1107	Chloroflexus	7.44150050416166e-05
523	6	L023_6	1659	2.86726430012229e-05	1	1	S	1108	Chloroflexus aurantiacus	7.44150050416166e-05
523	6	L023_6	1660	2.86726430012229e-05	1	0	C	189775	Thermomicrobia	7.44150050416166e-05
523	6	L023_6	1662	2.86726430012229e-05	1	0	O	85001	Sphaerobacterales	7.44150050416166e-05
523	6	L023_6	1664	2.86726430012229e-05	1	0	F	85002	Sphaerobacteraceae	7.44150050416166e-05
523	6	L023_6	1665	2.86726430012229e-05	1	0	G	2056	Sphaerobacter	7.44150050416166e-05
523	6	L023_6	1666	2.86726430012229e-05	1	0	S	2057	Sphaerobacter thermophilus	7.44150050416166e-05
523	6	L023_6	1668	2.86726430012229e-05	1	0	C	1382928	Ardenticatenia	7.44150050416166e-05
523	6	L023_6	1669	2.86726430012229e-05	1	0	O	1382929	Ardenticatenales	7.44150050416166e-05
523	6	L023_6	1670	2.86726430012229e-05	1	0	F	1382930	Ardenticatenaceae	7.44150050416166e-05
523	6	L023_6	1671	2.86726430012229e-05	1	0	G	1988031	Candidatus Promineofilum	7.44150050416166e-05
523	6	L023_6	1672	2.86726430012229e-05	1	1	S	1806508	Candidatus Promineofilum breve	7.44150050416166e-05
523	6	L023_6	1673	0.254670415136862	8882	245	P	1224	Proteobacteria	0.660954074779639
523	6	L023_6	1674	0.208077370259874	7257	81	C	1236	Gammaproteobacteria	0.540029691587012
523	6	L023_6	1675	0.13481876739175	4702	48	O	91347	Enterobacterales	0.349899353705681
523	6	L023_6	1676	0.131607431375613	4590	657	F	543	Enterobacteriaceae	0.34156487314102
523	6	L023_6	1677	0.0515534121161988	1798	101	G	561	Escherichia	0.133798179064827
523	6	L023_6	1678	0.0485427846010704	1693	1679	S	562	Escherichia coli	0.125984603535457
523	6	L023_6	1687	5.73452860024458e-05	2	2	S	208962	Escherichia albertii	0.000148830010083233
523	6	L023_6	1688	2.86726430012229e-05	1	0	S	564	Escherichia fergusonii	7.44150050416166e-05
523	6	L023_6	1690	2.86726430012229e-05	1	1	S	1499973	Escherichia marmotae	7.44150050416166e-05
523	6	L023_6	1691	0.0308517638693158	1076	787	G	544	Citrobacter	0.0800705454247795
523	6	L023_6	1692	0.00335469923114308	117	105	S	35703	Citrobacter amalonaticus	0.00870655558986914
523	6	L023_6	1694	0.00278124637111862	97	97	S	1920110	Citrobacter sp. CFNIH10	0.00721825548903681
523	6	L023_6	1695	0.000745488718031795	26	21	S	545	Citrobacter koseri	0.00193479013108203
523	6	L023_6	1698	0.000344071716014675	12	12	S	2066049	Citrobacter freundii complex sp. CFNIH2	0.000892980060499399
523	6	L023_6	1699	8.60179290036687e-05	3	2	S	546	Citrobacter freundii	0.00022324501512485
523	6	L023_6	1701	8.60179290036687e-05	3	3	S	57706	Citrobacter braakii	0.00022324501512485
523	6	L023_6	1702	2.86726430012229e-05	1	1	S	67827	Citrobacter werkmanii	7.44150050416166e-05
523	6	L023_6	1703	2.86726430012229e-05	1	1	S	2077149	Citrobacter freundii complex sp. CFNIH9	7.44150050416166e-05
523	6	L023_6	1704	0.000544780217023235	19	19	S	67824	Citrobacter farmeri	0.00141388509579072
523	6	L023_6	1705	8.60179290036687e-05	3	0	S	67825	Citrobacter rodentium	0.00022324501512485
523	6	L023_6	1707	2.86726430012229e-05	1	1	S	1702170	Citrobacter sp. FDAARGOS_156	7.44150050416166e-05
523	6	L023_6	1708	2.86726430012229e-05	1	1	S	1703250	Citrobacter sp. CRE-46	7.44150050416166e-05
523	6	L023_6	1709	2.86726430012229e-05	1	1	S	2019568	Citrobacter sp. 92	7.44150050416166e-05
523	6	L023_6	1710	0.0283285712852082	988	104	G	570	Klebsiella	0.0735220249811172
523	6	L023_6	1711	0.0251459079120725	877	865	S	573	Klebsiella pneumoniae	0.0652619594214977
523	6	L023_6	1719	5.73452860024458e-05	2	1	S	548	Klebsiella aerogenes	0.000148830010083233
523	6	L023_6	1721	5.73452860024458e-05	2	2	S	244366	Klebsiella variicola	0.000148830010083233
523	6	L023_6	1722	5.73452860024458e-05	2	2	S	2026240	Klebsiella quasivariicola	0.000148830010083233
523	6	L023_6	1723	2.86726430012229e-05	1	1	S	571	Klebsiella oxytoca	7.44150050416166e-05
523	6	L023_6	1724	0.0010035425050428	35	4	G	547	Enterobacter	0.00260452517645658
523	6	L023_6	1726	0.000143363215006114	5	5	S	550	Enterobacter cloacae	0.000372075025208083
523	6	L023_6	1727	5.73452860024458e-05	2	0	S	61645	Enterobacter asburiae	0.000148830010083233
523	6	L023_6	1729	2.86726430012229e-05	1	1	S	69218	Enterobacter cancerogenus	7.44150050416166e-05
523	6	L023_6	1730	2.86726430012229e-05	1	1	S	1870930	Enterobacter cloacae complex sp. 35734	7.44150050416166e-05
523	6	L023_6	1731	2.86726430012229e-05	1	1	S	2027919	Enterobacter cloacae complex sp.	7.44150050416166e-05
523	6	L023_6	1732	2.86726430012229e-05	1	1	S	399742	Enterobacter sp. 638	7.44150050416166e-05
523	6	L023_6	1733	2.86726430012229e-05	1	1	S	1560339	Enterobacter sp. E20	7.44150050416166e-05
523	6	L023_6	1734	2.86726430012229e-05	1	1	S	1914861	Enterobacter sp. SA187	7.44150050416166e-05
523	6	L023_6	1735	0.00020070850100856	7	0	G	590	Salmonella	0.000520905035291316
523	6	L023_6	1736	0.00020070850100856	7	3	S	28901	Salmonella enterica	0.000520905035291316
523	6	L023_6	1742	0.000143363215006114	5	0	G	1330546	Pluralibacter	0.000372075025208083
523	6	L023_6	1743	0.000114690572004892	4	4	S	61647	Pluralibacter gergoviae	0.000297660020166466
523	6	L023_6	1744	2.86726430012229e-05	1	1	S	1334193	Enterobacter lignolyticus	7.44150050416166e-05
523	6	L023_6	1745	0.000143363215006114	5	0	G	1330545	Lelliottia	0.000372075025208083
523	6	L023_6	1746	5.73452860024458e-05	2	2	S	61646	Lelliottia amnigena	0.000148830010083233
523	6	L023_6	1747	5.73452860024458e-05	2	2	S	1907578	Lelliottia jeotgali	0.000148830010083233
523	6	L023_6	1748	2.86726430012229e-05	1	1	S	69220	Lelliottia nimipressuralis	7.44150050416166e-05
523	6	L023_6	1752	5.73452860024458e-05	2	2	S	1835721	secondary endosymbiont of Trabutina mannipara	0.000148830010083233
523	6	L023_6	1754	2.86726430012229e-05	1	1	S	134287	secondary endosymbiont of Heteropsylla cubana	7.44150050416166e-05
523	6	L023_6	1755	2.86726430012229e-05	1	0	G	472825	Candidatus Purcelliella	7.44150050416166e-05
523	6	L023_6	1756	2.86726430012229e-05	1	1	S	472834	Candidatus Purcelliella pentastirinorum	7.44150050416166e-05
523	6	L023_6	1757	0.000114690572004892	4	0	G	413496	Cronobacter	0.000297660020166466
523	6	L023_6	1758	0.000114690572004892	4	1	S	28141	Cronobacter sakazakii	0.000297660020166466
523	6	L023_6	1760	5.73452860024458e-05	2	0	G	929812	Gibbsiella	0.000148830010083233
523	6	L023_6	1761	5.73452860024458e-05	2	2	S	929813	Gibbsiella quercinecans	0.000148830010083233
523	6	L023_6	1762	5.73452860024458e-05	2	0	G	1330547	Kosakonia	0.000148830010083233
523	6	L023_6	1763	5.73452860024458e-05	2	2	S	1158459	Kosakonia sacchari	0.000148830010083233
523	6	L023_6	1764	5.73452860024458e-05	2	0	G	2172100	Limnobaculum	0.000148830010083233
523	6	L023_6	1765	5.73452860024458e-05	2	2	S	2172103	Limnobaculum parvum	0.000148830010083233
523	6	L023_6	1766	2.86726430012229e-05	1	1	G	160674	Raoultella	7.44150050416166e-05
523	6	L023_6	1767	2.86726430012229e-05	1	0	G	158483	Cedecea	7.44150050416166e-05
523	6	L023_6	1768	2.86726430012229e-05	1	1	S	158822	Cedecea neteri	7.44150050416166e-05
523	6	L023_6	1769	2.86726430012229e-05	1	0	G	401618	Candidatus Riesia	7.44150050416166e-05
523	6	L023_6	1770	2.86726430012229e-05	1	1	S	428411	Candidatus Riesia pediculischaeffi	7.44150050416166e-05
523	6	L023_6	1771	2.86726430012229e-05	1	0	G	620	Shigella	7.44150050416166e-05
523	6	L023_6	1772	2.86726430012229e-05	1	0	S	622	Shigella dysenteriae	7.44150050416166e-05
523	6	L023_6	1774	2.86726430012229e-05	1	0	G	1335483	Shimwellia	7.44150050416166e-05
523	6	L023_6	1775	2.86726430012229e-05	1	0	S	563	Shimwellia blattae	7.44150050416166e-05
523	6	L023_6	1777	0.000573452860024458	20	0	F	1903414	Morganellaceae	0.00148830010083233
523	6	L023_6	1778	0.000430089645018343	15	0	G	581	Morganella	0.00111622507562425
523	6	L023_6	1779	0.000430089645018343	15	15	S	582	Morganella morganii	0.00111622507562425
523	6	L023_6	1780	5.73452860024458e-05	2	0	G	29487	Photorhabdus	0.000148830010083233
523	6	L023_6	1781	5.73452860024458e-05	2	2	S	291112	Photorhabdus asymbiotica	0.000148830010083233
523	6	L023_6	1782	2.86726430012229e-05	1	0	G	583	Proteus	7.44150050416166e-05
523	6	L023_6	1783	2.86726430012229e-05	1	1	S	584	Proteus mirabilis	7.44150050416166e-05
523	6	L023_6	1784	2.86726430012229e-05	1	0	G	586	Providencia	7.44150050416166e-05
523	6	L023_6	1785	2.86726430012229e-05	1	1	S	126385	Providencia alcalifaciens	7.44150050416166e-05
523	6	L023_6	1786	2.86726430012229e-05	1	0	G	626	Xenorhabdus	7.44150050416166e-05
523	6	L023_6	1787	2.86726430012229e-05	1	1	S	628	Xenorhabdus nematophila	7.44150050416166e-05
523	6	L023_6	1788	0.00040141700201712	14	0	F	1903410	Pectobacteriaceae	0.00104181007058263
523	6	L023_6	1789	0.000143363215006114	5	3	G	122277	Pectobacterium	0.000372075025208083
523	6	L023_6	1790	5.73452860024458e-05	2	2	S	2042057	Pectobacterium polaris	0.000148830010083233
523	6	L023_6	1791	8.60179290036687e-05	3	0	G	71655	Brenneria	0.00022324501512485
523	6	L023_6	1792	8.60179290036687e-05	3	3	S	598467	Brenneria sp. EniD312	0.00022324501512485
523	6	L023_6	1793	8.60179290036687e-05	3	0	G	84565	Sodalis	0.00022324501512485
523	6	L023_6	1794	5.73452860024458e-05	2	2	S	1239307	Sodalis praecaptivus	0.000148830010083233
523	6	L023_6	1795	2.86726430012229e-05	1	0	S	63612	Sodalis glossinidius	7.44150050416166e-05
523	6	L023_6	1797	8.60179290036687e-05	3	0	G	204037	Dickeya	0.00022324501512485
523	6	L023_6	1798	2.86726430012229e-05	1	0	S	69223	Dickeya paradisiaca	7.44150050416166e-05
523	6	L023_6	1800	2.86726430012229e-05	1	0	S	204038	Dickeya dadantii	7.44150050416166e-05
523	6	L023_6	1802	2.86726430012229e-05	1	1	S	204039	Dickeya dianthicola	7.44150050416166e-05
523	6	L023_6	1803	0.000372744359015898	13	2	F	1903411	Yersiniaceae	0.000967395065541016
523	6	L023_6	1804	0.000229381144009783	8	3	G	613	Serratia	0.000595320040332933
523	6	L023_6	1805	5.73452860024458e-05	2	2	S	61651	Serratia ficaria	0.000148830010083233
523	6	L023_6	1806	2.86726430012229e-05	1	1	S	615	Serratia marcescens	7.44150050416166e-05
523	6	L023_6	1807	2.86726430012229e-05	1	1	S	61652	Serratia rubidaea	7.44150050416166e-05
523	6	L023_6	1808	2.86726430012229e-05	1	1	S	104623	Serratia sp. ATCC 39006	7.44150050416166e-05
523	6	L023_6	1809	8.60179290036687e-05	3	0	G	629	Yersinia	0.00022324501512485
523	6	L023_6	1810	5.73452860024458e-05	2	2	S	263819	Yersinia aleksiciae	0.000148830010083233
523	6	L023_6	1811	2.86726430012229e-05	1	1	S	29485	Yersinia rohdei	7.44150050416166e-05
523	6	L023_6	1812	0.000315399073013452	11	0	F	1903409	Erwiniaceae	0.000818565055457783
523	6	L023_6	1813	0.000258053787011006	9	1	G	53335	Pantoea	0.000669735045374549
523	6	L023_6	1814	0.000143363215006114	5	5	S	553	Pantoea ananatis	0.000372075025208083
523	6	L023_6	1815	5.73452860024458e-05	2	2	S	470934	Pantoea vagans	0.000148830010083233
523	6	L023_6	1817	2.86726430012229e-05	1	1	S	549	Pantoea agglomerans	7.44150050416166e-05
523	6	L023_6	1818	2.86726430012229e-05	1	1	G	551	Erwinia	7.44150050416166e-05
523	6	L023_6	1819	2.86726430012229e-05	1	0	G	82986	Tatumella	7.44150050416166e-05
523	6	L023_6	1820	2.86726430012229e-05	1	1	S	82987	Tatumella ptyseos	7.44150050416166e-05
523	6	L023_6	1821	0.000172035858007337	6	0	F	1903412	Hafniaceae	0.0004464900302497
523	6	L023_6	1822	0.000143363215006114	5	1	G	635	Edwardsiella	0.000372075025208083
523	6	L023_6	1823	8.60179290036687e-05	3	3	S	636	Edwardsiella tarda	0.00022324501512485
523	6	L023_6	1824	2.86726430012229e-05	1	1	S	67780	Edwardsiella ictaluri	7.44150050416166e-05
523	6	L023_6	1825	2.86726430012229e-05	1	0	G	568	Hafnia	7.44150050416166e-05
523	6	L023_6	1826	2.86726430012229e-05	1	1	S	569	Hafnia alvei	7.44150050416166e-05
523	6	L023_6	1827	0.0639686665357283	2231	0	O	135625	Pasteurellales	0.166019876247847
523	6	L023_6	1828	0.0639686665357283	2231	57	F	712	Pasteurellaceae	0.166019876247847
523	6	L023_6	1829	0.0587789181525069	2050	76	G	724	Haemophilus	0.152550760335314
523	6	L023_6	1830	0.047338533595019	1651	552	S	729	Haemophilus parainfluenzae	0.122859173323709
523	6	L023_6	1832	0.00484567666720667	169	169	S	726	Haemophilus haemolyticus	0.0125761358520332
523	6	L023_6	1833	0.00215044822509172	75	52	S	727	Haemophilus influenzae	0.00558112537812124
523	6	L023_6	1840	0.00131894157805625	46	46	S	249188	Haemophilus pittmaniae	0.00342309023191436
523	6	L023_6	1841	0.000630798146026904	22	22	S	712310	Haemophilus sp. oral taxon 036	0.00163713011091557
523	6	L023_6	1842	0.000286726430012229	10	10	S	730	Haemophilus ducreyi	0.000744150050416166
523	6	L023_6	1843	2.86726430012229e-05	1	1	S	197575	Haemophilus aegyptius	7.44150050416166e-05
523	6	L023_6	1844	0.00126159629205381	44	0	G	416916	Aggregatibacter	0.00327426022183113
523	6	L023_6	1845	0.000888851933037909	31	25	S	732	Aggregatibacter aphrophilus	0.00230686515629011
523	6	L023_6	1847	0.000315399073013452	11	0	S	739	Aggregatibacter segnis	0.000818565055457783
523	6	L023_6	1849	5.73452860024458e-05	2	1	S	714	Aggregatibacter actinomycetemcomitans	0.000148830010083233
523	6	L023_6	1851	0.000974869862041578	34	0	G	214906	Histophilus	0.00253011017141496
523	6	L023_6	1852	0.000974869862041578	34	1	S	731	Histophilus somni	0.00253011017141496
523	6	L023_6	1855	0.000630798146026904	22	4	G	713	Actinobacillus	0.00163713011091557
523	6	L023_6	1856	0.000344071716014675	12	12	S	189834	Actinobacillus porcitonsillarum	0.000892980060499399
523	6	L023_6	1857	0.000143363215006114	5	5	S	715	Actinobacillus pleuropneumoniae	0.000372075025208083
523	6	L023_6	1858	2.86726430012229e-05	1	1	S	716	Actinobacillus suis	7.44150050416166e-05
523	6	L023_6	1859	0.000372744359015898	13	1	G	75984	Mannheimia	0.000967395065541016
523	6	L023_6	1860	0.000143363215006114	5	5	S	75985	Mannheimia haemolytica	0.000372075025208083
523	6	L023_6	1861	0.000114690572004892	4	4	S	1432056	Mannheimia sp. USDA-ARS-USMARC-1261	0.000297660020166466
523	6	L023_6	1862	8.60179290036687e-05	3	3	S	85404	Mannheimia varigena	0.00022324501512485
523	6	L023_6	1863	0.00020070850100856	7	0	G	745	Pasteurella	0.000520905035291316
523	6	L023_6	1864	0.000143363215006114	5	4	S	747	Pasteurella multocida	0.000372075025208083
523	6	L023_6	1867	5.73452860024458e-05	2	2	S	754	Pasteurella dagmatis	0.000148830010083233
523	6	L023_6	1868	5.73452860024458e-05	2	0	G	697331	Basfia	0.000148830010083233
523	6	L023_6	1869	5.73452860024458e-05	2	0	S	157673	Mannheimia succiniciproducens	0.000148830010083233
523	6	L023_6	1871	2.86726430012229e-05	1	0	G	155493	Gallibacterium	7.44150050416166e-05
523	6	L023_6	1872	2.86726430012229e-05	1	0	S	750	Gallibacterium anatis	7.44150050416166e-05
523	6	L023_6	1874	2.86726430012229e-05	1	0	G	2094023	Glaesserella	7.44150050416166e-05
523	6	L023_6	1875	2.86726430012229e-05	1	1	S	738	Glaesserella parasuis	7.44150050416166e-05
523	6	L023_6	1876	0.00232248408309905	81	0	O	72274	Pseudomonadales	0.00602761540837094
523	6	L023_6	1877	0.00197841236708438	69	2	F	135621	Pseudomonadaceae	0.00513463534787155
523	6	L023_6	1878	0.00192106708108193	67	24	G	286	Pseudomonas	0.00498580533778831
523	6	L023_6	1880	0.000114690572004892	4	4	S	287	Pseudomonas aeruginosa	0.000297660020166466
523	6	L023_6	1881	5.73452860024458e-05	2	1	S	300	Pseudomonas mendocina	0.000148830010083233
523	6	L023_6	1883	0.000143363215006114	5	5	S	1434072	Pseudomonas salegens	0.000372075025208083
523	6	L023_6	1886	0.000114690572004892	4	1	S	316	Pseudomonas stutzeri	0.000297660020166466
523	6	L023_6	1889	5.73452860024458e-05	2	2	S	303	Pseudomonas putida	0.000148830010083233
523	6	L023_6	1890	2.86726430012229e-05	1	1	S	76759	Pseudomonas monteilii	7.44150050416166e-05
523	6	L023_6	1891	2.86726430012229e-05	1	1	S	78327	Pseudomonas mosselii	7.44150050416166e-05
523	6	L023_6	1892	8.60179290036687e-05	3	3	S	219572	Pseudomonas antarctica	0.00022324501512485
523	6	L023_6	1894	2.86726430012229e-05	1	1	S	651740	Pseudomonas cedrina	7.44150050416166e-05
523	6	L023_6	1895	2.86726430012229e-05	1	1	S	76761	Pseudomonas veronii	7.44150050416166e-05
523	6	L023_6	1896	5.73452860024458e-05	2	2	S	143813	Pseudomonas sp. LAB-08	0.000148830010083233
523	6	L023_6	1897	5.73452860024458e-05	2	2	S	797277	Pseudomonas litoralis	0.000148830010083233
523	6	L023_6	1899	5.73452860024458e-05	2	2	S	587753	Pseudomonas chlororaphis	0.000148830010083233
523	6	L023_6	1900	2.86726430012229e-05	1	1	S	216142	Pseudomonas rhizosphaerae	7.44150050416166e-05
523	6	L023_6	1901	2.86726430012229e-05	1	1	S	2018067	Pseudomonas sp. FDAARGOS_380	7.44150050416166e-05
523	6	L023_6	1902	2.86726430012229e-05	1	1	S	2025658	Pseudomonas sp. NS1(2017)	7.44150050416166e-05
523	6	L023_6	1903	2.86726430012229e-05	1	1	S	1931241	Pseudomonas sp. S-6-2	7.44150050416166e-05
523	6	L023_6	1904	2.86726430012229e-05	1	1	S	1898684	Pseudomonas sp. LPH1	7.44150050416166e-05
523	6	L023_6	1905	2.86726430012229e-05	1	1	S	1856685	Pseudomonas sp. TCU-HL1	7.44150050416166e-05
523	6	L023_6	1906	2.86726430012229e-05	1	1	S	1788301	Pseudomonas versuta	7.44150050416166e-05
523	6	L023_6	1907	2.86726430012229e-05	1	1	S	1636610	Pseudomonas sp. PONIH3	7.44150050416166e-05
523	6	L023_6	1908	2.86726430012229e-05	1	1	S	1259844	Pseudomonas sp. FGI182	7.44150050416166e-05
523	6	L023_6	1909	2.86726430012229e-05	1	1	S	1294143	Pseudomonas sp. ATCC 13867	7.44150050416166e-05
523	6	L023_6	1910	2.86726430012229e-05	1	1	S	86265	Pseudomonas thivervalensis	7.44150050416166e-05
523	6	L023_6	1911	2.86726430012229e-05	1	1	S	122355	Pseudomonas psychrophila	7.44150050416166e-05
523	6	L023_6	1912	0.000344071716014675	12	0	F	468	Moraxellaceae	0.000892980060499399
523	6	L023_6	1913	0.000229381144009783	8	1	G	469	Acinetobacter	0.000595320040332933
523	6	L023_6	1915	0.000114690572004892	4	4	S	48296	Acinetobacter pittii	0.000297660020166466
523	6	L023_6	1916	2.86726430012229e-05	1	1	S	470	Acinetobacter baumannii	7.44150050416166e-05
523	6	L023_6	1917	5.73452860024458e-05	2	2	S	40215	Acinetobacter junii	0.000148830010083233
523	6	L023_6	1918	8.60179290036687e-05	3	1	G	475	Moraxella	0.00022324501512485
523	6	L023_6	1919	5.73452860024458e-05	2	2	S	34062	Moraxella osloensis	0.000148830010083233
523	6	L023_6	1920	2.86726430012229e-05	1	0	G	497	Psychrobacter	7.44150050416166e-05
523	6	L023_6	1921	2.86726430012229e-05	1	1	S	330922	Psychrobacter cryohalolentis	7.44150050416166e-05
523	6	L023_6	1922	0.0010035425050428	35	0	O	135619	Oceanospirillales	0.00260452517645658
523	6	L023_6	1923	0.000516107574022012	18	0	F	28256	Halomonadaceae	0.0013394700907491
523	6	L023_6	1924	0.000372744359015898	13	6	G	2745	Halomonas	0.000967395065541016
523	6	L023_6	1925	5.73452860024458e-05	2	2	S	115561	Halomonas hydrothermalis	0.000148830010083233
523	6	L023_6	1926	5.73452860024458e-05	2	2	S	507626	Halomonas chromatireducens	0.000148830010083233
523	6	L023_6	1927	2.86726430012229e-05	1	1	S	1504981	Halomonas sp. KO116	7.44150050416166e-05
523	6	L023_6	1928	2.86726430012229e-05	1	1	S	2136172	Halomonas sp. SF2003	7.44150050416166e-05
523	6	L023_6	1929	2.86726430012229e-05	1	1	S	1883416	Halomonas sp. 1513	7.44150050416166e-05
523	6	L023_6	1930	5.73452860024458e-05	2	0	G	376488	Halotalea	0.000148830010083233
523	6	L023_6	1931	5.73452860024458e-05	2	2	S	376489	Halotalea alkalilenta	0.000148830010083233
523	6	L023_6	1932	5.73452860024458e-05	2	0	G	504090	Kushneria	0.000148830010083233
523	6	L023_6	1933	5.73452860024458e-05	2	2	S	157779	Kushneria marisflavi	0.000148830010083233
523	6	L023_6	1934	2.86726430012229e-05	1	0	G	204286	Cobetia	7.44150050416166e-05
523	6	L023_6	1935	2.86726430012229e-05	1	1	S	28258	Cobetia marina	7.44150050416166e-05
523	6	L023_6	1936	0.000286726430012229	10	0	F	135620	Oceanospirillaceae	0.000744150050416166
523	6	L023_6	1937	0.000143363215006114	5	0	G	28253	Marinomonas	0.000372075025208083
523	6	L023_6	1938	0.000114690572004892	4	4	S	178399	Marinomonas primoryensis	0.000297660020166466
523	6	L023_6	1939	2.86726430012229e-05	1	1	S	400668	Marinomonas sp. MWYL1	7.44150050416166e-05
523	6	L023_6	1940	5.73452860024458e-05	2	0	G	48075	Marinobacterium	0.000148830010083233
523	6	L023_6	1941	5.73452860024458e-05	2	2	S	1821621	Marinobacterium aestuarii	0.000148830010083233
523	6	L023_6	1942	2.86726430012229e-05	1	0	G	187492	Thalassolituus	7.44150050416166e-05
523	6	L023_6	1943	2.86726430012229e-05	1	0	S	187493	Thalassolituus oleivorans	7.44150050416166e-05
523	6	L023_6	1945	2.86726430012229e-05	1	0	G	188907	Oleispira	7.44150050416166e-05
523	6	L023_6	1946	2.86726430012229e-05	1	0	S	188908	Oleispira antarctica	7.44150050416166e-05
523	6	L023_6	1948	2.86726430012229e-05	1	0	G	1537406	Bacterioplanes	7.44150050416166e-05
523	6	L023_6	1949	2.86726430012229e-05	1	1	S	1249553	Bacterioplanes sanyensis	7.44150050416166e-05
523	6	L023_6	1950	8.60179290036687e-05	3	0	F	191033	Oleiphilaceae	0.00022324501512485
523	6	L023_6	1951	8.60179290036687e-05	3	0	G	141450	Oleiphilus	0.00022324501512485
523	6	L023_6	1952	8.60179290036687e-05	3	3	S	141451	Oleiphilus messinensis	0.00022324501512485
523	6	L023_6	1953	8.60179290036687e-05	3	0	F	224372	Alcanivoracaceae	0.00022324501512485
523	6	L023_6	1954	8.60179290036687e-05	3	1	G	59753	Alcanivorax	0.00022324501512485
523	6	L023_6	1955	2.86726430012229e-05	1	1	S	1094342	Alcanivorax xenomutans	7.44150050416166e-05
523	6	L023_6	1956	2.86726430012229e-05	1	0	S	1306787	Alcanivorax pacificus	7.44150050416166e-05
523	6	L023_6	1958	2.86726430012229e-05	1	0	F	1920240	Kangiellaceae	7.44150050416166e-05
523	6	L023_6	1959	2.86726430012229e-05	1	0	G	261963	Kangiella	7.44150050416166e-05
523	6	L023_6	1960	2.86726430012229e-05	1	0	S	261964	Kangiella koreensis	7.44150050416166e-05
523	6	L023_6	1962	0.000917524576039132	32	3	O	135622	Alteromonadales	0.00238128016133173
523	6	L023_6	1963	0.000516107574022012	18	0	F	72275	Alteromonadaceae	0.0013394700907491
523	6	L023_6	1964	0.000430089645018343	15	1	G	2742	Marinobacter	0.00111622507562425
523	6	L023_6	1965	0.000229381144009783	8	8	S	1420917	Marinobacter salarius	0.000595320040332933
523	6	L023_6	1966	5.73452860024458e-05	2	2	S	490759	Marinobacter sp. BSs20148	0.000148830010083233
523	6	L023_6	1967	5.73452860024458e-05	2	2	S	1749259	Marinobacter sp. LQ44	0.000148830010083233
523	6	L023_6	1968	2.86726430012229e-05	1	1	S	2743	Marinobacter hydrocarbonoclasticus	7.44150050416166e-05
523	6	L023_6	1969	2.86726430012229e-05	1	1	S	1420916	Marinobacter similis	7.44150050416166e-05
523	6	L023_6	1970	5.73452860024458e-05	2	0	G	1751872	Lacimicrobium	0.000148830010083233
523	6	L023_6	1971	5.73452860024458e-05	2	2	S	1526571	Lacimicrobium alkaliphilum	0.000148830010083233
523	6	L023_6	1972	2.86726430012229e-05	1	0	G	288793	Salinimonas	7.44150050416166e-05
523	6	L023_6	1973	2.86726430012229e-05	1	1	S	2183582	Salinimonas sp. HMF8227	7.44150050416166e-05
523	6	L023_6	1974	0.000114690572004892	4	0	F	267888	Pseudoalteromonadaceae	0.000297660020166466
523	6	L023_6	1975	0.000114690572004892	4	2	G	53246	Pseudoalteromonas	0.000297660020166466
523	6	L023_6	1976	2.86726430012229e-05	1	1	S	314281	Pseudoalteromonas tunicata	7.44150050416166e-05
523	6	L023_6	1977	2.86726430012229e-05	1	1	S	161398	Pseudoalteromonas phenolica	7.44150050416166e-05
523	6	L023_6	1978	0.000114690572004892	4	0	F	267892	Ferrimonadaceae	0.000297660020166466
523	6	L023_6	1979	0.000114690572004892	4	0	G	44011	Ferrimonas	0.000297660020166466
523	6	L023_6	1980	0.000114690572004892	4	0	S	44012	Ferrimonas balearica	0.000297660020166466
523	6	L023_6	1982	2.86726430012229e-05	1	0	F	267890	Shewanellaceae	7.44150050416166e-05
523	6	L023_6	1983	2.86726430012229e-05	1	0	G	22	Shewanella	7.44150050416166e-05
523	6	L023_6	1984	2.86726430012229e-05	1	0	S	56812	Shewanella frigidimarina	7.44150050416166e-05
523	6	L023_6	1986	2.86726430012229e-05	1	0	F	267891	Moritellaceae	7.44150050416166e-05
523	6	L023_6	1987	2.86726430012229e-05	1	1	G	58050	Moritella	7.44150050416166e-05
523	6	L023_6	1988	2.86726430012229e-05	1	0	F	267894	Psychromonadaceae	7.44150050416166e-05
523	6	L023_6	1989	2.86726430012229e-05	1	0	G	67572	Psychromonas	7.44150050416166e-05
523	6	L023_6	1990	2.86726430012229e-05	1	0	S	357794	Psychromonas ingrahamii	7.44150050416166e-05
523	6	L023_6	1992	0.000917524576039132	32	2	O	135614	Xanthomonadales	0.00238128016133173
523	6	L023_6	1993	0.000659470789028126	23	0	F	32033	Xanthomonadaceae	0.00171154511595718
523	6	L023_6	1994	0.000544780217023235	19	0	G	40323	Stenotrophomonas	0.00141388509579072
523	6	L023_6	1995	0.000229381144009783	8	8	S	216778	Stenotrophomonas rhizophila	0.000595320040332933
523	6	L023_6	1997	8.60179290036687e-05	3	3	S	2072405	Stenotrophomonas sp. ZAC14D2_NAIMI4_7	0.00022324501512485
523	6	L023_6	1998	2.86726430012229e-05	1	1	S	40324	Stenotrophomonas maltophilia	7.44150050416166e-05
523	6	L023_6	1999	2.86726430012229e-05	1	1	S	2072412	Stenotrophomonas sp. ZAC14A_NAIMI4_1	7.44150050416166e-05
523	6	L023_6	2000	2.86726430012229e-05	1	1	S	2072414	Stenotrophomonas sp. ESTM1D_MKCIP4_1	7.44150050416166e-05
523	6	L023_6	2001	5.73452860024458e-05	2	2	S	2005046	Stenotrophomonas sp. WZN-1	0.000148830010083233
523	6	L023_6	2002	2.86726430012229e-05	1	1	S	1827305	Stenotrophomonas sp. MYb57	7.44150050416166e-05
523	6	L023_6	2003	2.86726430012229e-05	1	1	S	1904944	Stenotrophomonas sp. LM091	7.44150050416166e-05
523	6	L023_6	2004	8.60179290036687e-05	3	1	G	338	Xanthomonas	0.00022324501512485
523	6	L023_6	2005	2.86726430012229e-05	1	0	S	29447	Xanthomonas albilineans	7.44150050416166e-05
523	6	L023_6	2007	2.86726430012229e-05	1	1	S	56458	Xanthomonas sacchari	7.44150050416166e-05
523	6	L023_6	2008	2.86726430012229e-05	1	0	G	68	Lysobacter	7.44150050416166e-05
523	6	L023_6	2009	2.86726430012229e-05	1	1	S	69	Lysobacter enzymogenes	7.44150050416166e-05
523	6	L023_6	2010	0.00020070850100856	7	0	F	1775411	Rhodanobacteraceae	0.000520905035291316
523	6	L023_6	2011	0.000143363215006114	5	0	G	231454	Dyella	0.000372075025208083
523	6	L023_6	2012	8.60179290036687e-05	3	0	S	231455	Dyella japonica	0.00022324501512485
523	6	L023_6	2014	5.73452860024458e-05	2	2	S	445710	Dyella thiooxydans	0.000148830010083233
523	6	L023_6	2015	2.86726430012229e-05	1	0	G	70411	Frateuria	7.44150050416166e-05
523	6	L023_6	2016	2.86726430012229e-05	1	0	S	81475	Frateuria aurantia	7.44150050416166e-05
523	6	L023_6	2018	2.86726430012229e-05	1	0	G	323413	Dokdonella	7.44150050416166e-05
523	6	L023_6	2019	2.86726430012229e-05	1	0	S	323415	Dokdonella koreensis	7.44150050416166e-05
523	6	L023_6	2021	0.000458762288019566	16	0	O	135613	Chromatiales	0.00119064008066587
523	6	L023_6	2022	0.000286726430012229	10	0	F	72276	Ectothiorhodospiraceae	0.000744150050416166
523	6	L023_6	2023	8.60179290036687e-05	3	0	G	1335745	Spiribacter	0.00022324501512485
523	6	L023_6	2024	8.60179290036687e-05	3	0	S	1335746	Spiribacter salinus	0.00022324501512485
523	6	L023_6	2026	5.73452860024458e-05	2	0	G	106633	Thioalkalivibrio	0.000148830010083233
523	6	L023_6	2027	2.86726430012229e-05	1	1	S	396595	Thioalkalivibrio sp. K90mix	7.44150050416166e-05
523	6	L023_6	2028	2.86726430012229e-05	1	0	S	1033854	Thioalkalivibrio sulfidiphilus	7.44150050416166e-05
523	6	L023_6	2030	5.73452860024458e-05	2	0	G	1765964	Acidihalobacter	0.000148830010083233
523	6	L023_6	2031	5.73452860024458e-05	2	2	S	160660	Acidihalobacter prosperus	0.000148830010083233
523	6	L023_6	2032	2.86726430012229e-05	1	0	G	1051	Ectothiorhodospira	7.44150050416166e-05
523	6	L023_6	2033	2.86726430012229e-05	1	1	S	1442136	Ectothiorhodospira sp. BSL-9	7.44150050416166e-05
523	6	L023_6	2034	2.86726430012229e-05	1	0	G	85108	Halorhodospira	7.44150050416166e-05
523	6	L023_6	2035	2.86726430012229e-05	1	0	S	1053	Halorhodospira halophila	7.44150050416166e-05
523	6	L023_6	2037	2.86726430012229e-05	1	0	G	133193	Alkalilimnicola	7.44150050416166e-05
523	6	L023_6	2038	2.86726430012229e-05	1	0	S	351052	Alkalilimnicola ehrlichii	7.44150050416166e-05
523	6	L023_6	2040	0.000143363215006114	5	0	F	1046	Chromatiaceae	0.000372075025208083
523	6	L023_6	2041	5.73452860024458e-05	2	0	G	85076	Marichromatium	0.000148830010083233
523	6	L023_6	2042	5.73452860024458e-05	2	0	S	37487	Marichromatium purpuratum	0.000148830010083233
523	6	L023_6	2044	2.86726430012229e-05	1	0	G	13724	Thiocystis	7.44150050416166e-05
523	6	L023_6	2045	2.86726430012229e-05	1	0	S	73141	Thiocystis violascens	7.44150050416166e-05
523	6	L023_6	2047	2.86726430012229e-05	1	0	G	85072	Allochromatium	7.44150050416166e-05
523	6	L023_6	2048	2.86726430012229e-05	1	0	S	1049	Allochromatium vinosum	7.44150050416166e-05
523	6	L023_6	2050	2.86726430012229e-05	1	0	G	156885	Thioflavicoccus	7.44150050416166e-05
523	6	L023_6	2051	2.86726430012229e-05	1	0	S	80679	Thioflavicoccus mobilis	7.44150050416166e-05
523	6	L023_6	2053	2.86726430012229e-05	1	0	F	1676141	Wenzhouxiangellaceae	7.44150050416166e-05
523	6	L023_6	2054	2.86726430012229e-05	1	0	G	1676142	Wenzhouxiangella	7.44150050416166e-05
523	6	L023_6	2055	2.86726430012229e-05	1	1	S	1579979	Wenzhouxiangella marina	7.44150050416166e-05
523	6	L023_6	2056	0.000458762288019566	16	0	O	135624	Aeromonadales	0.00119064008066587
523	6	L023_6	2057	0.000458762288019566	16	0	F	84642	Aeromonadaceae	0.00119064008066587
523	6	L023_6	2058	0.000286726430012229	10	1	G	642	Aeromonas	0.000744150050416166
523	6	L023_6	2059	0.000143363215006114	5	0	S	645	Aeromonas salmonicida	0.000372075025208083
523	6	L023_6	2062	8.60179290036687e-05	3	3	S	654	Aeromonas veronii	0.00022324501512485
523	6	L023_6	2063	2.86726430012229e-05	1	1	S	652	Aeromonas schubertii	7.44150050416166e-05
523	6	L023_6	2064	8.60179290036687e-05	3	0	G	129577	Oceanimonas	0.00022324501512485
523	6	L023_6	2065	8.60179290036687e-05	3	3	S	511062	Oceanimonas sp. GK1	0.00022324501512485
523	6	L023_6	2066	5.73452860024458e-05	2	0	G	347533	Zobellella	0.000148830010083233
523	6	L023_6	2067	5.73452860024458e-05	2	2	S	347534	Zobellella denitrificans	0.000148830010083233
523	6	L023_6	2068	2.86726430012229e-05	1	0	G	43947	Tolumonas	7.44150050416166e-05
523	6	L023_6	2069	2.86726430012229e-05	1	0	S	43948	Tolumonas auensis	7.44150050416166e-05
523	6	L023_6	2071	0.000229381144009783	8	0	O	135623	Vibrionales	0.000595320040332933
523	6	L023_6	2072	0.000229381144009783	8	0	F	641	Vibrionaceae	0.000595320040332933
523	6	L023_6	2073	0.000172035858007337	6	0	G	662	Vibrio	0.0004464900302497
523	6	L023_6	2075	2.86726430012229e-05	1	1	S	670	Vibrio parahaemolyticus	7.44150050416166e-05
523	6	L023_6	2076	2.86726430012229e-05	1	1	S	672	Vibrio vulnificus	7.44150050416166e-05
523	6	L023_6	2077	2.86726430012229e-05	1	1	S	666	Vibrio cholerae	7.44150050416166e-05
523	6	L023_6	2078	2.86726430012229e-05	1	1	S	676	Vibrio fluvialis	7.44150050416166e-05
523	6	L023_6	2080	2.86726430012229e-05	1	0	S	29498	Vibrio tubiashii	7.44150050416166e-05
523	6	L023_6	2082	5.73452860024458e-05	2	0	G	246861	Grimontia	0.000148830010083233
523	6	L023_6	2083	5.73452860024458e-05	2	2	S	673	Grimontia hollisae	0.000148830010083233
523	6	L023_6	2084	0.000172035858007337	6	0	O	72273	Thiotrichales	0.0004464900302497
523	6	L023_6	2085	8.60179290036687e-05	3	2	F	34064	Francisellaceae	0.00022324501512485
523	6	L023_6	2086	2.86726430012229e-05	1	1	G	262	Francisella	7.44150050416166e-05
523	6	L023_6	2087	8.60179290036687e-05	3	0	F	135616	Piscirickettsiaceae	0.00022324501512485
523	6	L023_6	2088	5.73452860024458e-05	2	0	G	40222	Methylophaga	0.000148830010083233
523	6	L023_6	2089	5.73452860024458e-05	2	2	S	754476	Methylophaga nitratireducenticrescens	0.000148830010083233
523	6	L023_6	2090	2.86726430012229e-05	1	0	G	933	Thiomicrospira	7.44150050416166e-05
523	6	L023_6	2091	2.86726430012229e-05	1	0	S	92245	Thiomicrospira aerophila	7.44150050416166e-05
523	6	L023_6	2095	5.73452860024458e-05	2	2	S	1248727	endosymbiont of unidentified scaly snail isolate Monju	0.000148830010083233
523	6	L023_6	2096	5.73452860024458e-05	2	0	G	1524249	Pseudohongiella	0.000148830010083233
523	6	L023_6	2097	5.73452860024458e-05	2	2	S	1249552	Pseudohongiella spirulinae	0.000148830010083233
523	6	L023_6	2098	8.60179290036687e-05	3	0	O	135618	Methylococcales	0.00022324501512485
523	6	L023_6	2099	8.60179290036687e-05	3	0	F	403	Methylococcaceae	0.00022324501512485
523	6	L023_6	2100	5.73452860024458e-05	2	0	G	762296	Methylovulum	0.000148830010083233
523	6	L023_6	2101	5.73452860024458e-05	2	2	S	1704499	Methylovulum psychrotolerans	0.000148830010083233
523	6	L023_6	2102	2.86726430012229e-05	1	0	G	416	Methylomonas	7.44150050416166e-05
523	6	L023_6	2103	2.86726430012229e-05	1	1	S	1538553	Methylomonas denitrificans	7.44150050416166e-05
523	6	L023_6	2104	8.60179290036687e-05	3	0	O	118969	Legionellales	0.00022324501512485
523	6	L023_6	2105	8.60179290036687e-05	3	0	F	444	Legionellaceae	0.00022324501512485
523	6	L023_6	2106	5.73452860024458e-05	2	0	G	461	Fluoribacter	0.000148830010083233
523	6	L023_6	2107	5.73452860024458e-05	2	2	S	463	Fluoribacter dumoffii	0.000148830010083233
523	6	L023_6	2108	2.86726430012229e-05	1	0	G	445	Legionella	7.44150050416166e-05
523	6	L023_6	2109	2.86726430012229e-05	1	1	S	28087	Legionella sainthelensi	7.44150050416166e-05
523	6	L023_6	2110	8.60179290036687e-05	3	0	O	1706369	Cellvibrionales	0.00022324501512485
523	6	L023_6	2111	2.86726430012229e-05	1	0	F	1706371	Cellvibrionaceae	7.44150050416166e-05
523	6	L023_6	2112	2.86726430012229e-05	1	0	G	2036021	Agarilytica	7.44150050416166e-05
523	6	L023_6	2113	2.86726430012229e-05	1	1	S	1737490	Agarilytica rhodophyticola	7.44150050416166e-05
523	6	L023_6	2114	2.86726430012229e-05	1	0	F	1706372	Halieaceae	7.44150050416166e-05
523	6	L023_6	2115	2.86726430012229e-05	1	0	G	1217416	Halioglobus	7.44150050416166e-05
523	6	L023_6	2116	2.86726430012229e-05	1	1	S	930805	Halioglobus japonicus	7.44150050416166e-05
523	6	L023_6	2117	2.86726430012229e-05	1	0	F	1706373	Microbulbiferaceae	7.44150050416166e-05
523	6	L023_6	2118	2.86726430012229e-05	1	0	G	48073	Microbulbifer	7.44150050416166e-05
523	6	L023_6	2119	2.86726430012229e-05	1	1	S	1769779	Microbulbifer aggregans	7.44150050416166e-05
523	6	L023_6	2120	5.73452860024458e-05	2	0	O	1775403	Nevskiales	0.000148830010083233
523	6	L023_6	2121	5.73452860024458e-05	2	0	F	568386	Sinobacteraceae	0.000148830010083233
523	6	L023_6	2122	5.73452860024458e-05	2	0	G	469322	Steroidobacter	0.000148830010083233
523	6	L023_6	2123	5.73452860024458e-05	2	2	S	465721	Steroidobacter denitrificans	0.000148830010083233
523	6	L023_6	2124	2.86726430012229e-05	1	0	O	742030	Salinisphaerales	7.44150050416166e-05
523	6	L023_6	2125	2.86726430012229e-05	1	0	F	742031	Salinisphaeraceae	7.44150050416166e-05
523	6	L023_6	2126	2.86726430012229e-05	1	0	G	180541	Salinisphaera	7.44150050416166e-05
523	6	L023_6	2127	2.86726430012229e-05	1	1	S	2183911	Salinisphaera sp. LB1	7.44150050416166e-05
523	6	L023_6	2128	2.86726430012229e-05	1	0	O	1692040	Acidiferrobacterales	7.44150050416166e-05
523	6	L023_6	2129	2.86726430012229e-05	1	0	F	1692041	Acidiferrobacteraceae	7.44150050416166e-05
523	6	L023_6	2130	2.86726430012229e-05	1	0	G	986106	Acidiferrobacter	7.44150050416166e-05
523	6	L023_6	2131	2.86726430012229e-05	1	1	S	1281578	Acidiferrobacter sp. SPIII_3	7.44150050416166e-05
523	6	L023_6	2133	0.0153398640056542	535	21	C	28221	Deltaproteobacteria	0.0398120276972649
523	6	L023_6	2134	0.0131320704945601	458	7	O	213115	Desulfovibrionales	0.0340820723090604
523	6	L023_6	2135	0.0124439270625307	434	24	F	194924	Desulfovibrionaceae	0.0322961121880616
523	6	L023_6	2136	0.0098920618354219	345	68	G	872	Desulfovibrio	0.0256731767393577
523	6	L023_6	2137	0.00392815209116754	137	49	S	881	Desulfovibrio vulgaris	0.0101948556907015
523	6	L023_6	2140	0.00131894157805625	46	46	S	901	Desulfovibrio piger	0.00342309023191436
523	6	L023_6	2141	0.000802834004034241	28	28	S	44742	Desulfovibrio fairfieldensis	0.00208362014116526
523	6	L023_6	2142	0.000487434931020789	17	0	S	58180	Desulfovibrio alaskensis	0.00126505508570748
523	6	L023_6	2144	0.000229381144009783	8	8	S	1725232	Candidatus Desulfovibrio trichonymphae	0.000595320040332933
523	6	L023_6	2145	0.00020070850100856	7	0	S	184917	Desulfovibrio magneticus	0.000520905035291316
523	6	L023_6	2147	0.00020070850100856	7	7	S	631220	Desulfovibrio sp. G11	0.000520905035291316
523	6	L023_6	2148	0.00020070850100856	7	7	S	644968	Desulfovibrio sp. FW1012B	0.000520905035291316
523	6	L023_6	2149	0.000172035858007337	6	0	S	873	Desulfovibrio africanus	0.0004464900302497
523	6	L023_6	2151	0.000143363215006114	5	0	S	879	Desulfovibrio gigas	0.000372075025208083
523	6	L023_6	2153	0.000114690572004892	4	0	S	876	Desulfovibrio desulfuricans	0.000297660020166466
523	6	L023_6	2155	0.000114690572004892	4	0	S	880	Desulfovibrio salexigens	0.000297660020166466
523	6	L023_6	2157	2.86726430012229e-05	1	0	S	191026	Desulfovibrio hydrothermalis	7.44150050416166e-05
523	6	L023_6	2159	0.00126159629205381	44	0	G	41707	Lawsonia	0.00327426022183113
523	6	L023_6	2160	0.00126159629205381	44	44	S	29546	Lawsonia intracellularis	0.00327426022183113
523	6	L023_6	2161	0.000602125503025681	21	3	G	2035811	Pseudodesulfovibrio	0.00156271510587395
523	6	L023_6	2162	0.000315399073013452	11	0	S	182210	Pseudodesulfovibrio aespoeensis	0.000818565055457783
523	6	L023_6	2164	0.000143363215006114	5	5	S	1716143	Pseudodesulfovibrio indicus	0.000372075025208083
523	6	L023_6	2165	2.86726430012229e-05	1	1	S	57320	Pseudodesulfovibrio profundus	7.44150050416166e-05
523	6	L023_6	2166	2.86726430012229e-05	1	0	S	879567	Pseudodesulfovibrio piezophilus	7.44150050416166e-05
523	6	L023_6	2168	0.000458762288019566	16	0	F	213116	Desulfomicrobiaceae	0.00119064008066587
523	6	L023_6	2169	0.000458762288019566	16	0	G	898	Desulfomicrobium	0.00119064008066587
523	6	L023_6	2170	0.000258053787011006	9	0	S	132132	Desulfomicrobium orale	0.000669735045374549
523	6	L023_6	2172	0.00020070850100856	7	0	S	899	Desulfomicrobium baculatum	0.000520905035291316
523	6	L023_6	2174	2.86726430012229e-05	1	0	F	213117	Desulfohalobiaceae	7.44150050416166e-05
523	6	L023_6	2175	2.86726430012229e-05	1	0	G	45662	Desulfohalobium	7.44150050416166e-05
523	6	L023_6	2176	2.86726430012229e-05	1	0	S	45663	Desulfohalobium retbaense	7.44150050416166e-05
523	6	L023_6	2178	0.000688143432029349	24	1	O	69541	Desulfuromonadales	0.0017859601209988
523	6	L023_6	2179	0.000487434931020789	17	0	F	213422	Geobacteraceae	0.00126505508570748
523	6	L023_6	2180	0.000430089645018343	15	5	G	28231	Geobacter	0.00111622507562425
523	6	L023_6	2181	8.60179290036687e-05	3	0	S	313985	Geobacter lovleyi	0.00022324501512485
523	6	L023_6	2183	8.60179290036687e-05	3	3	S	443143	Geobacter sp. M18	0.00022324501512485
523	6	L023_6	2184	5.73452860024458e-05	2	0	S	351604	Geobacter uraniireducens	0.000148830010083233
523	6	L023_6	2186	2.86726430012229e-05	1	0	S	28232	Geobacter metallireducens	7.44150050416166e-05
523	6	L023_6	2188	2.86726430012229e-05	1	1	S	1277350	Geobacter sp. DSM 9736	7.44150050416166e-05
523	6	L023_6	2189	5.73452860024458e-05	2	0	G	392332	Geoalkalibacter	0.000148830010083233
523	6	L023_6	2190	5.73452860024458e-05	2	2	S	483547	Geoalkalibacter subterraneus	0.000148830010083233
523	6	L023_6	2191	0.000172035858007337	6	0	F	213421	Desulfuromonadaceae	0.0004464900302497
523	6	L023_6	2192	0.000114690572004892	4	0	G	18	Pelobacter	0.000297660020166466
523	6	L023_6	2193	8.60179290036687e-05	3	0	S	19	Pelobacter carbinolicus	0.00022324501512485
523	6	L023_6	2195	2.86726430012229e-05	1	0	S	29543	Pelobacter propionicus	7.44150050416166e-05
523	6	L023_6	2197	5.73452860024458e-05	2	1	G	890	Desulfuromonas	0.000148830010083233
523	6	L023_6	2198	2.86726430012229e-05	1	1	S	1603606	Desulfuromonas soudanensis	7.44150050416166e-05
523	6	L023_6	2199	0.000430089645018343	15	0	O	29	Myxococcales	0.00111622507562425
523	6	L023_6	2201	5.73452860024458e-05	2	1	F	31	Myxococcaceae	0.000148830010083233
523	6	L023_6	2202	2.86726430012229e-05	1	1	G	32	Myxococcus	7.44150050416166e-05
523	6	L023_6	2203	5.73452860024458e-05	2	0	F	1524213	Vulgatibacteraceae	0.000148830010083233
523	6	L023_6	2204	5.73452860024458e-05	2	0	G	1524214	Vulgatibacter	0.000148830010083233
523	6	L023_6	2205	5.73452860024458e-05	2	2	S	1391653	Vulgatibacter incomptus	0.000148830010083233
523	6	L023_6	2206	5.73452860024458e-05	2	0	F	1524215	Anaeromyxobacteraceae	0.000148830010083233
523	6	L023_6	2207	5.73452860024458e-05	2	2	G	161492	Anaeromyxobacter	0.000148830010083233
523	6	L023_6	2209	0.000114690572004892	4	0	F	49	Polyangiaceae	0.000297660020166466
523	6	L023_6	2210	5.73452860024458e-05	2	0	G	39643	Sorangium	0.000148830010083233
523	6	L023_6	2211	5.73452860024458e-05	2	2	S	56	Sorangium cellulosum	0.000148830010083233
523	6	L023_6	2212	2.86726430012229e-05	1	0	G	50	Chondromyces	7.44150050416166e-05
523	6	L023_6	2213	2.86726430012229e-05	1	1	S	52	Chondromyces crocatus	7.44150050416166e-05
523	6	L023_6	2214	2.86726430012229e-05	1	0	G	1882917	Pajaroellobacter	7.44150050416166e-05
523	6	L023_6	2215	2.86726430012229e-05	1	1	S	1882918	Pajaroellobacter abortibovis	7.44150050416166e-05
523	6	L023_6	2217	2.86726430012229e-05	1	0	F	224464	Kofleriaceae	7.44150050416166e-05
523	6	L023_6	2218	2.86726430012229e-05	1	0	G	162027	Haliangium	7.44150050416166e-05
523	6	L023_6	2219	2.86726430012229e-05	1	0	S	80816	Haliangium ochraceum	7.44150050416166e-05
523	6	L023_6	2221	0.000286726430012229	10	1	O	213118	Desulfobacterales	0.000744150050416166
523	6	L023_6	2222	0.000172035858007337	6	0	F	213119	Desulfobacteraceae	0.0004464900302497
523	6	L023_6	2223	0.000172035858007337	6	0	G	896	Desulfococcus	0.0004464900302497
523	6	L023_6	2224	8.60179290036687e-05	3	3	S	897	Desulfococcus multivorans	0.00022324501512485
523	6	L023_6	2225	8.60179290036687e-05	3	0	S	181663	Desulfococcus oleovorans	0.00022324501512485
523	6	L023_6	2227	8.60179290036687e-05	3	0	F	213121	Desulfobulbaceae	0.00022324501512485
523	6	L023_6	2228	8.60179290036687e-05	3	0	G	893	Desulfobulbus	0.00022324501512485
523	6	L023_6	2229	8.60179290036687e-05	3	3	S	1986146	Desulfobulbus sp. ORNL	0.00022324501512485
523	6	L023_6	2230	8.60179290036687e-05	3	0	O	453227	Desulfarculales	0.00022324501512485
523	6	L023_6	2231	8.60179290036687e-05	3	0	F	453228	Desulfarculaceae	0.00022324501512485
523	6	L023_6	2232	8.60179290036687e-05	3	0	G	453229	Desulfarculus	0.00022324501512485
523	6	L023_6	2233	8.60179290036687e-05	3	0	S	453230	Desulfarculus baarsii	0.00022324501512485
523	6	L023_6	2235	5.73452860024458e-05	2	0	O	213113	Desulfurellales	0.000148830010083233
523	6	L023_6	2236	5.73452860024458e-05	2	0	F	117942	Desulfurellaceae	0.000148830010083233
523	6	L023_6	2237	2.86726430012229e-05	1	0	G	33001	Desulfurella	7.44150050416166e-05
523	6	L023_6	2238	2.86726430012229e-05	1	0	S	33002	Desulfurella acetivorans	7.44150050416166e-05
523	6	L023_6	2240	2.86726430012229e-05	1	0	G	84404	Hippea	7.44150050416166e-05
523	6	L023_6	2241	2.86726430012229e-05	1	0	S	84405	Hippea maritima	7.44150050416166e-05
523	6	L023_6	2243	5.73452860024458e-05	2	0	O	213462	Syntrophobacterales	0.000148830010083233
523	6	L023_6	2244	5.73452860024458e-05	2	0	F	213468	Syntrophaceae	0.000148830010083233
523	6	L023_6	2245	2.86726430012229e-05	1	0	G	2357	Desulfomonile	7.44150050416166e-05
523	6	L023_6	2246	2.86726430012229e-05	1	0	S	2358	Desulfomonile tiedjei	7.44150050416166e-05
523	6	L023_6	2248	2.86726430012229e-05	1	0	G	43773	Syntrophus	7.44150050416166e-05
523	6	L023_6	2249	2.86726430012229e-05	1	0	S	316277	Syntrophus aciditrophicus	7.44150050416166e-05
523	6	L023_6	2251	0.00455895023719444	159	0	C	29547	Epsilonproteobacteria	0.011831985801617
523	6	L023_6	2252	0.00453027759419322	158	0	O	213849	Campylobacterales	0.0117575707965754
523	6	L023_6	2253	0.00430089645018343	150	0	F	72294	Campylobacteraceae	0.0111622507562425
523	6	L023_6	2254	0.00427222380718221	149	20	G	194	Campylobacter	0.0110878357512009
523	6	L023_6	2255	0.0023798293691015	83	31	S	197	Campylobacter jejuni	0.00617644541845418
523	6	L023_6	2258	0.000917524576039132	32	24	S	195	Campylobacter coli	0.00238128016133173
523	6	L023_6	2260	0.000315399073013452	11	11	S	824	Campylobacter gracilis	0.000818565055457783
523	6	L023_6	2261	2.86726430012229e-05	1	0	S	200	Campylobacter curvus	7.44150050416166e-05
523	6	L023_6	2263	2.86726430012229e-05	1	0	S	201	Campylobacter lari	7.44150050416166e-05
523	6	L023_6	2265	2.86726430012229e-05	1	0	S	497724	Campylobacter subantarcticus	7.44150050416166e-05
523	6	L023_6	2267	2.86726430012229e-05	1	0	G	28196	Arcobacter	7.44150050416166e-05
523	6	L023_6	2268	2.86726430012229e-05	1	1	S	28197	Arcobacter butzleri	7.44150050416166e-05
523	6	L023_6	2269	0.00020070850100856	7	0	F	72293	Helicobacteraceae	0.000520905035291316
523	6	L023_6	2270	0.000143363215006114	5	0	G	286130	Sulfuricurvum	0.000372075025208083
523	6	L023_6	2271	0.000143363215006114	5	0	S	148813	Sulfuricurvum kujiense	0.000372075025208083
523	6	L023_6	2273	5.73452860024458e-05	2	0	G	209	Helicobacter	0.000148830010083233
523	6	L023_6	2274	5.73452860024458e-05	2	2	S	222136	Helicobacter sp. MIT 01-6242	0.000148830010083233
523	6	L023_6	2276	2.86726430012229e-05	1	0	G	269260	Nitratifractor	7.44150050416166e-05
523	6	L023_6	2277	2.86726430012229e-05	1	0	S	269261	Nitratifractor salsuginis	7.44150050416166e-05
523	6	L023_6	2280	2.86726430012229e-05	1	1	G	265570	Sulfurovum	7.44150050416166e-05
523	6	L023_6	2281	0.0129600346365527	452	61	C	28211	Alphaproteobacteria	0.0336355822788107
523	6	L023_6	2282	0.004759658738203	166	22	O	356	Rhizobiales	0.0123528908369084
523	6	L023_6	2283	0.0013762868640587	48	2	F	82115	Rhizobiaceae	0.0035719202419976
523	6	L023_6	2285	0.000659470789028126	23	9	G	379	Rhizobium	0.00171154511595718
523	6	L023_6	2286	0.000114690572004892	4	4	S	2028343	Rhizobium sp. 11515TR	0.000297660020166466
523	6	L023_6	2287	0.000114690572004892	4	3	S	384	Rhizobium leguminosarum	0.000297660020166466
523	6	L023_6	2290	5.73452860024458e-05	2	2	S	2048897	Rhizobium sp. NXC24	0.000148830010083233
523	6	L023_6	2291	5.73452860024458e-05	2	2	S	1571470	Rhizobium sp. ACO-34A	0.000148830010083233
523	6	L023_6	2292	2.86726430012229e-05	1	1	S	2020312	Rhizobium sp. CIAT894	7.44150050416166e-05
523	6	L023_6	2293	2.86726430012229e-05	1	1	S	1981173	Rhizobium sp. NXC14	7.44150050416166e-05
523	6	L023_6	2294	0.000172035858007337	6	2	G	357	Agrobacterium	0.0004464900302497
523	6	L023_6	2296	5.73452860024458e-05	2	2	S	358	Agrobacterium tumefaciens	0.000148830010083233
523	6	L023_6	2297	2.86726430012229e-05	1	0	S	1176649	Agrobacterium fabrum	7.44150050416166e-05
523	6	L023_6	2299	2.86726430012229e-05	1	0	S	373	Agrobacterium vitis	7.44150050416166e-05
523	6	L023_6	2301	5.73452860024458e-05	2	0	G	1525371	Neorhizobium	0.000148830010083233
523	6	L023_6	2302	5.73452860024458e-05	2	0	S	399	Neorhizobium galegae	0.000148830010083233
523	6	L023_6	2306	0.000114690572004892	4	0	G	28105	Sinorhizobium	0.000297660020166466
523	6	L023_6	2307	5.73452860024458e-05	2	0	S	110321	Sinorhizobium medicae	0.000148830010083233
523	6	L023_6	2310	5.73452860024458e-05	2	0	S	380	Sinorhizobium fredii	0.000148830010083233
523	6	L023_6	2312	5.73452860024458e-05	2	0	G	106591	Ensifer	0.000148830010083233
523	6	L023_6	2313	2.86726430012229e-05	1	0	S	106592	Ensifer adhaerens	7.44150050416166e-05
523	6	L023_6	2315	2.86726430012229e-05	1	0	S	716925	Ensifer sojae	7.44150050416166e-05
523	6	L023_6	2317	2.86726430012229e-05	1	0	G	323620	Shinella	7.44150050416166e-05
523	6	L023_6	2318	2.86726430012229e-05	1	1	S	879274	Shinella sp. HZN7	7.44150050416166e-05
523	6	L023_6	2319	0.000802834004034241	28	3	F	41294	Bradyrhizobiaceae	0.00208362014116526
523	6	L023_6	2320	0.000430089645018343	15	5	G	374	Bradyrhizobium	0.00111622507562425
523	6	L023_6	2321	8.60179290036687e-05	3	3	S	1839752	Bradyrhizobium sp. G22	0.00022324501512485
523	6	L023_6	2322	8.60179290036687e-05	3	3	S	1355477	Bradyrhizobium diazoefficiens	0.00022324501512485
523	6	L023_6	2323	2.86726430012229e-05	1	1	S	931866	Bradyrhizobium ottawaense	7.44150050416166e-05
523	6	L023_6	2324	2.86726430012229e-05	1	1	S	2057741	Bradyrhizobium sp. SK17	7.44150050416166e-05
523	6	L023_6	2325	2.86726430012229e-05	1	1	S	115808	Bradyrhizobium sp. ORS 285	7.44150050416166e-05
523	6	L023_6	2326	2.86726430012229e-05	1	1	S	114615	Bradyrhizobium sp. ORS 278	7.44150050416166e-05
523	6	L023_6	2327	0.000172035858007337	6	0	G	1073	Rhodopseudomonas	0.0004464900302497
523	6	L023_6	2328	0.000172035858007337	6	1	S	1076	Rhodopseudomonas palustris	0.0004464900302497
523	6	L023_6	2333	5.73452860024458e-05	2	0	G	1033	Afipia	0.000148830010083233
523	6	L023_6	2334	5.73452860024458e-05	2	2	S	1882747	Afipia sp. GAS231	0.000148830010083233
523	6	L023_6	2335	5.73452860024458e-05	2	0	G	85413	Bosea	0.000148830010083233
523	6	L023_6	2336	5.73452860024458e-05	2	2	S	1526658	Bosea vaviloviae	0.000148830010083233
523	6	L023_6	2337	0.00040141700201712	14	0	F	69277	Phyllobacteriaceae	0.00104181007058263
523	6	L023_6	2338	0.000229381144009783	8	0	G	68287	Mesorhizobium	0.000595320040332933
523	6	L023_6	2339	0.000143363215006114	5	5	S	1670800	Mesorhizobium oceanicum	0.000372075025208083
523	6	L023_6	2340	5.73452860024458e-05	2	2	S	381	Mesorhizobium loti	0.000148830010083233
523	6	L023_6	2341	2.86726430012229e-05	1	1	S	278153	Mesorhizobium sp. WSM1497	7.44150050416166e-05
523	6	L023_6	2342	5.73452860024458e-05	2	0	G	245876	Nitratireductor	0.000148830010083233
523	6	L023_6	2343	5.73452860024458e-05	2	2	S	472175	Nitratireductor basaltis	0.000148830010083233
523	6	L023_6	2344	5.73452860024458e-05	2	0	G	274591	Hoeflea	0.000148830010083233
523	6	L023_6	2345	5.73452860024458e-05	2	2	S	1620421	Hoeflea sp. IMCC20628	0.000148830010083233
523	6	L023_6	2346	2.86726430012229e-05	1	0	G	28100	Phyllobacterium	7.44150050416166e-05
523	6	L023_6	2347	2.86726430012229e-05	1	1	S	1867719	Phyllobacterium zundukense	7.44150050416166e-05
523	6	L023_6	2348	2.86726430012229e-05	1	0	G	31988	Aminobacter	7.44150050416166e-05
523	6	L023_6	2349	2.86726430012229e-05	1	1	S	83263	Aminobacter aminovorans	7.44150050416166e-05
523	6	L023_6	2350	0.000372744359015898	13	3	F	119045	Methylobacteriaceae	0.000967395065541016
523	6	L023_6	2351	0.00020070850100856	7	3	G	407	Methylobacterium	0.000520905035291316
523	6	L023_6	2352	2.86726430012229e-05	1	1	S	426117	Methylobacterium sp. 4-46	7.44150050416166e-05
523	6	L023_6	2353	2.86726430012229e-05	1	1	S	925818	Methylobacterium sp. AMS5	7.44150050416166e-05
523	6	L023_6	2354	2.86726430012229e-05	1	1	S	2051553	Methylobacterium sp. PR1016A	7.44150050416166e-05
523	6	L023_6	2355	2.86726430012229e-05	1	1	S	2202825	Methylobacterium sp. 17SD2-17	7.44150050416166e-05
523	6	L023_6	2356	5.73452860024458e-05	2	0	G	2282523	Methylorubrum	0.000148830010083233
523	6	L023_6	2357	5.73452860024458e-05	2	2	S	408	Methylorubrum extorquens	0.000148830010083233
523	6	L023_6	2358	2.86726430012229e-05	1	0	G	186650	Microvirga	7.44150050416166e-05
523	6	L023_6	2359	2.86726430012229e-05	1	1	S	2082949	Microvirga sp. 17 mud 1-3	7.44150050416166e-05
523	6	L023_6	2360	0.000344071716014675	12	1	F	45401	Hyphomicrobiaceae	0.000892980060499399
523	6	L023_6	2361	0.000172035858007337	6	0	G	46913	Devosia	0.0004464900302497
523	6	L023_6	2362	0.000114690572004892	4	4	S	1643450	Devosia sp. H5989	0.000297660020166466
523	6	L023_6	2363	5.73452860024458e-05	2	2	S	1736675	Devosia sp. A16	0.000148830010083233
523	6	L023_6	2364	5.73452860024458e-05	2	0	G	81	Hyphomicrobium	0.000148830010083233
523	6	L023_6	2365	5.73452860024458e-05	2	2	S	53399	Hyphomicrobium denitrificans	0.000148830010083233
523	6	L023_6	2366	5.73452860024458e-05	2	0	G	1082930	Pelagibacterium	0.000148830010083233
523	6	L023_6	2367	5.73452860024458e-05	2	0	S	531813	Pelagibacterium halotolerans	0.000148830010083233
523	6	L023_6	2369	2.86726430012229e-05	1	0	G	1068	Rhodomicrobium	7.44150050416166e-05
523	6	L023_6	2370	2.86726430012229e-05	1	0	S	1069	Rhodomicrobium vannielii	7.44150050416166e-05
523	6	L023_6	2372	0.000258053787011006	9	0	F	255475	Aurantimonadaceae	0.000669735045374549
523	6	L023_6	2373	0.000172035858007337	6	0	G	414371	Aureimonas	0.0004464900302497
523	6	L023_6	2374	0.000172035858007337	6	6	S	1349819	Aureimonas sp. AU20	0.0004464900302497
523	6	L023_6	2375	8.60179290036687e-05	3	3	G	293088	Martelella	0.00022324501512485
523	6	L023_6	2376	0.000229381144009783	8	0	F	31993	Methylocystaceae	0.000595320040332933
523	6	L023_6	2377	0.000114690572004892	4	0	G	133	Methylocystis	0.000297660020166466
523	6	L023_6	2378	5.73452860024458e-05	2	2	S	187303	Methylocystis sp. SC2	0.000148830010083233
523	6	L023_6	2379	5.73452860024458e-05	2	2	S	655015	Methylocystis bryophila	0.000148830010083233
523	6	L023_6	2380	0.000114690572004892	4	0	G	425	Methylosinus	0.000297660020166466
523	6	L023_6	2381	0.000114690572004892	4	0	S	426	Methylosinus trichosporium	0.000297660020166466
523	6	L023_6	2383	5.73452860024458e-05	2	0	F	45404	Beijerinckiaceae	0.000148830010083233
523	6	L023_6	2384	5.73452860024458e-05	2	0	G	532	Beijerinckia	0.000148830010083233
523	6	L023_6	2385	5.73452860024458e-05	2	0	S	533	Beijerinckia indica	0.000148830010083233
523	6	L023_6	2388	5.73452860024458e-05	2	0	F	118882	Brucellaceae	0.000148830010083233
523	6	L023_6	2389	5.73452860024458e-05	2	0	G	528	Ochrobactrum	0.000148830010083233
523	6	L023_6	2390	5.73452860024458e-05	2	0	S	529	Ochrobactrum anthropi	0.000148830010083233
523	6	L023_6	2392	5.73452860024458e-05	2	0	F	119043	Rhodobiaceae	0.000148830010083233
523	6	L023_6	2393	2.86726430012229e-05	1	0	G	256616	Parvibaculum	7.44150050416166e-05
523	6	L023_6	2394	2.86726430012229e-05	1	0	S	256618	Parvibaculum lavamentivorans	7.44150050416166e-05
523	6	L023_6	2396	2.86726430012229e-05	1	0	G	1541445	Candidatus Phaeomarinobacter	7.44150050416166e-05
523	6	L023_6	2397	2.86726430012229e-05	1	1	S	1458461	Candidatus Phaeomarinobacter ectocarpi	7.44150050416166e-05
523	6	L023_6	2398	5.73452860024458e-05	2	0	F	335928	Xanthobacteraceae	0.000148830010083233
523	6	L023_6	2399	2.86726430012229e-05	1	0	G	6	Azorhizobium	7.44150050416166e-05
523	6	L023_6	2400	2.86726430012229e-05	1	0	S	7	Azorhizobium caulinodans	7.44150050416166e-05
523	6	L023_6	2402	2.86726430012229e-05	1	0	G	279	Xanthobacter	7.44150050416166e-05
523	6	L023_6	2403	2.86726430012229e-05	1	0	S	280	Xanthobacter autotrophicus	7.44150050416166e-05
523	6	L023_6	2405	5.73452860024458e-05	2	0	F	2036754	Chelatococcaceae	0.000148830010083233
523	6	L023_6	2406	5.73452860024458e-05	2	1	G	28209	Chelatococcus	0.000148830010083233
523	6	L023_6	2407	2.86726430012229e-05	1	1	S	1702325	Chelatococcus sp. CO-6	7.44150050416166e-05
523	6	L023_6	2408	2.86726430012229e-05	1	0	F	772	Bartonellaceae	7.44150050416166e-05
523	6	L023_6	2409	2.86726430012229e-05	1	0	G	773	Bartonella	7.44150050416166e-05
523	6	L023_6	2410	2.86726430012229e-05	1	1	S	1686310	Bartonella apis	7.44150050416166e-05
523	6	L023_6	2411	2.86726430012229e-05	1	0	F	655351	Cohaesibacteraceae	7.44150050416166e-05
523	6	L023_6	2412	2.86726430012229e-05	1	0	G	655352	Cohaesibacter	7.44150050416166e-05
523	6	L023_6	2413	2.86726430012229e-05	1	1	S	1798205	Cohaesibacter sp. ES.047	7.44150050416166e-05
523	6	L023_6	2414	0.00206443029608805	72	0	O	204455	Rhodobacterales	0.00535788036299639
523	6	L023_6	2415	0.00177770386607582	62	11	F	31989	Rhodobacteraceae	0.00461373031258023
523	6	L023_6	2416	0.000344071716014675	12	1	G	265	Paracoccus	0.000892980060499399
523	6	L023_6	2417	8.60179290036687e-05	3	0	S	266	Paracoccus denitrificans	0.00022324501512485
523	6	L023_6	2419	8.60179290036687e-05	3	3	S	34004	Paracoccus aminovorans	0.00022324501512485
523	6	L023_6	2420	5.73452860024458e-05	2	2	S	1077935	Paracoccus zhejiangensis	0.000148830010083233
523	6	L023_6	2421	5.73452860024458e-05	2	2	S	1529068	Paracoccus sp. BM15	0.000148830010083233
523	6	L023_6	2422	2.86726430012229e-05	1	1	S	2259340	Paracoccus sp. SC2-6	7.44150050416166e-05
523	6	L023_6	2423	0.000229381144009783	8	0	G	875170	Celeribacter	0.000595320040332933
523	6	L023_6	2424	0.000172035858007337	6	6	S	875171	Celeribacter baekdonensis	0.0004464900302497
523	6	L023_6	2425	2.86726430012229e-05	1	1	S	1411902	Celeribacter manganoxidans	7.44150050416166e-05
523	6	L023_6	2426	2.86726430012229e-05	1	1	S	1758178	Celeribacter ethanolicus	7.44150050416166e-05
523	6	L023_6	2427	0.000229381144009783	8	0	G	302485	Phaeobacter	0.000595320040332933
523	6	L023_6	2428	0.000114690572004892	4	4	S	60890	Phaeobacter gallaeciensis	0.000297660020166466
523	6	L023_6	2429	0.000114690572004892	4	4	S	1580596	Phaeobacter piscinae	0.000297660020166466
523	6	L023_6	2430	0.000143363215006114	5	0	G	1060	Rhodobacter	0.000372075025208083
523	6	L023_6	2431	8.60179290036687e-05	3	3	S	1850250	Rhodobacter sp. LPB0142	0.00022324501512485
523	6	L023_6	2432	5.73452860024458e-05	2	2	S	1063	Rhodobacter sphaeroides	0.000148830010083233
523	6	L023_6	2433	0.000114690572004892	4	0	G	60136	Sulfitobacter	0.000297660020166466
523	6	L023_6	2434	5.73452860024458e-05	2	2	S	1402135	Sulfitobacter pseudonitzschiae	0.000148830010083233
523	6	L023_6	2435	2.86726430012229e-05	1	1	S	1389004	Sulfitobacter sp. SK011	7.44150050416166e-05
523	6	L023_6	2436	2.86726430012229e-05	1	1	S	1389011	Sulfitobacter sp. SK025	7.44150050416166e-05
523	6	L023_6	2437	5.73452860024458e-05	2	0	G	360528	Pelagibaca	0.000148830010083233
523	6	L023_6	2438	5.73452860024458e-05	2	2	S	1250539	Pelagibaca abyssi	0.000148830010083233
523	6	L023_6	2439	5.73452860024458e-05	2	0	G	299261	Tateyamaria	0.000148830010083233
523	6	L023_6	2440	5.73452860024458e-05	2	2	S	299262	Tateyamaria omphalii	0.000148830010083233
523	6	L023_6	2441	5.73452860024458e-05	2	0	G	227873	Pannonibacter	0.000148830010083233
523	6	L023_6	2442	5.73452860024458e-05	2	2	S	121719	Pannonibacter phragmitetus	0.000148830010083233
523	6	L023_6	2443	5.73452860024458e-05	2	0	G	119541	Rhodobaca	0.000148830010083233
523	6	L023_6	2444	5.73452860024458e-05	2	2	S	441209	Rhodobaca barguzinensis	0.000148830010083233
523	6	L023_6	2445	2.86726430012229e-05	1	0	G	258255	Pseudovibrio	7.44150050416166e-05
523	6	L023_6	2446	2.86726430012229e-05	1	1	S	911045	Pseudovibrio sp. FO-BEG1	7.44150050416166e-05
523	6	L023_6	2447	2.86726430012229e-05	1	0	G	1855413	Brevirhabdus	7.44150050416166e-05
523	6	L023_6	2448	2.86726430012229e-05	1	1	S	1267768	Brevirhabdus pacifica	7.44150050416166e-05
523	6	L023_6	2449	2.86726430012229e-05	1	0	G	285107	Thioclava	7.44150050416166e-05
523	6	L023_6	2450	2.86726430012229e-05	1	1	S	1915078	Thioclava nitratireducens	7.44150050416166e-05
523	6	L023_6	2451	2.86726430012229e-05	1	0	G	34008	Rhodovulum	7.44150050416166e-05
523	6	L023_6	2452	2.86726430012229e-05	1	1	S	35806	Rhodovulum sulfidophilum	7.44150050416166e-05
523	6	L023_6	2453	2.86726430012229e-05	1	0	G	58842	Sagittula	7.44150050416166e-05
523	6	L023_6	2454	2.86726430012229e-05	1	1	S	2009329	Sagittula sp. P11	7.44150050416166e-05
523	6	L023_6	2455	2.86726430012229e-05	1	0	G	53945	Octadecabacter	7.44150050416166e-05
523	6	L023_6	2456	2.86726430012229e-05	1	0	S	53946	Octadecabacter arcticus	7.44150050416166e-05
523	6	L023_6	2458	0.000286726430012229	10	0	F	69657	Hyphomonadaceae	0.000744150050416166
523	6	L023_6	2459	0.00020070850100856	7	0	G	2723	Hirschia	0.000520905035291316
523	6	L023_6	2460	0.00020070850100856	7	0	S	2724	Hirschia baltica	0.000520905035291316
523	6	L023_6	2462	8.60179290036687e-05	3	0	G	85	Hyphomonas	0.00022324501512485
523	6	L023_6	2463	5.73452860024458e-05	2	0	S	81032	Hyphomonas neptunium	0.000148830010083233
523	6	L023_6	2465	2.86726430012229e-05	1	1	S	1873716	Hyphomonas sp. CACIAM 19H1	7.44150050416166e-05
523	6	L023_6	2466	0.00189239443808071	66	5	O	204441	Rhodospirillales	0.00491139033274669
523	6	L023_6	2467	0.00117557836305014	41	1	F	41295	Rhodospirillaceae	0.00305101520670628
523	6	L023_6	2468	0.000315399073013452	11	2	G	191	Azospirillum	0.000818565055457783
523	6	L023_6	2469	0.000172035858007337	6	0	S	193	Azospirillum lipoferum	0.0004464900302497
523	6	L023_6	2472	8.60179290036687e-05	3	0	S	192	Azospirillum brasilense	0.00022324501512485
523	6	L023_6	2474	0.000315399073013452	11	5	G	168934	Thalassospira	0.000818565055457783
523	6	L023_6	2475	8.60179290036687e-05	3	0	S	220697	Thalassospira xiamenensis	0.00022324501512485
523	6	L023_6	2477	8.60179290036687e-05	3	3	S	2048283	Thalassospira marina	0.00022324501512485
523	6	L023_6	2478	0.000143363215006114	5	0	G	1612157	Pararhodospirillum	0.000372075025208083
523	6	L023_6	2479	0.000143363215006114	5	0	S	1084	Pararhodospirillum photometricum	0.000372075025208083
523	6	L023_6	2481	0.000114690572004892	4	0	G	1081	Rhodospirillum	0.000297660020166466
523	6	L023_6	2482	8.60179290036687e-05	3	3	S	1085	Rhodospirillum rubrum	0.00022324501512485
523	6	L023_6	2483	2.86726430012229e-05	1	0	S	34018	Rhodospirillum centenum	7.44150050416166e-05
523	6	L023_6	2485	8.60179290036687e-05	3	0	G	171436	Tistrella	0.00022324501512485
523	6	L023_6	2486	8.60179290036687e-05	3	0	S	171437	Tistrella mobilis	0.00022324501512485
523	6	L023_6	2488	8.60179290036687e-05	3	0	G	1804663	Haematospirillum	0.00022324501512485
523	6	L023_6	2489	8.60179290036687e-05	3	3	S	1549855	Haematospirillum jordaniae	0.00022324501512485
523	6	L023_6	2490	5.73452860024458e-05	2	0	G	13134	Magnetospirillum	0.000148830010083233
523	6	L023_6	2491	5.73452860024458e-05	2	0	S	55518	Magnetospirillum gryphiswaldense	0.000148830010083233
523	6	L023_6	2494	2.86726430012229e-05	1	0	G	1543705	Nitrospirillum	7.44150050416166e-05
523	6	L023_6	2495	2.86726430012229e-05	1	0	S	28077	Nitrospirillum amazonense	7.44150050416166e-05
523	6	L023_6	2497	0.000573452860024458	20	3	F	433	Acetobacteraceae	0.00148830010083233
523	6	L023_6	2498	0.000143363215006114	5	1	G	434	Acetobacter	0.000372075025208083
523	6	L023_6	2500	5.73452860024458e-05	2	2	S	435	Acetobacter aceti	0.000148830010083233
523	6	L023_6	2501	5.73452860024458e-05	2	2	S	431306	Acetobacter ghanensis	0.000148830010083233
523	6	L023_6	2502	0.000114690572004892	4	0	G	1434011	Komagataeibacter	0.000297660020166466
523	6	L023_6	2503	5.73452860024458e-05	2	2	S	265960	Komagataeibacter nataicola	0.000148830010083233
523	6	L023_6	2504	2.86726430012229e-05	1	0	S	28448	Komagataeibacter xylinus	7.44150050416166e-05
523	6	L023_6	2506	2.86726430012229e-05	1	0	S	1177712	Komagataeibacter medellinensis	7.44150050416166e-05
523	6	L023_6	2508	5.73452860024458e-05	2	0	G	441	Gluconobacter	0.000148830010083233
523	6	L023_6	2509	5.73452860024458e-05	2	2	S	442	Gluconobacter oxydans	0.000148830010083233
523	6	L023_6	2510	5.73452860024458e-05	2	0	G	125216	Roseomonas	0.000148830010083233
523	6	L023_6	2511	2.86726430012229e-05	1	1	S	257708	Roseomonas gilardii	7.44150050416166e-05
523	6	L023_6	2512	2.86726430012229e-05	1	1	S	2018065	Roseomonas sp. FDAARGOS_362	7.44150050416166e-05
523	6	L023_6	2513	5.73452860024458e-05	2	0	G	153497	Kozakia	0.000148830010083233
523	6	L023_6	2514	5.73452860024458e-05	2	2	S	153496	Kozakia baliensis	0.000148830010083233
523	6	L023_6	2515	5.73452860024458e-05	2	0	G	1602345	Parasaccharibacter	0.000148830010083233
523	6	L023_6	2516	5.73452860024458e-05	2	2	S	1510841	Parasaccharibacter apium	0.000148830010083233
523	6	L023_6	2517	0.00151965007906481	53	2	O	204457	Sphingomonadales	0.00394399526720568
523	6	L023_6	2518	0.00117557836305014	41	2	F	41297	Sphingomonadaceae	0.00305101520670628
523	6	L023_6	2519	0.00040141700201712	14	1	G	13687	Sphingomonas	0.00104181007058263
523	6	L023_6	2520	8.60179290036687e-05	3	3	S	2219696	Sphingomonas sp. FARSPH	0.00022324501512485
523	6	L023_6	2521	5.73452860024458e-05	2	2	S	745310	Sphingomonas sp. MM-1	0.000148830010083233
523	6	L023_6	2522	5.73452860024458e-05	2	2	S	1030157	Sphingomonas sp. KC8	0.000148830010083233
523	6	L023_6	2523	5.73452860024458e-05	2	2	S	1390395	Sphingomonas sp. LK11	0.000148830010083233
523	6	L023_6	2524	5.73452860024458e-05	2	2	S	1961362	Sphingomonas sp. NIC1	0.000148830010083233
523	6	L023_6	2525	2.86726430012229e-05	1	1	S	93064	Sphingomonas koreensis	7.44150050416166e-05
523	6	L023_6	2526	2.86726430012229e-05	1	1	S	1921510	Sphingomonas sp. JJ-A5	7.44150050416166e-05
523	6	L023_6	2527	0.000344071716014675	12	0	G	165695	Sphingobium	0.000892980060499399
523	6	L023_6	2528	5.73452860024458e-05	2	2	S	484429	Sphingobium sp. YBL2	0.000148830010083233
523	6	L023_6	2529	5.73452860024458e-05	2	2	S	1332080	Sphingobium baderi	0.000148830010083233
523	6	L023_6	2530	5.73452860024458e-05	2	2	S	2072936	Sphingobium sp. SCG-1	0.000148830010083233
523	6	L023_6	2531	2.86726430012229e-05	1	1	S	13690	Sphingobium yanoikuyae	7.44150050416166e-05
523	6	L023_6	2532	2.86726430012229e-05	1	1	S	120107	Sphingobium cloacae	7.44150050416166e-05
523	6	L023_6	2533	2.86726430012229e-05	1	1	S	627192	Sphingobium sp. SYK-6	7.44150050416166e-05
523	6	L023_6	2534	2.86726430012229e-05	1	1	S	1315974	Sphingobium sp. TKS	7.44150050416166e-05
523	6	L023_6	2535	2.86726430012229e-05	1	1	S	1673076	Sphingobium hydrophobicum	7.44150050416166e-05
523	6	L023_6	2536	2.86726430012229e-05	1	1	S	1843368	Sphingobium sp. RAC03	7.44150050416166e-05
523	6	L023_6	2537	0.000143363215006114	5	1	G	165697	Sphingopyxis	0.000372075025208083
523	6	L023_6	2538	5.73452860024458e-05	2	2	S	33050	Sphingopyxis macrogoltabida	0.000148830010083233
523	6	L023_6	2539	2.86726430012229e-05	1	0	S	33052	Sphingopyxis terrae	7.44150050416166e-05
523	6	L023_6	2541	2.86726430012229e-05	1	0	S	117207	Sphingopyxis alaskensis	7.44150050416166e-05
523	6	L023_6	2543	8.60179290036687e-05	3	0	G	72173	Citromicrobium	0.00022324501512485
523	6	L023_6	2544	8.60179290036687e-05	3	3	S	1634516	Citromicrobium sp. JL477	0.00022324501512485
523	6	L023_6	2545	5.73452860024458e-05	2	1	G	165696	Novosphingobium	0.000148830010083233
523	6	L023_6	2546	2.86726430012229e-05	1	0	S	48935	Novosphingobium aromaticivorans	7.44150050416166e-05
523	6	L023_6	2548	2.86726430012229e-05	1	0	G	541	Zymomonas	7.44150050416166e-05
523	6	L023_6	2549	2.86726430012229e-05	1	0	S	542	Zymomonas mobilis	7.44150050416166e-05
523	6	L023_6	2551	2.86726430012229e-05	1	0	G	150203	Blastomonas	7.44150050416166e-05
523	6	L023_6	2552	2.86726430012229e-05	1	1	S	1842535	Blastomonas sp. RAC04	7.44150050416166e-05
523	6	L023_6	2553	2.86726430012229e-05	1	0	G	1434046	Sphingorhabdus	7.44150050416166e-05
523	6	L023_6	2554	2.86726430012229e-05	1	1	S	266812	Sphingorhabdus flavimaris	7.44150050416166e-05
523	6	L023_6	2555	0.000286726430012229	10	4	F	335929	Erythrobacteraceae	0.000744150050416166
523	6	L023_6	2556	8.60179290036687e-05	3	2	G	1295327	Croceicoccus	0.00022324501512485
523	6	L023_6	2557	2.86726430012229e-05	1	1	S	1348774	Croceicoccus naphthovorans	7.44150050416166e-05
523	6	L023_6	2558	5.73452860024458e-05	2	0	G	1111	Porphyrobacter	0.000148830010083233
523	6	L023_6	2559	5.73452860024458e-05	2	2	S	2023229	Porphyrobacter HT-58-2	0.000148830010083233
523	6	L023_6	2560	2.86726430012229e-05	1	0	G	361177	Altererythrobacter	7.44150050416166e-05
523	6	L023_6	2561	2.86726430012229e-05	1	1	S	2185142	Altererythrobacter sp. ZODW24	7.44150050416166e-05
523	6	L023_6	2562	0.000630798146026904	22	0	O	204458	Caulobacterales	0.00163713011091557
523	6	L023_6	2563	0.000630798146026904	22	1	F	76892	Caulobacteraceae	0.00163713011091557
523	6	L023_6	2565	0.000258053787011006	9	9	S	1759059	Caulobacteraceae bacterium OTSz_A_272	0.000669735045374549
523	6	L023_6	2566	0.000143363215006114	5	0	G	75	Caulobacter	0.000372075025208083
523	6	L023_6	2567	8.60179290036687e-05	3	3	S	69666	Caulobacter mirabilis	0.00022324501512485
523	6	L023_6	2568	5.73452860024458e-05	2	2	S	155892	Caulobacter vibrioides	0.000148830010083233
523	6	L023_6	2569	0.000143363215006114	5	3	G	41275	Brevundimonas	0.000372075025208083
523	6	L023_6	2570	5.73452860024458e-05	2	0	S	74313	Brevundimonas subvibrioides	0.000148830010083233
523	6	L023_6	2572	5.73452860024458e-05	2	0	G	20	Phenylobacterium	0.000148830010083233
523	6	L023_6	2573	5.73452860024458e-05	2	2	S	2201350	Phenylobacterium sp. HYN0004	0.000148830010083233
523	6	L023_6	2574	0.000315399073013452	11	0	O	766	Rickettsiales	0.000818565055457783
523	6	L023_6	2577	0.000143363215006114	5	5	S	1528098	Rickettsiales bacterium Ac37b	0.000372075025208083
523	6	L023_6	2578	8.60179290036687e-05	3	0	F	775	Rickettsiaceae	0.00022324501512485
523	6	L023_6	2580	5.73452860024458e-05	2	0	G	780	Rickettsia	0.000148830010083233
523	6	L023_6	2583	2.86726430012229e-05	1	0	S	337479	Rickettsia endosymbiont of Bemisia tabaci	7.44150050416166e-05
523	6	L023_6	2585	8.60179290036687e-05	3	0	F	942	Anaplasmataceae	0.00022324501512485
523	6	L023_6	2587	5.73452860024458e-05	2	2	G	953	Wolbachia	0.000148830010083233
523	6	L023_6	2588	2.86726430012229e-05	1	1	G	768	Anaplasma	7.44150050416166e-05
523	6	L023_6	2589	2.86726430012229e-05	1	0	O	54526	Pelagibacterales	7.44150050416166e-05
523	6	L023_6	2590	2.86726430012229e-05	1	0	G	2045213	Candidatus Fonsibacter	7.44150050416166e-05
523	6	L023_6	2591	2.86726430012229e-05	1	1	S	1925548	Candidatus Fonsibacter ubiquis	7.44150050416166e-05
523	6	L023_6	2592	0.00653736260427882	228	8	C	28216	Betaproteobacteria	0.0169666211494886
523	6	L023_6	2593	0.0043869143791871	153	18	O	80840	Burkholderiales	0.0113854957713673
523	6	L023_6	2594	0.00151965007906481	53	2	F	119060	Burkholderiaceae	0.00394399526720568
523	6	L023_6	2595	0.000573452860024458	20	5	G	32008	Burkholderia	0.00148830010083233
523	6	L023_6	2597	2.86726430012229e-05	1	1	S	1503054	Burkholderia stagnalis	7.44150050416166e-05
523	6	L023_6	2598	2.86726430012229e-05	1	1	S	488447	Burkholderia contaminans	7.44150050416166e-05
523	6	L023_6	2599	2.86726430012229e-05	1	1	S	292	Burkholderia cepacia	7.44150050416166e-05
523	6	L023_6	2600	5.73452860024458e-05	2	2	S	1705310	Burkholderia sp. IDO3	0.000148830010083233
523	6	L023_6	2601	2.86726430012229e-05	1	1	S	1740163	Burkholderia sp. Bp7605	7.44150050416166e-05
523	6	L023_6	2602	0.000286726430012229	10	1	G	106589	Cupriavidus	0.000744150050416166
523	6	L023_6	2603	0.000172035858007337	6	6	S	96344	Cupriavidus oxalaticus	0.0004464900302497
523	6	L023_6	2604	2.86726430012229e-05	1	0	S	82541	Cupriavidus gilardii	7.44150050416166e-05
523	6	L023_6	2606	2.86726430012229e-05	1	1	S	119219	Cupriavidus metallidurans	7.44150050416166e-05
523	6	L023_6	2607	2.86726430012229e-05	1	1	S	367825	Cupriavidus sp. USMAA1020	7.44150050416166e-05
523	6	L023_6	2608	0.000258053787011006	9	1	G	1822464	Paraburkholderia	0.000669735045374549
523	6	L023_6	2609	0.000114690572004892	4	4	S	169430	Paraburkholderia hospita	0.000297660020166466
523	6	L023_6	2610	5.73452860024458e-05	2	2	S	311230	Paraburkholderia terrae	0.000148830010083233
523	6	L023_6	2611	2.86726430012229e-05	1	0	S	75105	Paraburkholderia caribensis	7.44150050416166e-05
523	6	L023_6	2613	2.86726430012229e-05	1	1	S	169427	Paraburkholderia terricola	7.44150050416166e-05
523	6	L023_6	2614	0.000143363215006114	5	3	G	44013	Polynucleobacter	0.000372075025208083
523	6	L023_6	2615	2.86726430012229e-05	1	1	S	556054	Polynucleobacter difficilis	7.44150050416166e-05
523	6	L023_6	2616	2.86726430012229e-05	1	1	S	1743168	Polynucleobacter wuianus	7.44150050416166e-05
523	6	L023_6	2617	0.000114690572004892	4	0	G	48736	Ralstonia	0.000297660020166466
523	6	L023_6	2618	5.73452860024458e-05	2	2	S	305	Ralstonia solanacearum	0.000148830010083233
523	6	L023_6	2619	5.73452860024458e-05	2	1	S	329	Ralstonia pickettii	0.000148830010083233
523	6	L023_6	2621	8.60179290036687e-05	3	0	G	93217	Pandoraea	0.00022324501512485
523	6	L023_6	2622	2.86726430012229e-05	1	1	S	93221	Pandoraea pulmonicola	7.44150050416166e-05
523	6	L023_6	2623	2.86726430012229e-05	1	1	S	93222	Pandoraea sputorum	7.44150050416166e-05
523	6	L023_6	2624	2.86726430012229e-05	1	1	S	656179	Pandoraea faecigallinarum	7.44150050416166e-05
523	6	L023_6	2625	0.000974869862041578	34	8	F	80864	Comamonadaceae	0.00253011017141496
523	6	L023_6	2626	0.000143363215006114	5	0	G	34072	Variovorax	0.000372075025208083
523	6	L023_6	2627	0.000114690572004892	4	0	S	34073	Variovorax paradoxus	0.000297660020166466
523	6	L023_6	2630	2.86726430012229e-05	1	1	S	1034889	Variovorax sp. HW608	7.44150050416166e-05
523	6	L023_6	2631	0.000114690572004892	4	3	G	12916	Acidovorax	0.000297660020166466
523	6	L023_6	2632	2.86726430012229e-05	1	1	S	80869	Acidovorax citrulli	7.44150050416166e-05
523	6	L023_6	2633	0.000114690572004892	4	2	G	80865	Delftia	0.000297660020166466
523	6	L023_6	2634	5.73452860024458e-05	2	2	S	180282	Delftia tsuruhatensis	0.000148830010083233
523	6	L023_6	2635	5.73452860024458e-05	2	0	G	201096	Alicycliphilus	0.000148830010083233
523	6	L023_6	2636	5.73452860024458e-05	2	2	S	179636	Alicycliphilus denitrificans	0.000148830010083233
523	6	L023_6	2637	5.73452860024458e-05	2	0	G	352450	Simplicispira	0.000148830010083233
523	6	L023_6	2638	5.73452860024458e-05	2	2	S	2109915	Simplicispira suum	0.000148830010083233
523	6	L023_6	2639	5.73452860024458e-05	2	0	G	283	Comamonas	0.000148830010083233
523	6	L023_6	2640	2.86726430012229e-05	1	1	S	285	Comamonas testosteroni	7.44150050416166e-05
523	6	L023_6	2641	2.86726430012229e-05	1	1	S	225992	Comamonas kerstersii	7.44150050416166e-05
523	6	L023_6	2642	5.73452860024458e-05	2	0	G	174951	Ramlibacter	0.000148830010083233
523	6	L023_6	2643	5.73452860024458e-05	2	2	S	94132	Ramlibacter tataouinensis	0.000148830010083233
523	6	L023_6	2644	2.86726430012229e-05	1	0	G	52972	Polaromonas	7.44150050416166e-05
523	6	L023_6	2645	2.86726430012229e-05	1	0	S	216465	Polaromonas naphthalenivorans	7.44150050416166e-05
523	6	L023_6	2647	2.86726430012229e-05	1	0	G	219181	Ottowia	7.44150050416166e-05
523	6	L023_6	2648	2.86726430012229e-05	1	1	S	2109914	Ottowia oryzae	7.44150050416166e-05
523	6	L023_6	2649	2.86726430012229e-05	1	0	G	281915	Curvibacter	7.44150050416166e-05
523	6	L023_6	2650	2.86726430012229e-05	1	1	S	1844971	Curvibacter sp. AEP1-3	7.44150050416166e-05
523	6	L023_6	2651	2.86726430012229e-05	1	0	G	28065	Rhodoferax	7.44150050416166e-05
523	6	L023_6	2652	2.86726430012229e-05	1	1	S	1842727	Rhodoferax koreense	7.44150050416166e-05
523	6	L023_6	2653	2.86726430012229e-05	1	0	G	1436289	Candidatus Symbiobacter	7.44150050416166e-05
523	6	L023_6	2654	2.86726430012229e-05	1	0	S	1436290	Candidatus Symbiobacter mobilis	7.44150050416166e-05
523	6	L023_6	2656	0.000745488718031795	26	1	F	506	Alcaligenaceae	0.00193479013108203
523	6	L023_6	2657	0.00040141700201712	14	2	G	517	Bordetella	0.00104181007058263
523	6	L023_6	2658	0.000172035858007337	6	6	S	1416803	Bordetella genomosp. 9	0.0004464900302497
523	6	L023_6	2659	8.60179290036687e-05	3	3	S	463014	Bordetella flabilis	0.00022324501512485
523	6	L023_6	2660	2.86726430012229e-05	1	1	S	463040	Bordetella genomosp. 13	7.44150050416166e-05
523	6	L023_6	2661	2.86726430012229e-05	1	1	S	518	Bordetella bronchiseptica	7.44150050416166e-05
523	6	L023_6	2662	2.86726430012229e-05	1	1	S	463025	Bordetella bronchialis	7.44150050416166e-05
523	6	L023_6	2663	0.000172035858007337	6	1	G	222	Achromobacter	0.0004464900302497
523	6	L023_6	2664	0.000114690572004892	4	4	S	217203	Achromobacter spanius	0.000297660020166466
523	6	L023_6	2665	2.86726430012229e-05	1	1	S	217204	Achromobacter insolitus	7.44150050416166e-05
523	6	L023_6	2666	5.73452860024458e-05	2	1	G	29574	Taylorella	0.000148830010083233
523	6	L023_6	2667	2.86726430012229e-05	1	1	S	29575	Taylorella equigenitalis	7.44150050416166e-05
523	6	L023_6	2668	2.86726430012229e-05	1	0	G	290425	Advenella	7.44150050416166e-05
523	6	L023_6	2669	2.86726430012229e-05	1	0	S	302406	Advenella mimigardefordensis	7.44150050416166e-05
523	6	L023_6	2671	2.86726430012229e-05	1	0	G	305976	Pusillimonas	7.44150050416166e-05
523	6	L023_6	2672	2.86726430012229e-05	1	1	S	1007105	Pusillimonas sp. T7-7	7.44150050416166e-05
523	6	L023_6	2673	2.86726430012229e-05	1	0	G	1921582	Orrella	7.44150050416166e-05
523	6	L023_6	2674	2.86726430012229e-05	1	1	S	1851544	Orrella dioscoreae	7.44150050416166e-05
523	6	L023_6	2675	0.000315399073013452	11	1	F	75682	Oxalobacteraceae	0.000818565055457783
523	6	L023_6	2676	8.60179290036687e-05	3	0	G	29580	Janthinobacterium	0.00022324501512485
523	6	L023_6	2677	5.73452860024458e-05	2	0	S	55508	Janthinobacterium agaricidamnosum	0.000148830010083233
523	6	L023_6	2679	2.86726430012229e-05	1	1	S	1236179	Janthinobacterium sp. B9-8	7.44150050416166e-05
523	6	L023_6	2680	5.73452860024458e-05	2	0	G	846	Oxalobacter	0.000148830010083233
523	6	L023_6	2681	5.73452860024458e-05	2	2	S	847	Oxalobacter formigenes	0.000148830010083233
523	6	L023_6	2682	5.73452860024458e-05	2	1	G	963	Herbaspirillum	0.000148830010083233
523	6	L023_6	2683	2.86726430012229e-05	1	0	S	341045	Herbaspirillum hiltneri	7.44150050416166e-05
523	6	L023_6	2685	5.73452860024458e-05	2	0	G	149698	Massilia	0.000148830010083233
523	6	L023_6	2686	2.86726430012229e-05	1	1	S	2045208	Massilia violaceinigra	7.44150050416166e-05
523	6	L023_6	2687	2.86726430012229e-05	1	1	S	2072590	Massilia armeniaca	7.44150050416166e-05
523	6	L023_6	2688	2.86726430012229e-05	1	0	G	303379	Herminiimonas	7.44150050416166e-05
523	6	L023_6	2689	2.86726430012229e-05	1	1	S	204773	Herminiimonas arsenicoxydans	7.44150050416166e-05
523	6	L023_6	2692	8.60179290036687e-05	3	0	G	93681	Roseateles	0.00022324501512485
523	6	L023_6	2693	8.60179290036687e-05	3	3	S	76731	Roseateles depolymerans	0.00022324501512485
523	6	L023_6	2694	5.73452860024458e-05	2	0	G	32012	Thiomonas	0.000148830010083233
523	6	L023_6	2695	5.73452860024458e-05	2	2	S	1050370	Thiomonas sp. X19	0.000148830010083233
523	6	L023_6	2696	2.86726430012229e-05	1	0	G	212743	Rhizobacter	7.44150050416166e-05
523	6	L023_6	2697	2.86726430012229e-05	1	1	S	946333	Rhizobacter gummiphilus	7.44150050416166e-05
523	6	L023_6	2698	2.86726430012229e-05	1	0	G	318147	Paucibacter	7.44150050416166e-05
523	6	L023_6	2699	2.86726430012229e-05	1	1	S	1768242	Paucibacter sp. KCTC 42545	7.44150050416166e-05
523	6	L023_6	2701	2.86726430012229e-05	1	1	S	1469502	Burkholderiales bacterium GJ-E10	7.44150050416166e-05
523	6	L023_6	2702	2.86726430012229e-05	1	1	S	1834205	Burkholderiales bacterium YL45	7.44150050416166e-05
523	6	L023_6	2703	0.00131894157805625	46	0	O	206351	Neisseriales	0.00342309023191436
523	6	L023_6	2704	0.00111823307704769	39	0	F	481	Neisseriaceae	0.00290218519662305
523	6	L023_6	2705	0.00103221514804402	36	6	G	482	Neisseria	0.0026789401814982
523	6	L023_6	2706	0.00040141700201712	14	14	S	483	Neisseria cinerea	0.00104181007058263
523	6	L023_6	2707	0.000172035858007337	6	6	S	488	Neisseria mucosa	0.0004464900302497
523	6	L023_6	2708	0.000114690572004892	4	4	S	28449	Neisseria subflava	0.000297660020166466
523	6	L023_6	2709	8.60179290036687e-05	3	2	S	495	Neisseria elongata	0.00022324501512485
523	6	L023_6	2711	5.73452860024458e-05	2	2	S	487	Neisseria meningitidis	0.000148830010083233
523	6	L023_6	2712	2.86726430012229e-05	1	1	S	326523	Neisseria zoodegmatis	7.44150050416166e-05
523	6	L023_6	2713	5.73452860024458e-05	2	0	G	538	Eikenella	0.000148830010083233
523	6	L023_6	2714	5.73452860024458e-05	2	2	S	539	Eikenella corrodens	0.000148830010083233
523	6	L023_6	2715	2.86726430012229e-05	1	0	G	1193515	Snodgrassella	7.44150050416166e-05
523	6	L023_6	2716	2.86726430012229e-05	1	0	S	1196083	Snodgrassella alvi	7.44150050416166e-05
523	6	L023_6	2718	0.00020070850100856	7	1	F	1499392	Chromobacteriaceae	0.000520905035291316
523	6	L023_6	2719	8.60179290036687e-05	3	0	G	187	Aquaspirillum	0.00022324501512485
523	6	L023_6	2720	8.60179290036687e-05	3	3	S	1938604	Aquaspirillum sp. LM1	0.00022324501512485
523	6	L023_6	2722	2.86726430012229e-05	1	0	G	535	Chromobacterium	7.44150050416166e-05
523	6	L023_6	2723	2.86726430012229e-05	1	1	S	536	Chromobacterium violaceum	7.44150050416166e-05
523	6	L023_6	2724	2.86726430012229e-05	1	0	G	168470	Laribacter	7.44150050416166e-05
523	6	L023_6	2725	2.86726430012229e-05	1	1	S	168471	Laribacter hongkongensis	7.44150050416166e-05
523	6	L023_6	2726	2.86726430012229e-05	1	0	G	568394	Pseudogulbenkiania	7.44150050416166e-05
523	6	L023_6	2727	2.86726430012229e-05	1	1	S	748280	Pseudogulbenkiania sp. NH8B	7.44150050416166e-05
523	6	L023_6	2728	0.000344071716014675	12	1	O	206389	Rhodocyclales	0.000892980060499399
523	6	L023_6	2729	0.000315399073013452	11	0	F	2008794	Zoogloeaceae	0.000818565055457783
523	6	L023_6	2730	0.000229381144009783	8	0	G	33057	Thauera	0.000595320040332933
523	6	L023_6	2731	0.000114690572004892	4	4	S	2005884	Thauera sp. K11	0.000297660020166466
523	6	L023_6	2732	5.73452860024458e-05	2	2	S	85643	Thauera sp. MZ1T	0.000148830010083233
523	6	L023_6	2733	5.73452860024458e-05	2	2	S	96773	Thauera chlorobenzoica	0.000148830010083233
523	6	L023_6	2734	8.60179290036687e-05	3	0	G	12960	Azoarcus	0.00022324501512485
523	6	L023_6	2735	8.60179290036687e-05	3	3	S	2067960	Azoarcus sp. SY39	0.00022324501512485
523	6	L023_6	2736	0.000143363215006114	5	0	O	32003	Nitrosomonadales	0.000372075025208083
523	6	L023_6	2737	8.60179290036687e-05	3	0	F	206379	Nitrosomonadaceae	0.00022324501512485
523	6	L023_6	2738	8.60179290036687e-05	3	1	G	914	Nitrosomonas	0.00022324501512485
523	6	L023_6	2739	2.86726430012229e-05	1	1	S	44574	Nitrosomonas communis	7.44150050416166e-05
523	6	L023_6	2740	2.86726430012229e-05	1	1	S	44577	Nitrosomonas ureae	7.44150050416166e-05
523	6	L023_6	2742	2.86726430012229e-05	1	0	F	2008793	Sterolibacteriaceae	7.44150050416166e-05
523	6	L023_6	2743	2.86726430012229e-05	1	0	G	378210	Methyloversatilis	7.44150050416166e-05
523	6	L023_6	2744	2.86726430012229e-05	1	1	S	1842540	Methyloversatilis sp. RAC08	7.44150050416166e-05
523	6	L023_6	2746	5.73452860024458e-05	2	0	G	327159	Candidatus Accumulibacter	0.000148830010083233
523	6	L023_6	2747	5.73452860024458e-05	2	0	S	327160	Candidatus Accumulibacter phosphatis	0.000148830010083233
523	6	L023_6	2749	2.86726430012229e-05	1	0	G	33055	Candidatus Kinetoplastibacterium	7.44150050416166e-05
523	6	L023_6	2750	2.86726430012229e-05	1	1	S	1576550	Candidatus Kinetoplastibacterium sorsogonicusi	7.44150050416166e-05
523	6	L023_6	2751	2.86726430012229e-05	1	0	G	1381133	Candidatus Profftella	7.44150050416166e-05
523	6	L023_6	2752	2.86726430012229e-05	1	1	S	669502	Candidatus Profftella armatura	7.44150050416166e-05
523	6	L023_6	2753	8.60179290036687e-05	3	0	C	1553900	Oligoflexia	0.00022324501512485
523	6	L023_6	2754	8.60179290036687e-05	3	0	O	213481	Bdellovibrionales	0.00022324501512485
523	6	L023_6	2755	8.60179290036687e-05	3	0	F	213483	Bdellovibrionaceae	0.00022324501512485
523	6	L023_6	2756	8.60179290036687e-05	3	0	G	958	Bdellovibrio	0.00022324501512485
523	6	L023_6	2757	5.73452860024458e-05	2	1	S	959	Bdellovibrio bacteriovorus	0.000148830010083233
523	6	L023_6	2759	2.86726430012229e-05	1	0	S	453816	Bdellovibrio exovorus	7.44150050416166e-05
523	6	L023_6	2761	8.60179290036687e-05	3	0	C	1807140	Acidithiobacillia	0.00022324501512485
523	6	L023_6	2762	8.60179290036687e-05	3	0	O	225057	Acidithiobacillales	0.00022324501512485
523	6	L023_6	2763	8.60179290036687e-05	3	0	F	225058	Acidithiobacillaceae	0.00022324501512485
523	6	L023_6	2764	8.60179290036687e-05	3	0	G	119977	Acidithiobacillus	0.00022324501512485
523	6	L023_6	2765	5.73452860024458e-05	2	2	S	160808	Acidithiobacillus ferrivorans	0.000148830010083233
523	6	L023_6	2766	2.86726430012229e-05	1	1	S	33059	Acidithiobacillus caldus	7.44150050416166e-05
523	6	L023_6	2768	0.190300331599116	6637	0	P	74201	Verrucomicrobia	0.493892388461209
523	6	L023_6	2769	0.190070950455107	6629	0	C	203494	Verrucomicrobiae	0.493297068420876
523	6	L023_6	2770	0.190070950455107	6629	0	O	48461	Verrucomicrobiales	0.493297068420876
523	6	L023_6	2771	0.190013605169104	6627	0	F	1647988	Akkermansiaceae	0.493148238410793
523	6	L023_6	2772	0.190013605169104	6627	8	G	239934	Akkermansia	0.493148238410793
523	6	L023_6	2773	0.189612188167087	6613	3908	S	239935	Akkermansia muciniphila	0.492106428340211
523	6	L023_6	2775	0.000172035858007337	6	6	S	1679444	Akkermansia glycaniphila	0.0004464900302497
523	6	L023_6	2776	5.73452860024458e-05	2	0	F	203557	Verrucomicrobiaceae	0.000148830010083233
523	6	L023_6	2777	5.73452860024458e-05	2	0	G	2735	Verrucomicrobium	0.000148830010083233
523	6	L023_6	2778	2.86726430012229e-05	1	0	S	2736	Verrucomicrobium spinosum	7.44150050416166e-05
523	6	L023_6	2780	2.86726430012229e-05	1	1	S	1882831	Verrucomicrobium sp. GAS474	7.44150050416166e-05
523	6	L023_6	2781	0.000172035858007337	6	0	C	414999	Opitutae	0.0004464900302497
523	6	L023_6	2782	0.000114690572004892	4	0	O	415000	Opitutales	0.000297660020166466
523	6	L023_6	2783	0.000114690572004892	4	0	F	134623	Opitutaceae	0.000297660020166466
523	6	L023_6	2785	5.73452860024458e-05	2	2	S	794903	Opitutaceae bacterium TAV5	0.000148830010083233
523	6	L023_6	2786	5.73452860024458e-05	2	0	G	2028344	Ereboglobus	0.000148830010083233
523	6	L023_6	2787	5.73452860024458e-05	2	2	S	1796921	Ereboglobus luteus	0.000148830010083233
523	6	L023_6	2788	5.73452860024458e-05	2	0	O	415001	Puniceicoccales	0.000148830010083233
523	6	L023_6	2789	5.73452860024458e-05	2	0	F	415002	Puniceicoccaceae	0.000148830010083233
523	6	L023_6	2790	5.73452860024458e-05	2	0	G	442430	Coraliomargarita	0.000148830010083233
523	6	L023_6	2791	5.73452860024458e-05	2	0	S	395922	Coraliomargarita akajimensis	0.000148830010083233
523	6	L023_6	2795	2.86726430012229e-05	1	1	S	1637999	Verrucomicrobia bacterium IMCC26134	7.44150050416166e-05
523	6	L023_6	2796	2.86726430012229e-05	1	0	C	1955630	Methylacidiphilae	7.44150050416166e-05
523	6	L023_6	2797	2.86726430012229e-05	1	0	O	717963	Methylacidiphilales	7.44150050416166e-05
523	6	L023_6	2798	2.86726430012229e-05	1	0	F	717964	Methylacidiphilaceae	7.44150050416166e-05
523	6	L023_6	2799	2.86726430012229e-05	1	1	G	511745	Methylacidiphilum	7.44150050416166e-05
523	6	L023_6	2800	0.00235115672610028	82	0	P	256845	Lentisphaerae	0.00610203041341256
523	6	L023_6	2801	0.00235115672610028	82	0	C	1313211	Lentisphaeria	0.00610203041341256
523	6	L023_6	2802	0.00235115672610028	82	0	O	278082	Victivallales	0.00610203041341256
523	6	L023_6	2804	0.00235115672610028	82	82	S	2094242	Victivallales bacterium CCUG 44730	0.00610203041341256
523	6	L023_6	2805	0.000229381144009783	8	0	P	203682	Planctomycetes	0.000595320040332933
523	6	L023_6	2806	0.000172035858007337	6	0	C	666505	Phycisphaerae	0.0004464900302497
523	6	L023_6	2807	8.60179290036687e-05	3	0	O	666506	Phycisphaerales	0.00022324501512485
523	6	L023_6	2808	8.60179290036687e-05	3	0	F	666507	Phycisphaeraceae	0.00022324501512485
523	6	L023_6	2809	8.60179290036687e-05	3	0	G	666508	Phycisphaera	0.00022324501512485
523	6	L023_6	2810	8.60179290036687e-05	3	0	S	547188	Phycisphaera mikurensis	0.00022324501512485
523	6	L023_6	2813	2.86726430012229e-05	1	1	S	1941349	Phycisphaerae bacterium ST-PulAB-D4	7.44150050416166e-05
523	6	L023_6	2814	5.73452860024458e-05	2	0	C	203683	Planctomycetia	0.000148830010083233
523	6	L023_6	2815	5.73452860024458e-05	2	1	O	112	Planctomycetales	0.000148830010083233
523	6	L023_6	2816	2.86726430012229e-05	1	0	F	126	Planctomycetaceae	7.44150050416166e-05
523	6	L023_6	2817	2.86726430012229e-05	1	0	G	118	Planctomyces	7.44150050416166e-05
523	6	L023_6	2818	2.86726430012229e-05	1	1	S	1632864	Planctomyces sp. SH-PL14	7.44150050416166e-05
523	6	L023_6	2819	0.000114690572004892	4	0	P	204428	Chlamydiae	0.000297660020166466
523	6	L023_6	2820	0.000114690572004892	4	0	C	204429	Chlamydiia	0.000297660020166466
523	6	L023_6	2821	8.60179290036687e-05	3	0	O	1963360	Parachlamydiales	0.00022324501512485
523	6	L023_6	2822	8.60179290036687e-05	3	0	F	92712	Simkaniaceae	0.00022324501512485
523	6	L023_6	2823	8.60179290036687e-05	3	0	G	34093	Simkania	0.00022324501512485
523	6	L023_6	2824	8.60179290036687e-05	3	0	S	83561	Simkania negevensis	0.00022324501512485
523	6	L023_6	2826	2.86726430012229e-05	1	0	O	51291	Chlamydiales	7.44150050416166e-05
523	6	L023_6	2827	2.86726430012229e-05	1	0	F	809	Chlamydiaceae	7.44150050416166e-05
523	6	L023_6	2829	2.86726430012229e-05	1	0	G	810	Chlamydia	7.44150050416166e-05
523	6	L023_6	2830	2.86726430012229e-05	1	1	S	85991	Chlamydia pecorum	7.44150050416166e-05
523	6	L023_6	2831	8.60179290036687e-05	3	0	P	134625	Kiritimatiellaeota	0.00022324501512485
523	6	L023_6	2832	8.60179290036687e-05	3	0	C	1921781	Kiritimatiellae	0.00022324501512485
523	6	L023_6	2833	8.60179290036687e-05	3	0	O	1921782	Kiritimatiellales	0.00022324501512485
523	6	L023_6	2834	8.60179290036687e-05	3	0	F	1921783	Kiritimatiellaceae	0.00022324501512485
523	6	L023_6	2835	8.60179290036687e-05	3	0	G	1921784	Kiritimatiella	0.00022324501512485
523	6	L023_6	2836	8.60179290036687e-05	3	3	S	1307763	Kiritimatiella glycovorans	0.00022324501512485
523	6	L023_6	2837	0.0126446355635393	441	0	P	32066	Fusobacteria	0.0328170172233529
523	6	L023_6	2838	0.0126446355635393	441	0	C	203490	Fusobacteriia	0.0328170172233529
523	6	L023_6	2839	0.0126446355635393	441	0	O	203491	Fusobacteriales	0.0328170172233529
523	6	L023_6	2840	0.0122432185615222	427	0	F	203492	Fusobacteriaceae	0.0317752071527703
523	6	L023_6	2841	0.0122432185615222	427	20	G	848	Fusobacterium	0.0317752071527703
523	6	L023_6	2842	0.0113830392714855	397	16	S	851	Fusobacterium nucleatum	0.0295427570015218
523	6	L023_6	2852	0.000114690572004892	4	4	S	671211	Fusobacterium sp. oral taxon 203	0.000297660020166466
523	6	L023_6	2853	8.60179290036687e-05	3	0	S	850	Fusobacterium mortiferum	0.00022324501512485
523	6	L023_6	2855	2.86726430012229e-05	1	1	S	860	Fusobacterium periodonticum	7.44150050416166e-05
523	6	L023_6	2856	2.86726430012229e-05	1	1	S	861	Fusobacterium ulcerans	7.44150050416166e-05
523	6	L023_6	2857	2.86726430012229e-05	1	0	S	1583098	Fusobacterium hwasookii	7.44150050416166e-05
523	6	L023_6	2859	0.00040141700201712	14	0	F	1129771	Leptotrichiaceae	0.00104181007058263
523	6	L023_6	2860	0.000372744359015898	13	0	G	32067	Leptotrichia	0.000967395065541016
523	6	L023_6	2861	0.000286726430012229	10	10	S	712357	Leptotrichia sp. oral taxon 212	0.000744150050416166
523	6	L023_6	2862	8.60179290036687e-05	3	0	S	40542	Leptotrichia buccalis	0.00022324501512485
523	6	L023_6	2864	2.86726430012229e-05	1	0	G	168808	Sneathia	7.44150050416166e-05
523	6	L023_6	2865	2.86726430012229e-05	1	1	S	187101	Sneathia amnii	7.44150050416166e-05
523	6	L023_6	2866	0.00140495950705992	49	0	P	203691	Spirochaetes	0.00364633524703921
523	6	L023_6	2867	0.00140495950705992	49	0	C	203692	Spirochaetia	0.00364633524703921
523	6	L023_6	2868	0.00114690572004892	40	0	O	136	Spirochaetales	0.00297660020166466
523	6	L023_6	2869	0.00114690572004892	40	0	F	137	Spirochaetaceae	0.00297660020166466
523	6	L023_6	2870	0.00106088779104525	37	3	G	157	Treponema	0.00275335518653981
523	6	L023_6	2871	0.000602125503025681	21	0	S	167	Treponema succinifaciens	0.00156271510587395
523	6	L023_6	2873	0.000258053787011006	9	4	S	158	Treponema denticola	0.000669735045374549
523	6	L023_6	2875	5.73452860024458e-05	2	2	S	1539298	Treponema sp. OMZ 838	0.000148830010083233
523	6	L023_6	2876	2.86726430012229e-05	1	0	S	88058	Treponema primitia	7.44150050416166e-05
523	6	L023_6	2878	2.86726430012229e-05	1	0	S	409322	Treponema pedis	7.44150050416166e-05
523	6	L023_6	2880	5.73452860024458e-05	2	0	G	146	Spirochaeta	0.000148830010083233
523	6	L023_6	2881	5.73452860024458e-05	2	0	S	46355	Spirochaeta africana	0.000148830010083233
523	6	L023_6	2883	2.86726430012229e-05	1	0	G	399320	Sphaerochaeta	7.44150050416166e-05
523	6	L023_6	2884	2.86726430012229e-05	1	0	S	1131703	Sphaerochaeta globosa	7.44150050416166e-05
523	6	L023_6	2886	0.00020070850100856	7	0	O	1643686	Brachyspirales	0.000520905035291316
523	6	L023_6	2887	0.00020070850100856	7	0	F	143786	Brachyspiraceae	0.000520905035291316
523	6	L023_6	2888	0.00020070850100856	7	0	G	29521	Brachyspira	0.000520905035291316
523	6	L023_6	2889	0.000114690572004892	4	0	S	52584	Brachyspira pilosicoli	0.000297660020166466
523	6	L023_6	2891	5.73452860024458e-05	2	0	S	84378	Brachyspira murdochii	0.000148830010083233
523	6	L023_6	2893	2.86726430012229e-05	1	0	S	84377	Brachyspira intermedia	7.44150050416166e-05
523	6	L023_6	2896	5.73452860024458e-05	2	0	F	170	Leptospiraceae	0.000148830010083233
523	6	L023_6	2897	5.73452860024458e-05	2	0	G	171	Leptospira	0.000148830010083233
523	6	L023_6	2898	5.73452860024458e-05	2	2	S	28452	Leptospira alstonii	0.000148830010083233
523	6	L023_6	2899	0.000229381144009783	8	0	P	508458	Synergistetes	0.000595320040332933
523	6	L023_6	2900	0.000229381144009783	8	0	C	649775	Synergistia	0.000595320040332933
523	6	L023_6	2901	0.000229381144009783	8	0	O	649776	Synergistales	0.000595320040332933
523	6	L023_6	2902	0.000229381144009783	8	4	F	649777	Synergistaceae	0.000595320040332933
523	6	L023_6	2903	5.73452860024458e-05	2	0	G	81461	Thermanaerovibrio	0.000148830010083233
523	6	L023_6	2904	5.73452860024458e-05	2	0	S	81462	Thermanaerovibrio acidaminovorans	0.000148830010083233
523	6	L023_6	2906	2.86726430012229e-05	1	0	G	336260	Thermovirga	7.44150050416166e-05
523	6	L023_6	2907	2.86726430012229e-05	1	0	S	336261	Thermovirga lienii	7.44150050416166e-05
523	6	L023_6	2909	2.86726430012229e-05	1	0	G	428711	Jonquetella	7.44150050416166e-05
523	6	L023_6	2910	2.86726430012229e-05	1	0	S	428712	Jonquetella anthropi	7.44150050416166e-05
523	6	L023_6	2912	0.000172035858007337	6	0	P	57723	Acidobacteria	0.0004464900302497
523	6	L023_6	2913	0.000143363215006114	5	0	C	204432	Acidobacteriia	0.000372075025208083
523	6	L023_6	2914	0.000143363215006114	5	0	O	204433	Acidobacteriales	0.000372075025208083
523	6	L023_6	2915	0.000143363215006114	5	0	F	204434	Acidobacteriaceae	0.000372075025208083
523	6	L023_6	2916	5.73452860024458e-05	2	0	G	392733	Terriglobus	0.000148830010083233
523	6	L023_6	2917	5.73452860024458e-05	2	0	S	392734	Terriglobus roseus	0.000148830010083233
523	6	L023_6	2919	5.73452860024458e-05	2	0	G	940557	Granulicella	0.000148830010083233
523	6	L023_6	2920	5.73452860024458e-05	2	0	S	940615	Granulicella tundricola	0.000148830010083233
523	6	L023_6	2922	2.86726430012229e-05	1	0	G	658061	Candidatus Koribacter	7.44150050416166e-05
523	6	L023_6	2923	2.86726430012229e-05	1	0	S	658062	Candidatus Koribacter versatilis	7.44150050416166e-05
523	6	L023_6	2926	2.86726430012229e-05	1	0	C	1813735	Acidobacteria subdivision 6	7.44150050416166e-05
523	6	L023_6	2927	2.86726430012229e-05	1	0	F	2211325	Vicinamibacteraceae	7.44150050416166e-05
523	6	L023_6	2928	2.86726430012229e-05	1	0	G	2004797	Luteitalea	7.44150050416166e-05
523	6	L023_6	2929	2.86726430012229e-05	1	1	S	1855912	Luteitalea pratensis	7.44150050416166e-05
523	6	L023_6	2930	0.000172035858007337	6	0	P	200783	Aquificae	0.0004464900302497
523	6	L023_6	2931	0.000172035858007337	6	0	C	187857	Aquificae	0.0004464900302497
523	6	L023_6	2932	0.000114690572004892	4	0	O	1485951	Desulfurobacteriales	0.000297660020166466
523	6	L023_6	2933	0.000114690572004892	4	0	F	558314	Desulfurobacteriaceae	0.000297660020166466
523	6	L023_6	2934	0.000114690572004892	4	0	G	64159	Desulfurobacterium	0.000297660020166466
523	6	L023_6	2935	0.000114690572004892	4	0	S	64160	Desulfurobacterium thermolithotrophum	0.000297660020166466
523	6	L023_6	2937	5.73452860024458e-05	2	0	O	32069	Aquificales	0.000148830010083233
523	6	L023_6	2938	2.86726430012229e-05	1	0	F	64898	Aquificaceae	7.44150050416166e-05
523	6	L023_6	2939	2.86726430012229e-05	1	1	G	168657	Hydrogenobaculum	7.44150050416166e-05
523	6	L023_6	2941	2.86726430012229e-05	1	0	G	412592	Thermosulfidibacter	7.44150050416166e-05
523	6	L023_6	2942	2.86726430012229e-05	1	0	S	412593	Thermosulfidibacter takaii	7.44150050416166e-05
523	6	L023_6	2946	5.73452860024458e-05	2	0	P	95818	Candidatus Saccharibacteria	0.000148830010083233
523	6	L023_6	2947	5.73452860024458e-05	2	2	S	1476577	Candidatus Saccharibacteria oral taxon TM7x	0.000148830010083233
523	6	L023_6	2948	5.73452860024458e-05	2	0	P	200938	Chrysiogenetes	0.000148830010083233
523	6	L023_6	2949	5.73452860024458e-05	2	0	C	118001	Chrysiogenetes	0.000148830010083233
523	6	L023_6	2950	5.73452860024458e-05	2	0	O	189769	Chrysiogenales	0.000148830010083233
523	6	L023_6	2951	5.73452860024458e-05	2	0	F	189770	Chrysiogenaceae	0.000148830010083233
523	6	L023_6	2952	5.73452860024458e-05	2	0	G	393029	Desulfurispirillum	0.000148830010083233
523	6	L023_6	2953	5.73452860024458e-05	2	0	S	936456	Desulfurispirillum indicum	0.000148830010083233
523	6	L023_6	2955	2.86726430012229e-05	1	0	P	1930617	Calditrichaeota	7.44150050416166e-05
523	6	L023_6	2956	2.86726430012229e-05	1	0	C	1962850	Calditrichae	7.44150050416166e-05
523	6	L023_6	2957	2.86726430012229e-05	1	0	O	1962852	Calditrichales	7.44150050416166e-05
523	6	L023_6	2958	2.86726430012229e-05	1	0	F	1962854	Calditrichaceae	7.44150050416166e-05
523	6	L023_6	2959	2.86726430012229e-05	1	0	G	187144	Caldithrix	7.44150050416166e-05
523	6	L023_6	2960	2.86726430012229e-05	1	0	S	187145	Caldithrix abyssi	7.44150050416166e-05
523	6	L023_6	2962	2.86726430012229e-05	1	0	P	200930	Deferribacteres	7.44150050416166e-05
523	6	L023_6	2963	2.86726430012229e-05	1	0	C	68337	Deferribacteres	7.44150050416166e-05
523	6	L023_6	2964	2.86726430012229e-05	1	0	O	191393	Deferribacterales	7.44150050416166e-05
523	6	L023_6	2965	2.86726430012229e-05	1	0	F	191394	Deferribacteraceae	7.44150050416166e-05
523	6	L023_6	2966	2.86726430012229e-05	1	0	G	545865	Calditerrivibrio	7.44150050416166e-05
523	6	L023_6	2967	2.86726430012229e-05	1	0	S	477976	Calditerrivibrio nitroreducens	7.44150050416166e-05
523	6	L023_6	2969	2.86726430012229e-05	1	0	P	200918	Thermotogae	7.44150050416166e-05
523	6	L023_6	2970	2.86726430012229e-05	1	0	C	188708	Thermotogae	7.44150050416166e-05
523	6	L023_6	2971	2.86726430012229e-05	1	0	O	2419	Thermotogales	7.44150050416166e-05
523	6	L023_6	2972	2.86726430012229e-05	1	0	F	188709	Thermotogaceae	7.44150050416166e-05
523	6	L023_6	2973	2.86726430012229e-05	1	0	G	1643951	Pseudothermotoga	7.44150050416166e-05
523	6	L023_6	2974	2.86726430012229e-05	1	0	S	57487	Pseudothermotoga hypogea	7.44150050416166e-05
523	6	L023_6	2976	2.86726430012229e-05	1	0	P	74152	Elusimicrobia	7.44150050416166e-05
523	6	L023_6	2977	2.86726430012229e-05	1	0	C	641853	Elusimicrobia	7.44150050416166e-05
523	6	L023_6	2978	2.86726430012229e-05	1	0	O	641854	Elusimicrobiales	7.44150050416166e-05
523	6	L023_6	2979	2.86726430012229e-05	1	0	F	641876	Elusimicrobiaceae	7.44150050416166e-05
523	6	L023_6	2980	2.86726430012229e-05	1	0	G	423604	Elusimicrobium	7.44150050416166e-05
523	6	L023_6	2981	2.86726430012229e-05	1	0	S	423605	Elusimicrobium minutum	7.44150050416166e-05
523	6	L023_6	2983	2.86726430012229e-05	1	0	P	40117	Nitrospirae	7.44150050416166e-05
523	6	L023_6	2984	2.86726430012229e-05	1	0	C	203693	Nitrospira	7.44150050416166e-05
523	6	L023_6	2985	2.86726430012229e-05	1	0	O	189778	Nitrospirales	7.44150050416166e-05
523	6	L023_6	2986	2.86726430012229e-05	1	0	F	189779	Nitrospiraceae	7.44150050416166e-05
523	6	L023_6	2987	2.86726430012229e-05	1	1	G	179	Leptospirillum	7.44150050416166e-05
523	6	L023_6	2988	0.000172035858007337	6	0	D	2157	Archaea	0.0004464900302497
523	6	L023_6	2989	0.000172035858007337	6	0	P	28890	Euryarchaeota	0.0004464900302497
523	6	L023_6	2991	0.000114690572004892	4	0	C	224756	Methanomicrobia	0.000297660020166466
523	6	L023_6	2992	8.60179290036687e-05	3	0	O	94695	Methanosarcinales	0.00022324501512485
523	6	L023_6	2993	8.60179290036687e-05	3	0	F	2206	Methanosarcinaceae	0.00022324501512485
523	6	L023_6	2994	5.73452860024458e-05	2	0	G	2207	Methanosarcina	0.000148830010083233
523	6	L023_6	2995	2.86726430012229e-05	1	1	S	2208	Methanosarcina barkeri	7.44150050416166e-05
523	6	L023_6	2996	2.86726430012229e-05	1	0	S	2214	Methanosarcina acetivorans	7.44150050416166e-05
523	6	L023_6	2998	2.86726430012229e-05	1	0	G	196136	Methanosalsum	7.44150050416166e-05
523	6	L023_6	2999	2.86726430012229e-05	1	0	S	39669	Methanosalsum zhilinae	7.44150050416166e-05
523	6	L023_6	3001	2.86726430012229e-05	1	0	O	2191	Methanomicrobiales	7.44150050416166e-05
523	6	L023_6	3002	2.86726430012229e-05	1	0	F	2194	Methanomicrobiaceae	7.44150050416166e-05
523	6	L023_6	3003	2.86726430012229e-05	1	1	G	45989	Methanoculleus	7.44150050416166e-05
523	6	L023_6	3004	2.86726430012229e-05	1	0	C	183963	Halobacteria	7.44150050416166e-05
523	6	L023_6	3005	2.86726430012229e-05	1	0	O	1644055	Haloferacales	7.44150050416166e-05
523	6	L023_6	3006	2.86726430012229e-05	1	0	F	1644056	Haloferacaceae	7.44150050416166e-05
523	6	L023_6	3007	2.86726430012229e-05	1	0	G	2251	Haloferax	7.44150050416166e-05
523	6	L023_6	3008	2.86726430012229e-05	1	1	S	35746	Haloferax gibbonsii	7.44150050416166e-05
523	6	L023_6	3009	2.86726430012229e-05	1	0	C	183968	Thermococci	7.44150050416166e-05
523	6	L023_6	3010	2.86726430012229e-05	1	0	O	2258	Thermococcales	7.44150050416166e-05
523	6	L023_6	3011	2.86726430012229e-05	1	0	F	2259	Thermococcaceae	7.44150050416166e-05
523	6	L023_6	3012	2.86726430012229e-05	1	0	G	2263	Thermococcus	7.44150050416166e-05
523	6	L023_6	3013	2.86726430012229e-05	1	1	S	55802	Thermococcus barophilus	7.44150050416166e-05
523	6	L023_6	3014	5.73452860024458e-05	2	0	D	2759	Eukaryota	0.000148830010083233
523	6	L023_6	3016	5.73452860024458e-05	2	0	K	33208	Metazoa	0.000148830010083233
523	6	L023_6	3020	5.73452860024458e-05	2	0	P	7711	Chordata	0.000148830010083233
523	6	L023_6	3030	5.73452860024458e-05	2	0	C	40674	Mammalia	0.000148830010083233
523	6	L023_6	3035	5.73452860024458e-05	2	0	O	9443	Primates	0.000148830010083233
523	6	L023_6	3040	5.73452860024458e-05	2	0	F	9604	Hominidae	0.000148830010083233
523	6	L023_6	3042	5.73452860024458e-05	2	0	G	9605	Homo	0.000148830010083233
523	6	L023_6	3043	5.73452860024458e-05	2	2	S	9606	Homo sapiens	0.000148830010083233
523	6	L023_6	3044	0.000344071716014675	12	0	D	10239	Viruses	0.000892980060499399
523	6	L023_6	3046	0.000286726430012229	10	0	O	28883	Caudovirales	0.000744150050416166
523	6	L023_6	3047	0.000172035858007337	6	0	F	10699	Siphoviridae	0.0004464900302497
523	6	L023_6	3049	8.60179290036687e-05	3	3	S	157924	Streptococcus phage SM1	0.00022324501512485
523	6	L023_6	3050	2.86726430012229e-05	1	1	S	496874	Lactobacillus phage Lrm1	7.44150050416166e-05
523	6	L023_6	3051	2.86726430012229e-05	1	1	S	1566990	Streptococcus phage SpSL1	7.44150050416166e-05
523	6	L023_6	3052	2.86726430012229e-05	1	0	G	1623304	Sfi21dt1virus	7.44150050416166e-05
523	6	L023_6	3053	2.86726430012229e-05	1	1	S	633135	Streptococcus virus phiAbc2	7.44150050416166e-05
523	6	L023_6	3054	8.60179290036687e-05	3	0	F	10744	Podoviridae	0.00022324501512485
523	6	L023_6	3057	5.73452860024458e-05	2	2	S	338473	Actinomyces virus Av1	0.000148830010083233
523	6	L023_6	3058	2.86726430012229e-05	1	0	G	1720323	Bcep22virus	7.44150050416166e-05
523	6	L023_6	3059	2.86726430012229e-05	1	1	S	1136535	Burkholderia virus DC1	7.44150050416166e-05
523	6	L023_6	3060	2.86726430012229e-05	1	0	F	10662	Myoviridae	7.44150050416166e-05
523	6	L023_6	3062	2.86726430012229e-05	1	1	S	1567484	Lactobacillus phage LfeInf	7.44150050416166e-05
523	6	L023_6	3063	2.86726430012229e-05	1	0	F	549779	Mimiviridae	7.44150050416166e-05
523	6	L023_6	3064	2.86726430012229e-05	1	0	G	1513234	Cafeteriavirus	7.44150050416166e-05
523	6	L023_6	3065	2.86726430012229e-05	1	0	S	1513235	Cafeteria roenbergensis virus	7.44150050416166e-05
523	6	L023_6	3067	2.86726430012229e-05	1	0	F	43682	Ascoviridae	7.44150050416166e-05
523	6	L023_6	3068	2.86726430012229e-05	1	0	G	43680	Ascovirus	7.44150050416166e-05
523	6	L023_6	3069	2.86726430012229e-05	1	1	S	113370	Spodoptera frugiperda ascovirus 1a	7.44150050416166e-05
523	7	L023_7	0	100	3491726	0	-	50000	total	113.946635373482
523	7	L023_7	1	12.2396201763827	427374	427374	U	0	unclassified	13.9466353734819
523	7	L023_7	2	87.7603798236173	3064352	2747	R	1	root	100
523	7	L023_7	4	87.6761521379398	3061411	1740	D	2	Bacteria	99.9040253861175
523	7	L023_7	6	86.8734259217361	3033382	3298	P	1239	Firmicutes	98.9893458714926
523	7	L023_7	7	86.4336434187562	3018026	37081	C	91061	Bacilli	98.4882285063857
523	7	L023_7	8	85.2926317815315	2978185	11297	O	186826	Lactobacillales	97.1880841365483
523	7	L023_7	9	81.9177392498724	2860343	6935	F	81852	Enterococcaceae	93.3425076492518
523	7	L023_7	10	81.7147737250861	2853256	85365	G	1350	Enterococcus	93.1112352627896
523	7	L023_7	11	79.1361349659166	2763217	2665204	S	1352	Enterococcus faecium	90.1729631582795
523	7	L023_7	17	0.0310161793909373	1083	1083	S	53345	Enterococcus durans	0.0353418928373764
523	7	L023_7	18	0.0297274184744164	1038	1038	S	44008	Enterococcus cecorum	0.0338733931349923
523	7	L023_7	19	0.0256606618045059	896	676	S	1351	Enterococcus faecalis	0.0292394607408026
523	7	L023_7	27	0.019904196377379	695	389	S	1354	Enterococcus hirae	0.0226801620701538
523	7	L023_7	29	0.0121429917467751	424	424	S	160453	Enterococcus gilvus	0.0138365305291298
523	7	L023_7	30	0.0107969525672977	377	163	S	53346	Enterococcus mundtii	0.0123027641733065
523	7	L023_7	32	0.00335077838295445	117	117	S	2060307	Enterococcus sp. FDAARGOS_375	0.00381809922619856
523	7	L023_7	33	0.000400947840695404	14	14	S	417368	Enterococcus thailandicus	0.000456866574075041
523	7	L023_7	34	0.000257752183304188	9	0	S	37734	Enterococcus casseliflavus	0.000293699940476812
523	7	L023_7	36	0.000229113051825945	8	8	S	2005703	Enterococcus wangshanyuanii	0.000261066613757166
523	7	L023_7	37	0.000200473920347702	7	7	S	2060306	Enterococcus sp. FDAARGOS_163	0.00022843328703752
523	7	L023_7	38	0.000171834788869459	6	6	S	2057791	Enterococcus sp. CR-Ec1	0.000195799960317875
523	7	L023_7	39	0.00369444796069336	129	1	G	2737	Vagococcus	0.00420969914683431
523	7	L023_7	40	0.00363716969773688	127	127	S	519472	Vagococcus teuberi	0.00414443249339501
523	7	L023_7	41	2.86391314782431e-05	1	1	S	633807	Vagococcus penaei	3.26333267196458e-05
523	7	L023_7	42	0.000572782629564863	20	0	G	51668	Tetragenococcus	0.000652666534392916
523	7	L023_7	43	0.000572782629564863	20	19	S	51669	Tetragenococcus halophilus	0.000652666534392916
523	7	L023_7	45	8.59173944347294e-05	3	0	G	33969	Melissococcus	9.78999801589374e-05
523	7	L023_7	46	8.59173944347294e-05	3	2	S	33970	Melissococcus plutonius	9.78999801589374e-05
523	7	L023_7	48	2.94622201169278	102874	74	F	1300	Streptococcaceae	3.35712085295684
523	7	L023_7	49	2.93980684624166	102650	2157	G	1301	Streptococcus	3.34981098777164
523	7	L023_7	50	2.59378885972152	90568	85863	S	1308	Streptococcus thermophilus	2.95553513434488
523	7	L023_7	65	0.131253139564788	4583	4347	S	1328	Streptococcus anginosus	0.149558536356137
523	7	L023_7	70	0.00317894359408499	111	0	S	76860	Streptococcus constellatus	0.00362229926588068
523	7	L023_7	73	0.0027207174904331	95	64	S	1338	Streptococcus intermedius	0.00310016603836635
523	7	L023_7	76	0.0476268756483183	1663	1451	S	197614	Streptococcus pasteurianus	0.0542692223347709
523	7	L023_7	78	0.022023492106769	769	352	S	28037	Streptococcus mitis	0.0250950282474076
523	7	L023_7	80	0.0134603917947743	470	154	S	1303	Streptococcus oralis	0.0153376635582335
523	7	L023_7	83	0.00965138730816794	337	69	S	1318	Streptococcus parasanguinis	0.0109974311045206
523	7	L023_7	86	0.00715978286956078	250	115	S	315405	Streptococcus gallolyticus	0.00815833167991145
523	7	L023_7	91	0.00635788718816998	222	198	S	1313	Streptococcus pneumoniae	0.00724459853176136
523	7	L023_7	102	0.00492593061425782	172	151	S	1304	Streptococcus salivarius	0.00561293219577908
523	7	L023_7	105	0.00486865235130133	170	0	S	59310	Streptococcus macedonicus	0.00554766554233978
523	7	L023_7	107	0.00481137408834485	168	5	S	45634	Streptococcus cristatus	0.00548239888890049
523	7	L023_7	110	0.0039808392754758	139	139	S	1902136	Streptococcus sp. NPS 308	0.00453603241403076
523	7	L023_7	111	0.0025202435700854	88	42	S	1307	Streptococcus suis	0.00287173275132883
523	7	L023_7	120	0.00243432617565067	85	69	S	1302	Streptococcus gordonii	0.00277383277116989
523	7	L023_7	123	0.00191882180904229	67	36	S	1305	Streptococcus sanguinis	0.00218643289021627
523	7	L023_7	125	0.00180426528312932	63	0	S	257758	Streptococcus pseudopneumoniae	0.00205589958333768
523	7	L023_7	127	0.00171834788869459	60	41	S	150055	Streptococcus lutetiensis	0.00195799960317875
523	7	L023_7	129	0.00134603917947743	47	41	S	1311	Streptococcus agalactiae	0.00153376635582335
523	7	L023_7	135	0.00114556525912973	40	40	S	712633	Streptococcus sp. oral taxon 431	0.00130533306878583
523	7	L023_7	136	0.00111692612765148	39	39	S	1335	Streptococcus equinus	0.00127269974206619
523	7	L023_7	137	0.00103100873321675	36	29	S	1348	Streptococcus parauberis	0.00117479976190725
523	7	L023_7	139	0.00100236960173851	35	35	S	712624	Streptococcus sp. oral taxon 064	0.0011421664351876
523	7	L023_7	141	0.000630060892521349	22	0	S	1336	Streptococcus equi	0.000717933187832207
523	7	L023_7	143	0.000143195657391216	5	1	S	1334	Streptococcus dysgalactiae	0.000163166633598229
523	7	L023_7	148	0.000630060892521349	22	22	S	113107	Streptococcus australis	0.000717933187832207
523	7	L023_7	149	0.000630060892521349	22	22	S	1759399	Streptococcus sp. A12	0.000717933187832207
523	7	L023_7	150	0.000286391314782431	10	5	S	1314	Streptococcus pyogenes	0.000326333267196458
523	7	L023_7	159	0.000286391314782431	10	5	S	1309	Streptococcus mutans	0.000326333267196458
523	7	L023_7	161	0.000286391314782431	10	10	S	1156431	Streptococcus sp. I-G2	0.000326333267196458
523	7	L023_7	162	0.000200473920347702	7	7	S	1839799	Streptococcus sp. FDAARGOS_192	0.00022843328703752
523	7	L023_7	163	0.000171834788869459	6	6	S	1326	Streptococcus acidominimus	0.000195799960317875
523	7	L023_7	164	0.000171834788869459	6	6	S	1156433	Streptococcus sp. I-P16	0.000195799960317875
523	7	L023_7	165	0.000143195657391216	5	5	S	1310	Streptococcus sobrinus	0.000163166633598229
523	7	L023_7	166	0.000114556525912973	4	0	S	102684	Streptococcus infantarius	0.000130533306878583
523	7	L023_7	169	8.59173944347294e-05	3	3	S	400065	Streptococcus merionis	9.78999801589374e-05
523	7	L023_7	170	8.59173944347294e-05	3	3	S	1811193	Streptococcus pantholopis	9.78999801589374e-05
523	7	L023_7	171	8.59173944347294e-05	3	3	S	1346	Streptococcus iniae	9.78999801589374e-05
523	7	L023_7	172	5.72782629564863e-05	2	2	S	1349	Streptococcus uberis	6.52666534392916e-05
523	7	L023_7	173	5.72782629564863e-05	2	2	S	1888195	Streptococcus himalayensis	6.52666534392916e-05
523	7	L023_7	174	5.72782629564863e-05	2	2	S	1814128	Streptococcus halotolerans	6.52666534392916e-05
523	7	L023_7	175	5.72782629564863e-05	2	2	S	1345	Streptococcus ferus	6.52666534392916e-05
523	7	L023_7	176	2.86391314782431e-05	1	1	S	1340	Streptococcus porcinus	3.26333267196458e-05
523	7	L023_7	177	2.86391314782431e-05	1	1	S	82348	Streptococcus pluranimalium	3.26333267196458e-05
523	7	L023_7	178	0.00429586972173647	150	5	G	1357	Lactococcus	0.00489499900794687
523	7	L023_7	179	0.00355125230330215	124	50	S	1358	Lactococcus lactis	0.00404653251323608
523	7	L023_7	187	0.000315030446260675	11	11	S	1366	Lactococcus raffinolactis	0.000358966593916104
523	7	L023_7	188	0.000200473920347702	7	7	S	1363	Lactococcus garvieae	0.00022843328703752
523	7	L023_7	189	8.59173944347294e-05	3	1	S	1364	Lactococcus piscium	9.78999801589374e-05
523	7	L023_7	191	0.0860605900921206	3005	23	F	33958	Lactobacillaceae	0.0980631467925356
523	7	L023_7	192	0.0829389247609921	2896	75	G	1578	Lactobacillus	0.0945061141800942
523	7	L023_7	193	0.0501184800869255	1750	1742	S	47715	Lactobacillus rhamnosus	0.0571083217593801
523	7	L023_7	199	0.00738889592138673	258	221	S	1597	Lactobacillus paracasei	0.00841939829366861
523	7	L023_7	205	0.000315030446260675	11	5	S	1582	Lactobacillus casei	0.000358966593916104
523	7	L023_7	209	0.00492593061425782	172	171	S	1579	Lactobacillus acidophilus	0.00561293219577908
523	7	L023_7	211	0.00366580882921512	128	128	S	28038	Lactobacillus curvatus	0.00417706582011466
523	7	L023_7	212	0.00283527401634607	99	99	S	1613	Lactobacillus fermentum	0.00323069934524493
523	7	L023_7	213	0.000515504366608377	18	18	S	1622	Lactobacillus murinus	0.000587399880953624
523	7	L023_7	214	0.000486865235130133	17	13	S	1624	Lactobacillus salivarius	0.000554766554233978
523	7	L023_7	216	0.000315030446260675	11	11	S	240427	Lactobacillus paracollinoides	0.000358966593916104
523	7	L023_7	217	0.000286391314782431	10	1	S	1596	Lactobacillus gasseri	0.000326333267196458
523	7	L023_7	220	0.000286391314782431	10	9	S	1599	Lactobacillus sakei	0.000326333267196458
523	7	L023_7	223	0.000171834788869459	6	6	S	1601	Lactobacillus agilis	0.000195799960317875
523	7	L023_7	224	0.000143195657391216	5	0	S	267818	Lactobacillus kefiranofaciens	0.000163166633598229
523	7	L023_7	226	0.000114556525912973	4	4	S	89059	Lactobacillus acidipiscis	0.000130533306878583
523	7	L023_7	227	8.59173944347294e-05	3	3	S	1580	Lactobacillus brevis	9.78999801589374e-05
523	7	L023_7	228	8.59173944347294e-05	3	2	S	1590	Lactobacillus plantarum	9.78999801589374e-05
523	7	L023_7	230	5.72782629564863e-05	2	0	S	1584	Lactobacillus delbrueckii	6.52666534392916e-05
523	7	L023_7	232	5.72782629564863e-05	2	2	S	1598	Lactobacillus reuteri	6.52666534392916e-05
523	7	L023_7	233	5.72782629564863e-05	2	0	S	47770	Lactobacillus crispatus	6.52666534392916e-05
523	7	L023_7	235	2.86391314782431e-05	1	1	S	53444	Lactobacillus lindneri	3.26333267196458e-05
523	7	L023_7	236	2.86391314782431e-05	1	1	S	375175	Lactobacillus backii	3.26333267196458e-05
523	7	L023_7	237	2.86391314782431e-05	1	1	S	392416	Lactobacillus crustorum	3.26333267196458e-05
523	7	L023_7	238	2.86391314782431e-05	1	0	S	1581	Lactobacillus buchneri	3.26333267196458e-05
523	7	L023_7	240	2.86391314782431e-05	1	1	S	148814	Lactobacillus kunkeei	3.26333267196458e-05
523	7	L023_7	241	2.86391314782431e-05	1	0	S	97478	Lactobacillus mucosae	3.26333267196458e-05
523	7	L023_7	243	2.86391314782431e-05	1	0	S	1587	Lactobacillus helveticus	3.26333267196458e-05
523	7	L023_7	245	2.86391314782431e-05	1	1	S	1600	Lactobacillus acetotolerans	3.26333267196458e-05
523	7	L023_7	246	2.86391314782431e-05	1	0	S	1623	Lactobacillus ruminis	3.26333267196458e-05
523	7	L023_7	248	2.86391314782431e-05	1	0	S	1603	Lactobacillus amylophilus	3.26333267196458e-05
523	7	L023_7	250	2.86391314782431e-05	1	1	S	1847728	Lactobacillus allii	3.26333267196458e-05
523	7	L023_7	251	2.86391314782431e-05	1	1	S	1610	Lactobacillus coryniformis	3.26333267196458e-05
523	7	L023_7	252	0.00246296530712891	86	1	G	1253	Pediococcus	0.00280646609788954
523	7	L023_7	253	0.00200473920347702	70	70	S	1255	Pediococcus pentosaceus	0.00228433287037521
523	7	L023_7	255	0.000286391314782431	10	10	S	1254	Pediococcus acidilactici	0.000326333267196458
523	7	L023_7	256	0.000114556525912973	4	4	S	51663	Pediococcus damnosus	0.000130533306878583
523	7	L023_7	257	2.86391314782431e-05	1	1	S	187452	Pediococcus claussenii	3.26333267196458e-05
523	7	L023_7	258	0.0171834788869459	600	0	F	186828	Carnobacteriaceae	0.0195799960317875
523	7	L023_7	259	0.0162097484166856	566	0	G	1470540	Jeotgalibaca	0.0184704629233195
523	7	L023_7	260	0.0162097484166856	566	566	S	1903686	Jeotgalibaca sp. PTS2502	0.0184704629233195
523	7	L023_7	261	0.000515504366608377	18	0	G	191769	Marinilactibacillus	0.000587399880953624
523	7	L023_7	262	0.000515504366608377	18	18	S	1911586	Marinilactibacillus sp. 15R	0.000587399880953624
523	7	L023_7	263	0.00045822610365189	16	0	G	2747	Carnobacterium	0.000522133227514333
523	7	L023_7	264	0.000200473920347702	7	7	S	2748	Carnobacterium divergens	0.00022843328703752
523	7	L023_7	265	0.000143195657391216	5	0	S	147709	Carnobacterium inhibens	0.000163166633598229
523	7	L023_7	267	0.000114556525912973	4	0	S	2751	Carnobacterium maltaromaticum	0.000130533306878583
523	7	L023_7	269	0.00111692612765148	39	0	F	186827	Aerococcaceae	0.00127269974206619
523	7	L023_7	270	0.00111692612765148	39	8	G	1375	Aerococcus	0.00127269974206619
523	7	L023_7	271	0.000486865235130133	17	17	S	1377	Aerococcus viridans	0.000554766554233978
523	7	L023_7	272	0.000200473920347702	7	7	S	51665	Aerococcus urinaeequi	0.00022843328703752
523	7	L023_7	273	8.59173944347294e-05	3	3	S	87541	Aerococcus christensenii	9.78999801589374e-05
523	7	L023_7	274	8.59173944347294e-05	3	3	S	119206	Aerococcus sanguinicola	9.78999801589374e-05
523	7	L023_7	275	2.86391314782431e-05	1	1	S	1376	Aerococcus urinae	3.26333267196458e-05
523	7	L023_7	276	0.000773256549912565	27	0	F	81850	Leuconostocaceae	0.000881099821430436
523	7	L023_7	277	0.000658700023999592	23	1	G	46255	Weissella	0.000750566514551853
523	7	L023_7	278	0.000630060892521349	22	22	S	1631871	Weissella jogaejeotgali	0.000717933187832207
523	7	L023_7	279	0.000114556525912973	4	2	G	1243	Leuconostoc	0.000130533306878583
523	7	L023_7	280	5.72782629564863e-05	2	2	S	33964	Leuconostoc citreum	6.52666534392916e-05
523	7	L023_7	281	0.0790440028799511	2760	12	O	1385	Bacillales	0.0900679817462224
523	7	L023_7	282	0.0688484720736965	2404	180	F	90964	Staphylococcaceae	0.0784505174340285
523	7	L023_7	283	0.0636934284076127	2224	0	G	1279	Staphylococcus	0.0725765186244922
523	7	L023_7	284	0.0634643153557868	2216	1422	S	1280	Staphylococcus aureus	0.0723154520107351
523	7	L023_7	289	8.59173944347294e-05	3	3	S	46127	Staphylococcus felis	9.78999801589374e-05
523	7	L023_7	290	5.72782629564863e-05	2	1	S	283734	Staphylococcus pseudintermedius	6.52666534392916e-05
523	7	L023_7	292	2.86391314782431e-05	1	1	S	1282	Staphylococcus epidermidis	3.26333267196458e-05
523	7	L023_7	293	2.86391314782431e-05	1	1	S	70258	Staphylococcus piscifermentans	3.26333267196458e-05
523	7	L023_7	294	2.86391314782431e-05	1	1	S	28035	Staphylococcus lugdunensis	3.26333267196458e-05
523	7	L023_7	295	0.00767528723616916	268	6	F	186817	Bacillaceae	0.00874573156086507
523	7	L023_7	296	0.00695930894921308	243	8	G	1386	Bacillus	0.00792989839287393
523	7	L023_7	298	0.00509776540312728	178	30	S	1396	Bacillus cereus	0.00580873215609695
523	7	L023_7	305	0.000343669577738918	12	12	S	1392	Bacillus anthracis	0.000391599920635749
523	7	L023_7	306	0.000257752183304188	9	3	S	1428	Bacillus thuringiensis	0.000293699940476812
523	7	L023_7	313	0.000114556525912973	4	4	S	64104	Bacillus pseudomycoides	0.000130533306878583
523	7	L023_7	314	8.59173944347294e-05	3	3	S	1405	Bacillus mycoides	9.78999801589374e-05
523	7	L023_7	315	2.86391314782431e-05	1	1	S	580165	Bacillus cytotoxicus	3.26333267196458e-05
523	7	L023_7	316	2.86391314782431e-05	1	1	S	1890302	Bacillus wiedmannii	3.26333267196458e-05
523	7	L023_7	319	0.000114556525912973	4	3	S	1390	Bacillus amyloliquefaciens	0.000130533306878583
523	7	L023_7	321	0.000114556525912973	4	3	S	492670	Bacillus velezensis	0.000130533306878583
523	7	L023_7	323	0.000114556525912973	4	2	S	1423	Bacillus subtilis	0.000130533306878583
523	7	L023_7	326	5.72782629564863e-05	2	2	S	2011012	Bacillus sp. FJAT-45348	6.52666534392916e-05
523	7	L023_7	327	5.72782629564863e-05	2	2	S	79880	Bacillus clausii	6.52666534392916e-05
523	7	L023_7	328	2.86391314782431e-05	1	0	S	300825	Bacillus lehensis	3.26333267196458e-05
523	7	L023_7	330	2.86391314782431e-05	1	0	S	1413	Bacillus cellulosilyticus	3.26333267196458e-05
523	7	L023_7	332	2.86391314782431e-05	1	0	S	1398	Bacillus coagulans	3.26333267196458e-05
523	7	L023_7	334	2.86391314782431e-05	1	1	S	35841	Bacillus thermoamylovorans	3.26333267196458e-05
523	7	L023_7	335	0.000171834788869459	6	0	G	84406	Virgibacillus	0.000195799960317875
523	7	L023_7	336	0.000171834788869459	6	6	S	1911587	Virgibacillus sp. 6R	0.000195799960317875
523	7	L023_7	337	0.000143195657391216	5	0	G	400634	Lysinibacillus	0.000163166633598229
523	7	L023_7	338	0.000114556525912973	4	4	S	2086577	Lysinibacillus sp. Marseille-P5727	0.000130533306878583
523	7	L023_7	339	2.86391314782431e-05	1	1	S	28031	Lysinibacillus fusiformis	3.26333267196458e-05
523	7	L023_7	340	0.000114556525912973	4	0	G	351195	Salimicrobium	0.000130533306878583
523	7	L023_7	341	0.000114556525912973	4	4	S	1230341	Salimicrobium jeotgali	0.000130533306878583
523	7	L023_7	342	5.72782629564863e-05	2	0	G	29331	Amphibacillus	6.52666534392916e-05
523	7	L023_7	343	5.72782629564863e-05	2	0	S	1449	Amphibacillus xylanus	6.52666534392916e-05
523	7	L023_7	345	2.86391314782431e-05	1	0	G	129337	Geobacillus	3.26333267196458e-05
523	7	L023_7	346	2.86391314782431e-05	1	1	S	471223	Geobacillus sp. WCH70	3.26333267196458e-05
523	7	L023_7	347	2.86391314782431e-05	1	0	G	1906945	Parageobacillus	3.26333267196458e-05
523	7	L023_7	348	2.86391314782431e-05	1	1	S	1426	Parageobacillus thermoglucosidasius	3.26333267196458e-05
523	7	L023_7	351	0.000859173944347294	30	0	G	1378	Gemella	0.000978999801589374
523	7	L023_7	352	0.000859173944347294	30	30	S	29391	Gemella morbillorum	0.000978999801589374
523	7	L023_7	354	5.72782629564863e-05	2	0	G	33986	Exiguobacterium	6.52666534392916e-05
523	7	L023_7	355	5.72782629564863e-05	2	2	S	360911	Exiguobacterium sp. AT1b	6.52666534392916e-05
523	7	L023_7	356	0.000687339155477835	24	0	F	186820	Listeriaceae	0.000783199841271499
523	7	L023_7	357	0.000630060892521349	22	3	G	1637	Listeria	0.000717933187832207
523	7	L023_7	358	0.000429586972173647	15	11	S	1639	Listeria monocytogenes	0.000489499900794687
523	7	L023_7	360	0.000114556525912973	4	0	S	1642	Listeria innocua	0.000130533306878583
523	7	L023_7	362	5.72782629564863e-05	2	0	G	2755	Brochothrix	6.52666534392916e-05
523	7	L023_7	363	5.72782629564863e-05	2	2	S	2756	Brochothrix thermosphacta	6.52666534392916e-05
523	7	L023_7	364	0.000286391314782431	10	0	F	186822	Paenibacillaceae	0.000326333267196458
523	7	L023_7	365	0.000143195657391216	5	4	G	44249	Paenibacillus	0.000163166633598229
523	7	L023_7	366	2.86391314782431e-05	1	1	S	1464	Paenibacillus larvae	3.26333267196458e-05
523	7	L023_7	367	5.72782629564863e-05	2	0	G	76632	Thermobacillus	6.52666534392916e-05
523	7	L023_7	368	5.72782629564863e-05	2	0	S	377615	Thermobacillus composti	6.52666534392916e-05
523	7	L023_7	371	5.72782629564863e-05	2	0	G	55079	Aneurinibacillus	6.52666534392916e-05
523	7	L023_7	372	2.86391314782431e-05	1	1	S	1450761	Aneurinibacillus sp. XH2	3.26333267196458e-05
523	7	L023_7	373	2.86391314782431e-05	1	1	S	1500254	Aneurinibacillus soli	3.26333267196458e-05
523	7	L023_7	375	2.86391314782431e-05	1	1	S	1882832	Paenibacillaceae bacterium GAS479	3.26333267196458e-05
523	7	L023_7	376	0.000171834788869459	6	0	F	186818	Planococcaceae	0.000195799960317875
523	7	L023_7	377	5.72782629564863e-05	2	0	G	1372	Planococcus	6.52666534392916e-05
523	7	L023_7	378	2.86391314782431e-05	1	1	S	192421	Planococcus maritimus	3.26333267196458e-05
523	7	L023_7	379	2.86391314782431e-05	1	1	S	1526927	Planococcus sp. PAMC 21323	3.26333267196458e-05
523	7	L023_7	380	5.72782629564863e-05	2	0	G	1569	Sporosarcina	6.52666534392916e-05
523	7	L023_7	381	5.72782629564863e-05	2	2	S	2283194	Sporosarcina sp. PTS2304	6.52666534392916e-05
523	7	L023_7	382	2.86391314782431e-05	1	0	G	157226	Jeotgalibacillus	3.26333267196458e-05
523	7	L023_7	383	2.86391314782431e-05	1	1	S	1508404	Jeotgalibacillus malaysiensis	3.26333267196458e-05
523	7	L023_7	384	2.86391314782431e-05	1	0	G	648800	Solibacillus	3.26333267196458e-05
523	7	L023_7	385	2.86391314782431e-05	1	0	S	76853	Solibacillus silvestris	3.26333267196458e-05
523	7	L023_7	387	8.59173944347294e-05	3	0	F	186823	Alicyclobacillaceae	9.78999801589374e-05
523	7	L023_7	388	5.72782629564863e-05	2	0	G	29330	Alicyclobacillus	6.52666534392916e-05
523	7	L023_7	389	5.72782629564863e-05	2	0	S	405212	Alicyclobacillus acidocaldarius	6.52666534392916e-05
523	7	L023_7	392	2.86391314782431e-05	1	0	G	432330	Tumebacillus	3.26333267196458e-05
523	7	L023_7	393	2.86391314782431e-05	1	1	S	1214604	Tumebacillus algifaecis	3.26333267196458e-05
523	7	L023_7	394	2.86391314782431e-05	1	0	F	186824	Thermoactinomycetaceae	3.26333267196458e-05
523	7	L023_7	395	2.86391314782431e-05	1	0	G	1677050	Novibacillus	3.26333267196458e-05
523	7	L023_7	396	2.86391314782431e-05	1	1	S	1471761	Novibacillus thermophilus	3.26333267196458e-05
523	7	L023_7	397	0.228511630064902	7979	6	C	186801	Clostridia	0.260381313896054
523	7	L023_7	398	0.226993756096555	7926	295	O	186802	Clostridiales	0.258651747579912
523	7	L023_7	399	0.108714143091411	3796	31	F	186803	Lachnospiraceae	0.123876108227775
523	7	L023_7	400	0.0639511805909169	2233	50	G	1506553	Lachnoclostridium	0.072870218564969
523	7	L023_7	401	0.0454503016559719	1587	1587	S	208479	Clostridium bolteae	0.0517890895040779
523	7	L023_7	402	0.00827670899721227	289	289	S	1871021	Lachnoclostridium phocaeense	0.00943103142197763
523	7	L023_7	403	0.00715978286956078	250	250	S	1834196	Lachnoclostridium sp. YL32	0.00815833167991145
523	7	L023_7	404	0.001059647864695	37	0	S	84030	Clostridium saccharolyticum	0.00120743308862689
523	7	L023_7	406	0.000429586972173647	15	0	S	29370	Clostridium sphenoides	0.000489499900794687
523	7	L023_7	408	0.000143195657391216	5	0	S	66219	Lachnoclostridium phytofermentans	0.000163166633598229
523	7	L023_7	411	0.0358561926107604	1252	0	S	39491	Eubacterium rectale	0.0408569250529965
523	7	L023_7	413	0.000229113051825945	8	8	S	712991	Lachnospiraceae bacterium oral taxon 500	0.000261066613757166
523	7	L023_7	414	0.00303574793669377	106	0	G	841	Roseburia	0.00345913263228245
523	7	L023_7	415	0.00303574793669377	106	0	S	301301	Roseburia hominis	0.00345913263228245
523	7	L023_7	417	0.00280663488486783	98	34	G	572511	Blautia	0.00319806601852529
523	7	L023_7	418	0.001059647864695	37	0	S	1322	Blautia hansenii	0.00120743308862689
523	7	L023_7	420	0.000773256549912565	27	27	S	1912897	Blautia sp. N6H1-15	0.000881099821430436
523	7	L023_7	421	0.00180426528312932	63	0	G	207244	Anaerostipes	0.00205589958333768
523	7	L023_7	422	0.00180426528312932	63	63	S	649756	Anaerostipes hadrus	0.00205589958333768
523	7	L023_7	423	0.000114556525912973	4	3	G	830	Butyrivibrio	0.000130533306878583
523	7	L023_7	424	2.86391314782431e-05	1	1	S	185008	Butyrivibrio hungatei	3.26333267196458e-05
523	7	L023_7	425	2.86391314782431e-05	1	0	G	1663717	Herbinix	3.26333267196458e-05
523	7	L023_7	426	2.86391314782431e-05	1	1	S	1679721	Herbinix luporum	3.26333267196458e-05
523	7	L023_7	427	0.0740035157397803	2584	13	F	541000	Ruminococcaceae	0.0843245162435647
523	7	L023_7	428	0.0717123852215208	2504	0	G	216851	Faecalibacterium	0.081713850105993
523	7	L023_7	429	0.0717123852215208	2504	2504	S	853	Faecalibacterium prausnitzii	0.081713850105993
523	7	L023_7	430	0.00103100873321675	36	0	G	1637257	Mageeibacillus	0.00117479976190725
523	7	L023_7	431	0.00103100873321675	36	0	S	884684	Mageeibacillus indolicus	0.00117479976190725
523	7	L023_7	433	0.000630060892521349	22	3	G	1263	Ruminococcus	0.000717933187832207
523	7	L023_7	434	0.000315030446260675	11	11	S	1160721	Ruminococcus bicirculans	0.000358966593916104
523	7	L023_7	435	0.000143195657391216	5	0	S	1161942	Ruminococcus champanellensis	0.000163166633598229
523	7	L023_7	437	8.59173944347294e-05	3	0	S	1264	Ruminococcus albus	9.78999801589374e-05
523	7	L023_7	439	0.000171834788869459	6	2	G	1508657	Ruminiclostridium	0.000195799960317875
523	7	L023_7	440	0.000114556525912973	4	4	S	29343	Clostridium cellulosi	0.000130533306878583
523	7	L023_7	441	5.72782629564863e-05	2	0	G	253238	Ethanoligenens	6.52666534392916e-05
523	7	L023_7	442	5.72782629564863e-05	2	0	S	253239	Ethanoligenens harbinense	6.52666534392916e-05
523	7	L023_7	445	2.86391314782431e-05	1	1	S	1572656	Ruminococcaceae bacterium CPB6	3.26333267196458e-05
523	7	L023_7	446	0.00907860467860308	317	11	F	31979	Clostridiaceae	0.0103447645701277
523	7	L023_7	447	0.00475409582538836	166	0	G	1981033	Mordavella	0.0054171322354612
523	7	L023_7	448	0.00475409582538836	166	166	S	2086584	Mordavella sp. Marseille-P3756	0.0054171322354612
523	7	L023_7	449	0.00380900448660634	133	63	G	1485	Clostridium	0.00434023245371289
523	7	L023_7	450	0.00045822610365189	16	16	S	1502	Clostridium perfringens	0.000522133227514333
523	7	L023_7	451	0.000343669577738918	12	12	S	46867	Clostridium chauvoei	0.000391599920635749
523	7	L023_7	452	0.000286391314782431	10	9	S	1491	Clostridium botulinum	0.000326333267196458
523	7	L023_7	454	0.000200473920347702	7	0	S	238834	Clostridium estertheticum	0.00022843328703752
523	7	L023_7	456	0.000143195657391216	5	5	S	1042156	Clostridium sp. SY8519	0.000163166633598229
523	7	L023_7	457	0.000114556525912973	4	1	S	1561	Clostridium baratii	0.000130533306878583
523	7	L023_7	459	0.000114556525912973	4	4	S	1216932	Clostridium bornimense	0.000130533306878583
523	7	L023_7	460	8.59173944347294e-05	3	3	S	84022	Clostridium aceticum	9.78999801589374e-05
523	7	L023_7	461	5.72782629564863e-05	2	2	S	1492	Clostridium butyricum	6.52666534392916e-05
523	7	L023_7	462	5.72782629564863e-05	2	0	S	1542	Clostridium novyi	6.52666534392916e-05
523	7	L023_7	464	5.72782629564863e-05	2	2	S	1497	Clostridium formicaceticum	6.52666534392916e-05
523	7	L023_7	465	2.86391314782431e-05	1	0	S	1493	Clostridium cellulovorans	3.26333267196458e-05
523	7	L023_7	467	2.86391314782431e-05	1	1	S	1520	Clostridium beijerinckii	3.26333267196458e-05
523	7	L023_7	468	2.86391314782431e-05	1	1	S	1494	Clostridium cochlearium	3.26333267196458e-05
523	7	L023_7	469	0.000171834788869459	6	0	G	49082	Candidatus Arthromitus	0.000195799960317875
523	7	L023_7	470	0.000171834788869459	6	6	S	1041504	Candidatus Arthromitus sp. SFB-rat-Yit	0.000195799960317875
523	7	L023_7	471	2.86391314782431e-05	1	0	G	114627	Alkaliphilus	3.26333267196458e-05
523	7	L023_7	472	2.86391314782431e-05	1	0	S	461876	Alkaliphilus oremlandii	3.26333267196458e-05
523	7	L023_7	474	0.00804759594538632	281	16	F	186806	Eubacteriaceae	0.00916996480822047
523	7	L023_7	475	0.007302978526952	255	2	G	1730	Eubacterium	0.00832149831350967
523	7	L023_7	476	0.00343669577738918	120	0	S	39485	Eubacterium eligens	0.00391599920635749
523	7	L023_7	478	0.00320758272556323	112	112	S	39488	Eubacterium hallii	0.00365493259260033
523	7	L023_7	479	0.00054414349808662	19	5	S	1736	Eubacterium limosum	0.00062003320767327
523	7	L023_7	481	5.72782629564863e-05	2	0	S	29322	Eubacterium cellulosolvens	6.52666534392916e-05
523	7	L023_7	483	0.000286391314782431	10	0	G	33951	Acetobacterium	0.000326333267196458
523	7	L023_7	484	0.000286391314782431	10	0	S	33952	Acetobacterium woodii	0.000326333267196458
523	7	L023_7	486	0.00644380458260471	225	1	F	186804	Peptostreptococcaceae	0.0073424985119203
523	7	L023_7	487	0.0058423828215616	204	0	G	1870884	Clostridioides	0.00665719865080774
523	7	L023_7	488	0.0058423828215616	204	172	S	1496	Clostridioides difficile	0.00665719865080774
523	7	L023_7	492	0.000315030446260675	11	0	G	1849828	Paeniclostridium	0.000358966593916104
523	7	L023_7	493	0.000315030446260675	11	11	S	1505	Paeniclostridium sordellii	0.000358966593916104
523	7	L023_7	494	0.000114556525912973	4	0	G	44259	Filifactor	0.000130533306878583
523	7	L023_7	495	0.000114556525912973	4	0	S	143361	Filifactor alocis	0.000130533306878583
523	7	L023_7	497	8.59173944347294e-05	3	0	G	186831	Acetoanaerobium	9.78999801589374e-05
523	7	L023_7	498	8.59173944347294e-05	3	3	S	1511	Acetoanaerobium sticklandii	9.78999801589374e-05
523	7	L023_7	499	5.72782629564863e-05	2	0	G	1481960	Peptoclostridium	6.52666534392916e-05
523	7	L023_7	500	5.72782629564863e-05	2	0	S	1731	Peptoclostridium acidaminophilum	6.52666534392916e-05
523	7	L023_7	502	0.00618605239930052	216	0	F	990719	Christensenellaceae	0.00704879857144349
523	7	L023_7	503	0.00618605239930052	216	0	G	990721	Christensenella	0.00704879857144349
523	7	L023_7	504	0.00618605239930052	216	216	S	1805714	Christensenella massiliensis	0.00704879857144349
523	7	L023_7	506	0.00168970875721635	59	0	G	946234	Flavonifractor	0.0019253662764591
523	7	L023_7	507	0.00168970875721635	59	59	S	292800	Flavonifractor plautii	0.0019253662764591
523	7	L023_7	508	0.000945091338782024	33	0	G	2039302	Monoglobus	0.00107689978174831
523	7	L023_7	509	0.000945091338782024	33	33	S	1981510	Monoglobus pectinilyticus	0.00107689978174831
523	7	L023_7	510	0.000715978286956079	25	0	G	1392389	Intestinimonas	0.000815833167991145
523	7	L023_7	511	0.000715978286956079	25	25	S	1297617	Intestinimonas butyriciproducens	0.000815833167991145
523	7	L023_7	512	0.00177562615165107	62	47	F	186807	Peptococcaceae	0.00202326625661804
523	7	L023_7	513	0.000200473920347702	7	0	G	1562	Desulfotomaculum	0.00022843328703752
523	7	L023_7	514	8.59173944347294e-05	3	0	S	1565	Desulfotomaculum nigrificans	9.78999801589374e-05
523	7	L023_7	516	5.72782629564863e-05	2	0	S	1564	Desulfotomaculum ruminis	6.52666534392916e-05
523	7	L023_7	518	5.72782629564863e-05	2	2	S	1833852	Desulfotomaculum ferrireducens	6.52666534392916e-05
523	7	L023_7	519	8.59173944347294e-05	3	0	G	36853	Desulfitobacterium	9.78999801589374e-05
523	7	L023_7	520	5.72782629564863e-05	2	0	S	49338	Desulfitobacterium hafniense	6.52666534392916e-05
523	7	L023_7	522	2.86391314782431e-05	1	0	S	233055	Desulfitobacterium dichloroeliminans	3.26333267196458e-05
523	7	L023_7	524	5.72782629564863e-05	2	0	G	79206	Desulfosporosinus	6.52666534392916e-05
523	7	L023_7	525	2.86391314782431e-05	1	0	S	79209	Desulfosporosinus meridiei	3.26333267196458e-05
523	7	L023_7	527	2.86391314782431e-05	1	0	S	885581	Desulfosporosinus acidiphilus	3.26333267196458e-05
523	7	L023_7	529	2.86391314782431e-05	1	0	G	278993	Thermincola	3.26333267196458e-05
523	7	L023_7	530	2.86391314782431e-05	1	0	S	863643	Thermincola potens	3.26333267196458e-05
523	7	L023_7	532	2.86391314782431e-05	1	0	G	471826	Candidatus Desulforudis	3.26333267196458e-05
523	7	L023_7	533	2.86391314782431e-05	1	0	S	471827	Candidatus Desulforudis audaxviator	3.26333267196458e-05
523	7	L023_7	535	2.86391314782431e-05	1	0	G	2282742	Desulfofarcimen	3.26333267196458e-05
523	7	L023_7	536	2.86391314782431e-05	1	0	S	58138	Desulfofarcimen acetoxidans	3.26333267196458e-05
523	7	L023_7	539	0.000372308709217161	13	0	F	543314	Clostridiales Family XIII. Incertae Sedis	0.000424233247355395
523	7	L023_7	540	0.000315030446260675	11	2	G	86331	Mogibacterium	0.000358966593916104
523	7	L023_7	541	0.000143195657391216	5	5	S	86332	Mogibacterium pumilum	0.000163166633598229
523	7	L023_7	542	0.000114556525912973	4	4	S	114527	Mogibacterium diversum	0.000130533306878583
523	7	L023_7	543	5.72782629564863e-05	2	0	S	143393	Eubacterium sulci	6.52666534392916e-05
523	7	L023_7	545	0.000114556525912973	4	0	F	31984	Heliobacteriaceae	0.000130533306878583
523	7	L023_7	546	0.000114556525912973	4	0	G	2697	Heliobacterium	0.000130533306878583
523	7	L023_7	547	0.000114556525912973	4	0	S	35701	Heliobacterium modesticaldum	0.000130533306878583
523	7	L023_7	549	0.000114556525912973	4	0	F	216572	Oscillospiraceae	0.000130533306878583
523	7	L023_7	550	0.000114556525912973	4	0	G	459786	Oscillibacter	0.000130533306878583
523	7	L023_7	551	0.000114556525912973	4	0	S	351091	Oscillibacter valericigenes	0.000130533306878583
523	7	L023_7	553	0.000658700023999592	23	0	O	68295	Thermoanaerobacterales	0.000750566514551853
523	7	L023_7	554	0.000372308709217161	13	0	F	543372	Thermoanaerobacterales Family IV. Incertae Sedis	0.000424233247355395
523	7	L023_7	555	0.000372308709217161	13	0	G	252965	Mahella	0.000424233247355395
523	7	L023_7	556	0.000372308709217161	13	0	S	252966	Mahella australiensis	0.000424233247355395
523	7	L023_7	558	0.000200473920347702	7	0	F	543371	Thermoanaerobacterales Family III. Incertae Sedis	0.00022843328703752
523	7	L023_7	559	0.000114556525912973	4	2	G	28895	Thermoanaerobacterium	0.000130533306878583
523	7	L023_7	560	2.86391314782431e-05	1	1	S	1517	Thermoanaerobacterium thermosaccharolyticum	3.26333267196458e-05
523	7	L023_7	561	2.86391314782431e-05	1	0	S	29329	Thermoanaerobacterium xylanolyticum	3.26333267196458e-05
523	7	L023_7	563	5.72782629564863e-05	2	0	G	291988	Thermosediminibacter	6.52666534392916e-05
523	7	L023_7	564	5.72782629564863e-05	2	0	S	291990	Thermosediminibacter oceani	6.52666534392916e-05
523	7	L023_7	566	2.86391314782431e-05	1	1	G	44000	Caldicellulosiruptor	3.26333267196458e-05
523	7	L023_7	567	8.59173944347294e-05	3	0	F	186814	Thermoanaerobacteraceae	9.78999801589374e-05
523	7	L023_7	568	5.72782629564863e-05	2	0	G	129957	Carboxydothermus	6.52666534392916e-05
523	7	L023_7	569	5.72782629564863e-05	2	0	S	129958	Carboxydothermus hydrogenoformans	6.52666534392916e-05
523	7	L023_7	571	2.86391314782431e-05	1	1	G	1754	Thermoanaerobacter	3.26333267196458e-05
523	7	L023_7	572	0.000572782629564863	20	1	O	53433	Halanaerobiales	0.000652666534392916
523	7	L023_7	573	0.000486865235130133	17	0	F	53434	Halobacteroidaceae	0.000554766554233978
523	7	L023_7	574	0.000486865235130133	17	0	G	28186	Acetohalobium	0.000554766554233978
523	7	L023_7	575	0.000486865235130133	17	0	S	28187	Acetohalobium arabaticum	0.000554766554233978
523	7	L023_7	577	5.72782629564863e-05	2	0	F	972	Halanaerobiaceae	6.52666534392916e-05
523	7	L023_7	578	5.72782629564863e-05	2	0	G	32636	Halothermothrix	6.52666534392916e-05
523	7	L023_7	579	5.72782629564863e-05	2	0	S	31909	Halothermothrix orenii	6.52666534392916e-05
523	7	L023_7	581	0.000114556525912973	4	0	O	485256	Natranaerobiales	0.000130533306878583
523	7	L023_7	582	0.000114556525912973	4	0	F	485255	Natranaerobiaceae	0.000130533306878583
523	7	L023_7	583	0.000114556525912973	4	0	G	375928	Natranaerobius	0.000130533306878583
523	7	L023_7	584	0.000114556525912973	4	0	S	375929	Natranaerobius thermophilus	0.000130533306878583
523	7	L023_7	586	0.107110351728629	3740	0	C	526524	Erysipelotrichia	0.122048641931475
523	7	L023_7	587	0.107110351728629	3740	0	O	526525	Erysipelotrichales	0.122048641931475
523	7	L023_7	588	0.107110351728629	3740	3045	F	128827	Erysipelotrichaceae	0.122048641931475
523	7	L023_7	589	0.0151214614205124	528	0	G	1573534	Faecalitalea	0.017230396507973
523	7	L023_7	590	0.0151214614205124	528	0	S	39483	Faecalitalea cylindroides	0.017230396507973
523	7	L023_7	594	0.00229113051825945	80	80	S	1834207	Erysipelotrichaceae bacterium I46	0.00261066613757166
523	7	L023_7	595	0.00206201746643351	72	0	G	1505663	Erysipelatoclostridium	0.0023495995238145
523	7	L023_7	596	0.00206201746643351	72	72	S	1522	Clostridium innocuum	0.0023495995238145
523	7	L023_7	597	0.000200473920347702	7	0	G	191303	Turicibacter	0.00022843328703752
523	7	L023_7	598	0.000200473920347702	7	7	S	1712675	Turicibacter sp. H121	0.00022843328703752
523	7	L023_7	599	0.000171834788869459	6	0	G	1729679	Faecalibaculum	0.000195799960317875
523	7	L023_7	600	0.000171834788869459	6	6	S	1702221	Faecalibaculum rodentium	0.000195799960317875
523	7	L023_7	601	5.72782629564863e-05	2	0	G	1647	Erysipelothrix	6.52666534392916e-05
523	7	L023_7	602	5.72782629564863e-05	2	2	S	1648	Erysipelothrix rhusiopathiae	6.52666534392916e-05
523	7	L023_7	603	0.00799031768242984	279	0	C	909932	Negativicutes	0.00910469815478117
523	7	L023_7	604	0.00764664810469092	267	0	O	1843489	Veillonellales	0.00871309823414542
523	7	L023_7	605	0.00764664810469092	267	0	F	31977	Veillonellaceae	0.00871309823414542
523	7	L023_7	606	0.00695930894921308	243	2	G	29465	Veillonella	0.00792989839287393
523	7	L023_7	607	0.0069020306862566	241	241	S	29466	Veillonella parvula	0.00786463173943463
523	7	L023_7	608	0.000572782629564863	20	0	G	906	Megasphaera	0.000652666534392916
523	7	L023_7	609	0.000572782629564863	20	20	S	2144175	Megasphaera sp. AJH120	0.000652666534392916
523	7	L023_7	610	8.59173944347294e-05	3	2	G	39948	Dialister	9.78999801589374e-05
523	7	L023_7	611	2.86391314782431e-05	1	1	S	2161821	Dialister sp. Marseille-P5638	3.26333267196458e-05
523	7	L023_7	612	2.86391314782431e-05	1	0	G	909928	Negativicoccus	3.26333267196458e-05
523	7	L023_7	613	2.86391314782431e-05	1	1	S	1702287	Negativicoccus massiliensis	3.26333267196458e-05
523	7	L023_7	614	0.000343669577738918	12	0	O	909929	Selenomonadales	0.000391599920635749
523	7	L023_7	615	0.000343669577738918	12	0	F	1843491	Selenomonadaceae	0.000391599920635749
523	7	L023_7	616	0.000343669577738918	12	0	G	970	Selenomonas	0.000391599920635749
523	7	L023_7	617	0.000315030446260675	11	11	S	1884263	Selenomonas sp. oral taxon 920	0.000358966593916104
523	7	L023_7	618	2.86391314782431e-05	1	0	S	69823	Selenomonas sputigena	3.26333267196458e-05
523	7	L023_7	620	0.00131740004799918	46	2	C	1737404	Tissierellia	0.00150113302910371
523	7	L023_7	621	0.000887813075825537	31	0	O	1737405	Tissierellales	0.00101163312830902
523	7	L023_7	622	0.000830534812869051	29	0	F	1570339	Peptoniphilaceae	0.000946366474869728
523	7	L023_7	623	0.000515504366608377	18	0	G	543311	Parvimonas	0.000587399880953624
523	7	L023_7	624	0.000515504366608377	18	18	S	33033	Parvimonas micra	0.000587399880953624
523	7	L023_7	625	0.000143195657391216	5	0	G	1161127	Murdochiella	0.000163166633598229
523	7	L023_7	626	0.000143195657391216	5	5	S	1852373	Murdochiella vaginalis	0.000163166633598229
523	7	L023_7	627	8.59173944347294e-05	3	0	G	150022	Finegoldia	9.78999801589374e-05
523	7	L023_7	628	8.59173944347294e-05	3	0	S	1260	Finegoldia magna	9.78999801589374e-05
523	7	L023_7	631	5.72782629564863e-05	2	2	G	165779	Anaerococcus	6.52666534392916e-05
523	7	L023_7	632	2.86391314782431e-05	1	0	G	162289	Peptoniphilus	3.26333267196458e-05
523	7	L023_7	633	2.86391314782431e-05	1	1	S	1912856	Peptoniphilus sp. ING2-D1G	3.26333267196458e-05
523	7	L023_7	634	5.72782629564863e-05	2	0	F	1737406	Tissierellaceae	6.52666534392916e-05
523	7	L023_7	635	5.72782629564863e-05	2	0	S	45497	Clostridium ultunense	6.52666534392916e-05
523	7	L023_7	638	0.000372308709217161	13	0	G	1582879	Ezakiella	0.000424233247355395
523	7	L023_7	639	0.000372308709217161	13	13	S	1852374	Ezakiella massiliensis	0.000424233247355395
523	7	L023_7	640	0.000372308709217161	13	0	C	1676648	Limnochordia	0.000424233247355395
523	7	L023_7	641	0.000372308709217161	13	0	O	1676649	Limnochordales	0.000424233247355395
523	7	L023_7	642	0.000372308709217161	13	0	F	1676650	Limnochordaceae	0.000424233247355395
523	7	L023_7	643	0.000372308709217161	13	0	G	1676651	Limnochorda	0.000424233247355395
523	7	L023_7	644	0.000372308709217161	13	13	S	1555112	Limnochorda pilosa	0.000424233247355395
523	7	L023_7	646	2.86391314782431e-05	1	0	G	1930845	Ndongobacter	3.26333267196458e-05
523	7	L023_7	647	2.86391314782431e-05	1	1	S	1871025	Ndongobacter massiliensis	3.26333267196458e-05
523	7	L023_7	648	0.565422372774954	19743	23	P	201174	Actinobacteria	0.644279769425967
523	7	L023_7	649	0.45937166891102	16040	13	C	1760	Actinobacteria	0.523438560583118
523	7	L023_7	650	0.437949598565294	15292	0	O	85004	Bifidobacteriales	0.499028832196823
523	7	L023_7	651	0.437949598565294	15292	0	F	31953	Bifidobacteriaceae	0.499028832196823
523	7	L023_7	652	0.437491372461642	15276	805	G	1678	Bifidobacterium	0.498506698969309
523	7	L023_7	653	0.327517107585189	11436	10024	S	216816	Bifidobacterium longum	0.373194724365869
523	7	L023_7	666	0.0389778579418889	1361	1360	S	1689	Bifidobacterium dentium	0.0444139576654379
523	7	L023_7	668	0.03863418836415	1349	1333	S	28025	Bifidobacterium animalis	0.0440223577448022
523	7	L023_7	675	0.00644380458260471	225	201	S	1685	Bifidobacterium breve	0.0073424985119203
523	7	L023_7	679	0.00120284352208621	42	5	S	1681	Bifidobacterium bifidum	0.00137059972222512
523	7	L023_7	682	0.000687339155477835	24	0	S	1686	Bifidobacterium catenulatum	0.000783199841271499
523	7	L023_7	684	0.000315030446260675	11	11	S	1680	Bifidobacterium adolescentis	0.000358966593916104
523	7	L023_7	685	0.000200473920347702	7	0	S	630129	Bifidobacterium kashiwanohense	0.00022843328703752
523	7	L023_7	688	0.000171834788869459	6	0	S	28026	Bifidobacterium pseudocatenulatum	0.000195799960317875
523	7	L023_7	690	0.000143195657391216	5	4	S	1683	Bifidobacterium angulatum	0.000163166633598229
523	7	L023_7	692	0.000143195657391216	5	0	S	158787	Bifidobacterium scardovii	0.000163166633598229
523	7	L023_7	694	0.00045822610365189	16	0	G	196082	Parascardovia	0.000522133227514333
523	7	L023_7	695	0.00045822610365189	16	0	S	78258	Parascardovia denticolens	0.000522133227514333
523	7	L023_7	697	0.0146918744483387	513	3	O	85006	Micrococcales	0.0167408966071783
523	7	L023_7	698	0.0144627613965128	505	1	F	1268	Micrococcaceae	0.0164798299934211
523	7	L023_7	699	0.0143768440020781	502	1	G	32207	Rothia	0.0163819300132622
523	7	L023_7	700	0.010367365595124	362	0	S	2047	Rothia dentocariosa	0.0118132642725118
523	7	L023_7	702	0.0039808392754758	139	66	S	43675	Rothia mucilaginosa	0.00453603241403076
523	7	L023_7	704	2.86391314782431e-05	1	0	G	1269	Micrococcus	3.26333267196458e-05
523	7	L023_7	705	2.86391314782431e-05	1	1	S	1270	Micrococcus luteus	3.26333267196458e-05
523	7	L023_7	706	2.86391314782431e-05	1	0	G	1742993	Pseudarthrobacter	3.26333267196458e-05
523	7	L023_7	707	2.86391314782431e-05	1	1	S	121292	Pseudarthrobacter sulfonivorans	3.26333267196458e-05
523	7	L023_7	708	0.000114556525912973	4	0	F	85023	Microbacteriaceae	0.000130533306878583
523	7	L023_7	709	5.72782629564863e-05	2	0	G	518733	Microterricola	6.52666534392916e-05
523	7	L023_7	710	5.72782629564863e-05	2	2	S	412690	Microterricola viridarii	6.52666534392916e-05
523	7	L023_7	711	2.86391314782431e-05	1	1	G	33882	Microbacterium	3.26333267196458e-05
523	7	L023_7	712	2.86391314782431e-05	1	0	G	190323	Plantibacter	3.26333267196458e-05
523	7	L023_7	713	2.86391314782431e-05	1	1	S	150123	Plantibacter flavus	3.26333267196458e-05
523	7	L023_7	714	2.86391314782431e-05	1	0	F	85020	Dermabacteraceae	3.26333267196458e-05
523	7	L023_7	715	2.86391314782431e-05	1	0	G	43668	Brachybacterium	3.26333267196458e-05
523	7	L023_7	716	2.86391314782431e-05	1	1	S	2017485	Brachybacterium sp. VR2415	3.26333267196458e-05
523	7	L023_7	717	0.00432450885321471	151	0	O	2037	Actinomycetales	0.00492763233466651
523	7	L023_7	718	0.00432450885321471	151	0	F	2049	Actinomycetaceae	0.00492763233466651
523	7	L023_7	719	0.00403811753843228	141	1	G	1654	Actinomyces	0.00460129906747006
523	7	L023_7	720	0.00194746094052053	68	68	S	544580	Actinomyces oris	0.00221906621693591
523	7	L023_7	721	0.00154651309982513	54	54	S	712122	Actinomyces sp. oral taxon 414	0.00176219964286087
523	7	L023_7	722	0.000171834788869459	6	6	S	2081702	Actinomyces sp. oral taxon 897	0.000195799960317875
523	7	L023_7	723	8.59173944347294e-05	3	3	S	111015	Actinomyces radicidentis	9.78999801589374e-05
523	7	L023_7	724	5.72782629564863e-05	2	2	S	52773	Actinomyces meyeri	6.52666534392916e-05
523	7	L023_7	725	5.72782629564863e-05	2	2	S	1851395	Actinomyces sp. Chiba101	6.52666534392916e-05
523	7	L023_7	726	5.72782629564863e-05	2	2	S	1960083	Actinomyces gaoshouyii	6.52666534392916e-05
523	7	L023_7	727	5.72782629564863e-05	2	2	S	2079536	Actinomyces sp. Z16	6.52666534392916e-05
523	7	L023_7	728	2.86391314782431e-05	1	1	S	1852377	Actinomyces pacaensis	3.26333267196458e-05
523	7	L023_7	729	0.000171834788869459	6	0	G	1069494	Trueperella	0.000195799960317875
523	7	L023_7	730	0.000171834788869459	6	6	S	1661	Trueperella pyogenes	0.000195799960317875
523	7	L023_7	731	0.000114556525912973	4	0	G	28263	Arcanobacterium	0.000130533306878583
523	7	L023_7	732	0.000114556525912973	4	4	S	28264	Arcanobacterium haemolyticum	0.000130533306878583
523	7	L023_7	733	0.000859173944347294	30	1	O	85009	Propionibacteriales	0.000978999801589374
523	7	L023_7	734	0.000830534812869051	29	0	F	31957	Propionibacteriaceae	0.000946366474869728
523	7	L023_7	735	0.000773256549912565	27	0	G	1912217	Pseudopropionibacterium	0.000881099821430436
523	7	L023_7	736	0.000773256549912565	27	0	S	1750	Pseudopropionibacterium propionicum	0.000881099821430436
523	7	L023_7	738	2.86391314782431e-05	1	0	G	29404	Microlunatus	3.26333267196458e-05
523	7	L023_7	739	2.86391314782431e-05	1	1	S	630515	Microlunatus soli	3.26333267196458e-05
523	7	L023_7	740	2.86391314782431e-05	1	0	G	1912216	Cutibacterium	3.26333267196458e-05
523	7	L023_7	741	2.86391314782431e-05	1	1	S	1747	Cutibacterium acnes	3.26333267196458e-05
523	7	L023_7	742	0.000572782629564863	20	0	O	85007	Corynebacteriales	0.000652666534392916
523	7	L023_7	743	0.000229113051825945	8	0	F	85025	Nocardiaceae	0.000261066613757166
523	7	L023_7	744	0.000229113051825945	8	2	G	1827	Rhodococcus	0.000261066613757166
523	7	L023_7	745	5.72782629564863e-05	2	1	S	1833	Rhodococcus erythropolis	6.52666534392916e-05
523	7	L023_7	747	5.72782629564863e-05	2	0	S	1828	Rhodococcus fascians	6.52666534392916e-05
523	7	L023_7	749	5.72782629564863e-05	2	2	S	1045808	Rhodococcus sp. YL-1	6.52666534392916e-05
523	7	L023_7	750	0.000200473920347702	7	0	F	1653	Corynebacteriaceae	0.00022843328703752
523	7	L023_7	751	0.000200473920347702	7	3	G	1716	Corynebacterium	0.00022843328703752
523	7	L023_7	752	2.86391314782431e-05	1	0	S	161879	Corynebacterium kroppenstedtii	3.26333267196458e-05
523	7	L023_7	754	2.86391314782431e-05	1	1	S	1718	Corynebacterium glutamicum	3.26333267196458e-05
523	7	L023_7	755	2.86391314782431e-05	1	0	S	38305	Corynebacterium vitaeruminis	3.26333267196458e-05
523	7	L023_7	757	2.86391314782431e-05	1	1	S	1050174	Corynebacterium epidermidicanis	3.26333267196458e-05
523	7	L023_7	758	0.000114556525912973	4	0	F	1762	Mycobacteriaceae	0.000130533306878583
523	7	L023_7	759	5.72782629564863e-05	2	0	G	1866885	Mycolicibacterium	6.52666534392916e-05
523	7	L023_7	760	2.86391314782431e-05	1	0	S	1772	Mycolicibacterium smegmatis	3.26333267196458e-05
523	7	L023_7	762	2.86391314782431e-05	1	0	S	110539	Mycolicibacterium vanbaalenii	3.26333267196458e-05
523	7	L023_7	764	2.86391314782431e-05	1	0	G	1763	Mycobacterium	3.26333267196458e-05
523	7	L023_7	765	2.86391314782431e-05	1	1	S	1768	Mycobacterium kansasii	3.26333267196458e-05
523	7	L023_7	766	2.86391314782431e-05	1	0	G	670516	Mycobacteroides	3.26333267196458e-05
523	7	L023_7	767	2.86391314782431e-05	1	1	S	83262	Mycobacteroides immunogenum	3.26333267196458e-05
523	7	L023_7	768	2.86391314782431e-05	1	0	F	85029	Dietziaceae	3.26333267196458e-05
523	7	L023_7	769	2.86391314782431e-05	1	0	G	37914	Dietzia	3.26333267196458e-05
523	7	L023_7	770	2.86391314782431e-05	1	1	S	499555	Dietzia timorensis	3.26333267196458e-05
523	7	L023_7	771	0.000372308709217161	13	0	O	85010	Pseudonocardiales	0.000424233247355395
523	7	L023_7	772	0.000372308709217161	13	0	F	2070	Pseudonocardiaceae	0.000424233247355395
523	7	L023_7	773	0.000343669577738918	12	0	G	1813	Amycolatopsis	0.000391599920635749
523	7	L023_7	774	0.000343669577738918	12	12	S	33910	Amycolatopsis mediterranei	0.000391599920635749
523	7	L023_7	775	2.86391314782431e-05	1	0	G	1851	Saccharomonospora	3.26333267196458e-05
523	7	L023_7	776	2.86391314782431e-05	1	0	S	40989	Saccharomonospora cyanea	3.26333267196458e-05
523	7	L023_7	778	0.000114556525912973	4	0	O	85011	Streptomycetales	0.000130533306878583
523	7	L023_7	779	0.000114556525912973	4	1	F	2062	Streptomycetaceae	0.000130533306878583
523	7	L023_7	780	8.59173944347294e-05	3	2	G	1883	Streptomyces	9.78999801589374e-05
523	7	L023_7	781	2.86391314782431e-05	1	0	S	379067	Streptomyces bingchenggensis	3.26333267196458e-05
523	7	L023_7	783	5.72782629564863e-05	2	0	O	85013	Frankiales	6.52666534392916e-05
523	7	L023_7	784	5.72782629564863e-05	2	0	F	74712	Frankiaceae	6.52666534392916e-05
523	7	L023_7	785	5.72782629564863e-05	2	2	G	1854	Frankia	6.52666534392916e-05
523	7	L023_7	787	2.86391314782431e-05	1	0	G	147067	Thermobispora	3.26333267196458e-05
523	7	L023_7	788	2.86391314782431e-05	1	0	S	2006	Thermobispora bispora	3.26333267196458e-05
523	7	L023_7	790	2.86391314782431e-05	1	0	O	414714	Catenulisporales	3.26333267196458e-05
523	7	L023_7	791	2.86391314782431e-05	1	0	F	414877	Catenulisporaceae	3.26333267196458e-05
523	7	L023_7	792	2.86391314782431e-05	1	0	G	414878	Catenulispora	3.26333267196458e-05
523	7	L023_7	793	2.86391314782431e-05	1	0	S	304895	Catenulispora acidiphila	3.26333267196458e-05
523	7	L023_7	795	0.105363364708457	3679	40	C	84998	Coriobacteriia	0.120058009001577
523	7	L023_7	796	0.06455260235196	2254	0	O	1643822	Eggerthellales	0.0735555184260816
523	7	L023_7	797	0.06455260235196	2254	10	F	1643826	Eggerthellaceae	0.0735555184260816
523	7	L023_7	798	0.0400947840695404	1400	0	G	84111	Eggerthella	0.0456866574075041
523	7	L023_7	799	0.0395220014399755	1380	916	S	84112	Eggerthella lenta	0.0450339908731112
523	7	L023_7	801	0.000572782629564863	20	20	S	502558	Eggerthella sp. YY7918	0.000652666534392916
523	7	L023_7	802	0.0149782657631212	523	0	G	447020	Adlercreutzia	0.0170672298743747
523	7	L023_7	803	0.0149782657631212	523	0	S	446660	Adlercreutzia equolifaciens	0.0170672298743747
523	7	L023_7	805	0.00847718291755997	296	12	G	644652	Gordonibacter	0.00965946470901515
523	7	L023_7	806	0.00693066981773484	242	242	S	1335613	Gordonibacter urolithinfaciens	0.00789726506615428
523	7	L023_7	807	0.000801895681390808	28	0	S	471189	Gordonibacter pamelaeae	0.000913733148150082
523	7	L023_7	809	0.000400947840695404	14	14	S	1841863	Gordonibacter massiliensis	0.000456866574075041
523	7	L023_7	810	0.000286391314782431	10	0	G	79603	Denitrobacterium	0.000326333267196458
523	7	L023_7	811	0.000286391314782431	10	10	S	79604	Denitrobacterium detoxificans	0.000326333267196458
523	7	L023_7	812	0.000286391314782431	10	0	G	1981050	Phoenicibacter	0.000326333267196458
523	7	L023_7	813	0.000286391314782431	10	10	S	1944646	Phoenicibacter massiliensis	0.000326333267196458
523	7	L023_7	814	0.000114556525912973	4	0	G	84162	Cryptobacterium	0.000130533306878583
523	7	L023_7	815	0.000114556525912973	4	0	S	84163	Cryptobacterium curtum	0.000130533306878583
523	7	L023_7	817	2.86391314782431e-05	1	0	G	84108	Slackia	3.26333267196458e-05
523	7	L023_7	818	2.86391314782431e-05	1	0	S	84110	Slackia heliotrinireducens	3.26333267196458e-05
523	7	L023_7	820	0.0396651970973667	1385	11	O	84999	Coriobacteriales	0.0451971575067094
523	7	L023_7	821	0.0369444796069337	1290	2	F	84107	Coriobacteriaceae	0.0420969914683431
523	7	L023_7	822	0.0366867274236295	1281	0	G	102106	Collinsella	0.0418032915278663
523	7	L023_7	823	0.0366867274236295	1281	1281	S	74426	Collinsella aerofaciens	0.0418032915278663
523	7	L023_7	824	0.000200473920347702	7	0	G	33870	Coriobacterium	0.00022843328703752
523	7	L023_7	825	0.000200473920347702	7	0	S	33871	Coriobacterium glomerans	0.00022843328703752
523	7	L023_7	827	0.00240568704417242	84	5	F	1643824	Atopobiaceae	0.00274119944445025
523	7	L023_7	828	0.00168970875721635	59	2	G	133925	Olsenella	0.0019253662764591
523	7	L023_7	829	0.00111692612765148	39	0	S	133926	Olsenella uli	0.00127269974206619
523	7	L023_7	831	0.000315030446260675	11	11	S	1805478	Olsenella sp. Marseille-P2300	0.000358966593916104
523	7	L023_7	832	0.000143195657391216	5	5	S	604330	Olsenella umbonata	0.000163166633598229
523	7	L023_7	833	5.72782629564863e-05	2	2	S	712411	Olsenella sp. oral taxon 807	6.52666534392916e-05
523	7	L023_7	834	0.000486865235130133	17	0	G	1935188	Libanicoccus	0.000554766554233978
523	7	L023_7	835	0.000486865235130133	17	17	S	1871022	Libanicoccus massiliensis	0.000554766554233978
523	7	L023_7	836	8.59173944347294e-05	3	0	G	1380	Atopobium	9.78999801589374e-05
523	7	L023_7	837	8.59173944347294e-05	3	0	S	1382	Atopobium parvulum	9.78999801589374e-05
523	7	L023_7	839	2.86391314782431e-05	1	0	C	84995	Rubrobacteria	3.26333267196458e-05
523	7	L023_7	840	2.86391314782431e-05	1	0	O	84996	Rubrobacterales	3.26333267196458e-05
523	7	L023_7	841	2.86391314782431e-05	1	0	F	84997	Rubrobacteraceae	3.26333267196458e-05
523	7	L023_7	842	2.86391314782431e-05	1	0	G	42255	Rubrobacter	3.26333267196458e-05
523	7	L023_7	843	2.86391314782431e-05	1	1	S	42256	Rubrobacter radiotolerans	3.26333267196458e-05
523	7	L023_7	861	0.000572782629564863	20	0	P	544448	Tenericutes	0.000652666534392916
523	7	L023_7	862	0.000572782629564863	20	0	C	31969	Mollicutes	0.000652666534392916
523	7	L023_7	863	0.000229113051825945	8	0	O	186328	Entomoplasmatales	0.000261066613757166
523	7	L023_7	864	0.000229113051825945	8	0	F	2131	Spiroplasmataceae	0.000261066613757166
523	7	L023_7	865	0.000229113051825945	8	0	G	2132	Spiroplasma	0.000261066613757166
523	7	L023_7	866	0.000229113051825945	8	0	S	2137	Spiroplasma apis	0.000261066613757166
523	7	L023_7	868	0.000200473920347702	7	0	O	186329	Acholeplasmatales	0.00022843328703752
523	7	L023_7	869	0.000200473920347702	7	0	F	2146	Acholeplasmataceae	0.00022843328703752
523	7	L023_7	870	0.000114556525912973	4	0	G	33926	Candidatus Phytoplasma	0.000130533306878583
523	7	L023_7	872	0.000114556525912973	4	0	S	229545	Aster yellows witches'-broom phytoplasma	0.000130533306878583
523	7	L023_7	874	8.59173944347294e-05	3	0	G	2147	Acholeplasma	9.78999801589374e-05
523	7	L023_7	875	8.59173944347294e-05	3	3	S	61635	Acholeplasma brassicae	9.78999801589374e-05
523	7	L023_7	876	0.000143195657391216	5	0	O	2085	Mycoplasmatales	0.000163166633598229
523	7	L023_7	877	0.000143195657391216	5	0	F	2092	Mycoplasmataceae	0.000163166633598229
523	7	L023_7	878	0.000143195657391216	5	3	G	2093	Mycoplasma	0.000163166633598229
523	7	L023_7	879	2.86391314782431e-05	1	1	S	1749074	Mycoplasma sp. (ex Biomphalaria glabrata)	3.26333267196458e-05
523	7	L023_7	881	2.86391314782431e-05	1	0	S	2095	Mycoplasma capricolum	3.26333267196458e-05
523	7	L023_7	884	0.000315030446260675	11	5	P	1117	Cyanobacteria	0.000358966593916104
523	7	L023_7	885	0.000143195657391216	5	0	O	1890424	Synechococcales	0.000163166633598229
523	7	L023_7	886	0.000143195657391216	5	0	F	1890426	Synechococcaceae	0.000163166633598229
523	7	L023_7	887	0.000143195657391216	5	1	G	1129	Synechococcus	0.000163166633598229
523	7	L023_7	888	8.59173944347294e-05	3	3	S	195250	Synechococcus sp. PCC 7336	9.78999801589374e-05
523	7	L023_7	889	2.86391314782431e-05	1	1	S	1173263	Synechococcus sp. PCC 7502	3.26333267196458e-05
523	7	L023_7	890	2.86391314782431e-05	1	0	C	307596	Gloeobacteria	3.26333267196458e-05
523	7	L023_7	891	2.86391314782431e-05	1	0	O	307595	Gloeobacterales	3.26333267196458e-05
523	7	L023_7	892	2.86391314782431e-05	1	0	F	1890422	Gloeobacteraceae	3.26333267196458e-05
523	7	L023_7	893	2.86391314782431e-05	1	0	G	33071	Gloeobacter	3.26333267196458e-05
523	7	L023_7	894	2.86391314782431e-05	1	0	S	1416614	Gloeobacter kilaueensis	3.26333267196458e-05
523	7	L023_7	896	8.59173944347294e-05	3	0	P	200795	Chloroflexi	9.78999801589374e-05
523	7	L023_7	897	2.86391314782431e-05	1	0	C	32061	Chloroflexia	3.26333267196458e-05
523	7	L023_7	898	2.86391314782431e-05	1	0	O	32064	Chloroflexales	3.26333267196458e-05
523	7	L023_7	900	2.86391314782431e-05	1	0	F	1106	Chloroflexaceae	3.26333267196458e-05
523	7	L023_7	901	2.86391314782431e-05	1	1	G	1107	Chloroflexus	3.26333267196458e-05
523	7	L023_7	902	2.86391314782431e-05	1	1	C	189775	Thermomicrobia	3.26333267196458e-05
523	7	L023_7	903	2.86391314782431e-05	1	0	C	1382928	Ardenticatenia	3.26333267196458e-05
523	7	L023_7	904	2.86391314782431e-05	1	0	O	1382929	Ardenticatenales	3.26333267196458e-05
523	7	L023_7	905	2.86391314782431e-05	1	0	F	1382930	Ardenticatenaceae	3.26333267196458e-05
523	7	L023_7	906	2.86391314782431e-05	1	0	G	1988031	Candidatus Promineofilum	3.26333267196458e-05
523	7	L023_7	907	2.86391314782431e-05	1	1	S	1806508	Candidatus Promineofilum breve	3.26333267196458e-05
523	7	L023_7	909	2.86391314782431e-05	1	0	G	262406	Thermobaculum	3.26333267196458e-05
523	7	L023_7	910	2.86391314782431e-05	1	0	S	166501	Thermobaculum terrenum	3.26333267196458e-05
523	7	L023_7	914	0.128074195970703	4472	7	P	976	Bacteroidetes	0.145936237090256
523	7	L023_7	915	0.126441765476443	4415	0	C	200643	Bacteroidia	0.144076137467236
523	7	L023_7	916	0.126212652424618	4407	66	O	171549	Bacteroidales	0.143815070853479
523	7	L023_7	917	0.0873779901401198	3051	0	F	815	Bacteroidaceae	0.0995642798216393
523	7	L023_7	918	0.0873779901401198	3051	139	G	816	Bacteroides	0.0995642798216393
523	7	L023_7	919	0.0211643181624217	739	566	S	818	Bacteroides thetaiotaomicron	0.0241160284458182
523	7	L023_7	921	0.0197610007199878	690	538	S	821	Bacteroides vulgatus	0.0225169954365556
523	7	L023_7	923	0.0165820571259028	579	579	S	28116	Bacteroides ovatus	0.0188946961706749
523	7	L023_7	924	0.0148350701057299	518	0	S	357276	Bacteroides dorei	0.0169040632407765
523	7	L023_7	926	0.00827670899721227	289	289	S	1796613	Bacteroides caecimuris	0.00943103142197763
523	7	L023_7	927	0.000945091338782024	33	13	S	817	Bacteroides fragilis	0.00107689978174831
523	7	L023_7	931	0.000572782629564863	20	20	S	47678	Bacteroides caccae	0.000652666534392916
523	7	L023_7	932	0.00054414349808662	19	0	S	376805	Bacteroides salanitronis	0.00062003320767327
523	7	L023_7	934	0.000515504366608377	18	18	S	246787	Bacteroides cellulosilyticus	0.000587399880953624
523	7	L023_7	935	8.59173944347294e-05	3	0	S	151276	Bacteroides coprosuis	9.78999801589374e-05
523	7	L023_7	937	5.72782629564863e-05	2	0	S	290053	Bacteroides helcogenes	6.52666534392916e-05
523	7	L023_7	939	2.86391314782431e-05	1	1	S	28113	Bacteroides heparinolyticus	3.26333267196458e-05
523	7	L023_7	940	2.86391314782431e-05	1	1	S	28119	Bacteroides zoogleoformans	3.26333267196458e-05
523	7	L023_7	941	0.0323049403074583	1128	1	F	2005525	Tannerellaceae	0.0368103925397604
523	7	L023_7	942	0.03227630117598	1127	460	G	375288	Parabacteroides	0.0367777592130408
523	7	L023_7	943	0.0098232220970374	343	343	S	2025876	Parabacteroides sp. CT06	0.0111932310648385
523	7	L023_7	944	0.00927907859895078	324	0	S	823	Parabacteroides distasonis	0.0105731978571652
523	7	L023_7	946	0.00352261317182391	123	0	F	171550	Rikenellaceae	0.00401389918651643
523	7	L023_7	947	0.00352261317182391	123	20	G	239759	Alistipes	0.00401389918651643
523	7	L023_7	948	0.00171834788869459	60	0	S	328814	Alistipes shahii	0.00195799960317875
523	7	L023_7	950	0.00123148265356446	43	0	S	214856	Alistipes finegoldii	0.00140323304894477
523	7	L023_7	952	0.000429586972173647	15	0	F	2005519	Barnesiellaceae	0.000489499900794687
523	7	L023_7	953	0.000429586972173647	15	0	G	397864	Barnesiella	0.000489499900794687
523	7	L023_7	954	0.000429586972173647	15	0	S	397865	Barnesiella viscericola	0.000489499900794687
523	7	L023_7	956	0.000286391314782431	10	0	F	171551	Porphyromonadaceae	0.000326333267196458
523	7	L023_7	957	0.000286391314782431	10	0	G	836	Porphyromonas	0.000326333267196458
523	7	L023_7	958	0.000229113051825945	8	0	S	28123	Porphyromonas asaccharolytica	0.000261066613757166
523	7	L023_7	960	5.72782629564863e-05	2	2	S	837	Porphyromonas gingivalis	6.52666534392916e-05
523	7	L023_7	961	0.000286391314782431	10	0	F	1853231	Odoribacteraceae	0.000326333267196458
523	7	L023_7	962	0.000286391314782431	10	0	G	283168	Odoribacter	0.000326333267196458
523	7	L023_7	963	0.000286391314782431	10	10	S	28118	Odoribacter splanchnicus	0.000326333267196458
523	7	L023_7	964	8.59173944347294e-05	3	0	F	171552	Prevotellaceae	9.78999801589374e-05
523	7	L023_7	965	8.59173944347294e-05	3	0	G	838	Prevotella	9.78999801589374e-05
523	7	L023_7	966	2.86391314782431e-05	1	0	S	28129	Prevotella denticola	3.26333267196458e-05
523	7	L023_7	968	2.86391314782431e-05	1	1	S	28131	Prevotella intermedia	3.26333267196458e-05
523	7	L023_7	969	2.86391314782431e-05	1	1	S	28132	Prevotella melaninogenica	3.26333267196458e-05
523	7	L023_7	970	2.86391314782431e-05	1	0	F	2005473	Muribaculaceae	3.26333267196458e-05
523	7	L023_7	971	2.86391314782431e-05	1	0	G	1918540	Muribaculum	3.26333267196458e-05
523	7	L023_7	972	2.86391314782431e-05	1	1	S	1796646	Muribaculum intestinale	3.26333267196458e-05
523	7	L023_7	973	0.000229113051825945	8	0	O	1970189	Marinilabiliales	0.000261066613757166
523	7	L023_7	974	0.000200473920347702	7	0	F	558415	Marinilabiliaceae	0.00022843328703752
523	7	L023_7	975	0.000200473920347702	7	0	G	1193324	Alkalitalea	0.00022843328703752
523	7	L023_7	976	0.000200473920347702	7	7	S	889453	Alkalitalea saponilacus	0.00022843328703752
523	7	L023_7	977	2.86391314782431e-05	1	0	F	1573805	Marinifilaceae	3.26333267196458e-05
523	7	L023_7	979	2.86391314782431e-05	1	1	S	1717717	Marinifilaceae bacterium SPP2	3.26333267196458e-05
523	7	L023_7	980	0.00111692612765148	39	0	C	117743	Flavobacteriia	0.00127269974206619
523	7	L023_7	981	0.00111692612765148	39	1	O	200644	Flavobacteriales	0.00127269974206619
523	7	L023_7	982	0.00108828699617324	38	9	F	49546	Flavobacteriaceae	0.00124006641534654
523	7	L023_7	983	0.000687339155477835	24	0	G	28250	Ornithobacterium	0.000783199841271499
523	7	L023_7	984	0.000687339155477835	24	0	S	28251	Ornithobacterium rhinotracheale	0.000783199841271499
523	7	L023_7	986	5.72782629564863e-05	2	0	G	1016	Capnocytophaga	6.52666534392916e-05
523	7	L023_7	987	2.86391314782431e-05	1	1	S	1017	Capnocytophaga gingivalis	3.26333267196458e-05
523	7	L023_7	988	2.86391314782431e-05	1	1	S	327575	Capnocytophaga leadbetteri	3.26333267196458e-05
523	7	L023_7	989	5.72782629564863e-05	2	0	G	252306	Robiginitalea	6.52666534392916e-05
523	7	L023_7	990	5.72782629564863e-05	2	0	S	252307	Robiginitalea biformata	6.52666534392916e-05
523	7	L023_7	992	2.86391314782431e-05	1	0	G	59732	Chryseobacterium	3.26333267196458e-05
523	7	L023_7	993	2.86391314782431e-05	1	1	S	1324352	Chryseobacterium gallinarum	3.26333267196458e-05
523	7	L023_7	994	0.000171834788869459	6	0	C	1853228	Chitinophagia	0.000195799960317875
523	7	L023_7	995	0.000171834788869459	6	0	O	1853229	Chitinophagales	0.000195799960317875
523	7	L023_7	996	0.000171834788869459	6	0	F	563835	Chitinophagaceae	0.000195799960317875
523	7	L023_7	997	0.000171834788869459	6	0	G	79328	Chitinophaga	0.000195799960317875
523	7	L023_7	998	0.000171834788869459	6	6	S	2029983	Chitinophaga caeni	0.000195799960317875
523	7	L023_7	999	0.000143195657391216	5	0	C	768503	Cytophagia	0.000163166633598229
523	7	L023_7	1000	0.000143195657391216	5	4	O	768507	Cytophagales	0.000163166633598229
523	7	L023_7	1001	2.86391314782431e-05	1	0	F	89373	Cytophagaceae	3.26333267196458e-05
523	7	L023_7	1002	2.86391314782431e-05	1	0	G	107	Spirosoma	3.26333267196458e-05
523	7	L023_7	1003	2.86391314782431e-05	1	1	S	2057025	Spirosoma sp. HA7	3.26333267196458e-05
523	7	L023_7	1004	0.0309302619965026	1080	23	P	1224	Proteobacteria	0.0352439928572174
523	7	L023_7	1005	0.02379911825842	831	7	C	1236	Gammaproteobacteria	0.0271182945040256
523	7	L023_7	1006	0.0179567354368584	627	0	O	135625	Pasteurellales	0.0204610958532179
523	7	L023_7	1007	0.0179567354368584	627	19	F	712	Pasteurellaceae	0.0204610958532179
523	7	L023_7	1008	0.0169543658351199	592	9	G	724	Haemophilus	0.0193189294180303
523	7	L023_7	1009	0.0144627613965128	505	120	S	729	Haemophilus parainfluenzae	0.0164798299934211
523	7	L023_7	1011	0.0012601217850427	44	44	S	726	Haemophilus haemolyticus	0.00143586637566441
523	7	L023_7	1012	0.00054414349808662	19	14	S	727	Haemophilus influenzae	0.00062003320767327
523	7	L023_7	1017	0.000171834788869459	6	6	S	249188	Haemophilus pittmaniae	0.000195799960317875
523	7	L023_7	1018	0.000171834788869459	6	6	S	712310	Haemophilus sp. oral taxon 036	0.000195799960317875
523	7	L023_7	1019	5.72782629564863e-05	2	2	S	730	Haemophilus ducreyi	6.52666534392916e-05
523	7	L023_7	1020	2.86391314782431e-05	1	1	S	197575	Haemophilus aegyptius	3.26333267196458e-05
523	7	L023_7	1021	0.000171834788869459	6	0	G	416916	Aggregatibacter	0.000195799960317875
523	7	L023_7	1022	0.000143195657391216	5	2	S	732	Aggregatibacter aphrophilus	0.000163166633598229
523	7	L023_7	1024	2.86391314782431e-05	1	0	S	739	Aggregatibacter segnis	3.26333267196458e-05
523	7	L023_7	1026	0.000143195657391216	5	3	G	713	Actinobacillus	0.000163166633598229
523	7	L023_7	1027	5.72782629564863e-05	2	2	S	716	Actinobacillus suis	6.52666534392916e-05
523	7	L023_7	1028	0.000114556525912973	4	1	G	75984	Mannheimia	0.000130533306878583
523	7	L023_7	1029	5.72782629564863e-05	2	2	S	75985	Mannheimia haemolytica	6.52666534392916e-05
523	7	L023_7	1030	2.86391314782431e-05	1	0	S	85404	Mannheimia varigena	3.26333267196458e-05
523	7	L023_7	1032	2.86391314782431e-05	1	0	G	476528	Bibersteinia	3.26333267196458e-05
523	7	L023_7	1033	2.86391314782431e-05	1	1	S	47735	Bibersteinia trehalosi	3.26333267196458e-05
523	7	L023_7	1034	0.00504048714017079	176	7	O	91347	Enterobacterales	0.00574346550265766
523	7	L023_7	1035	0.00472545669391012	165	32	F	543	Enterobacteriaceae	0.00538449890874155
523	7	L023_7	1036	0.00180426528312932	63	5	G	570	Klebsiella	0.00205589958333768
523	7	L023_7	1037	0.0016610696257381	58	54	S	573	Klebsiella pneumoniae	0.00189273294973946
523	7	L023_7	1042	0.00151787396834689	53	3	G	561	Escherichia	0.00172956631614123
523	7	L023_7	1043	0.00143195657391216	50	50	S	562	Escherichia coli	0.00163166633598229
523	7	L023_7	1044	0.000372308709217161	13	12	G	544	Citrobacter	0.000424233247355395
523	7	L023_7	1045	2.86391314782431e-05	1	1	S	1920110	Citrobacter sp. CFNIH10	3.26333267196458e-05
523	7	L023_7	1046	5.72782629564863e-05	2	1	G	590	Salmonella	6.52666534392916e-05
523	7	L023_7	1047	2.86391314782431e-05	1	1	S	28901	Salmonella enterica	3.26333267196458e-05
523	7	L023_7	1048	2.86391314782431e-05	1	0	G	547	Enterobacter	3.26333267196458e-05
523	7	L023_7	1050	2.86391314782431e-05	1	1	S	550	Enterobacter cloacae	3.26333267196458e-05
523	7	L023_7	1053	5.72782629564863e-05	2	0	F	1903411	Yersiniaceae	6.52666534392916e-05
523	7	L023_7	1054	2.86391314782431e-05	1	0	G	629	Yersinia	3.26333267196458e-05
523	7	L023_7	1056	2.86391314782431e-05	1	0	G	34037	Rahnella	3.26333267196458e-05
523	7	L023_7	1057	2.86391314782431e-05	1	0	S	34038	Rahnella aquatilis	3.26333267196458e-05
523	7	L023_7	1059	2.86391314782431e-05	1	0	F	1903409	Erwiniaceae	3.26333267196458e-05
523	7	L023_7	1060	2.86391314782431e-05	1	0	G	53335	Pantoea	3.26333267196458e-05
523	7	L023_7	1061	2.86391314782431e-05	1	1	S	470934	Pantoea vagans	3.26333267196458e-05
523	7	L023_7	1062	2.86391314782431e-05	1	0	F	1903410	Pectobacteriaceae	3.26333267196458e-05
523	7	L023_7	1063	2.86391314782431e-05	1	0	G	204037	Dickeya	3.26333267196458e-05
523	7	L023_7	1064	2.86391314782431e-05	1	1	S	568766	Dickeya sp. NCPPB 3274	3.26333267196458e-05
523	7	L023_7	1065	0.000229113051825945	8	0	O	72274	Pseudomonadales	0.000261066613757166
523	7	L023_7	1066	0.000229113051825945	8	0	F	135621	Pseudomonadaceae	0.000261066613757166
523	7	L023_7	1067	0.000229113051825945	8	3	G	286	Pseudomonas	0.000261066613757166
523	7	L023_7	1069	2.86391314782431e-05	1	1	S	76758	Pseudomonas orientalis	3.26333267196458e-05
523	7	L023_7	1070	2.86391314782431e-05	1	1	S	76761	Pseudomonas veronii	3.26333267196458e-05
523	7	L023_7	1071	2.86391314782431e-05	1	1	S	2083054	Pseudomonas sp. LG1D9	3.26333267196458e-05
523	7	L023_7	1073	2.86391314782431e-05	1	1	S	287	Pseudomonas aeruginosa	3.26333267196458e-05
523	7	L023_7	1074	2.86391314782431e-05	1	1	S	702115	Pseudomonas arsenicoxydans	3.26333267196458e-05
523	7	L023_7	1075	0.000114556525912973	4	0	O	135614	Xanthomonadales	0.000130533306878583
523	7	L023_7	1076	0.000114556525912973	4	0	F	32033	Xanthomonadaceae	0.000130533306878583
523	7	L023_7	1077	8.59173944347294e-05	3	0	G	40323	Stenotrophomonas	9.78999801589374e-05
523	7	L023_7	1078	8.59173944347294e-05	3	3	S	216778	Stenotrophomonas rhizophila	9.78999801589374e-05
523	7	L023_7	1079	2.86391314782431e-05	1	0	G	338	Xanthomonas	3.26333267196458e-05
523	7	L023_7	1080	2.86391314782431e-05	1	0	S	56460	Xanthomonas vesicatoria	3.26333267196458e-05
523	7	L023_7	1082	8.59173944347294e-05	3	0	O	135619	Oceanospirillales	9.78999801589374e-05
523	7	L023_7	1083	5.72782629564863e-05	2	0	F	28256	Halomonadaceae	6.52666534392916e-05
523	7	L023_7	1084	2.86391314782431e-05	1	0	G	2745	Halomonas	3.26333267196458e-05
523	7	L023_7	1085	2.86391314782431e-05	1	1	S	507626	Halomonas chromatireducens	3.26333267196458e-05
523	7	L023_7	1086	2.86391314782431e-05	1	0	G	504090	Kushneria	3.26333267196458e-05
523	7	L023_7	1087	2.86391314782431e-05	1	1	S	698828	Kushneria konosiri	3.26333267196458e-05
523	7	L023_7	1088	2.86391314782431e-05	1	0	F	224372	Alcanivoracaceae	3.26333267196458e-05
523	7	L023_7	1089	2.86391314782431e-05	1	0	G	59753	Alcanivorax	3.26333267196458e-05
523	7	L023_7	1090	2.86391314782431e-05	1	1	S	2014542	Alcanivorax sp. N3-2A	3.26333267196458e-05
523	7	L023_7	1091	5.72782629564863e-05	2	0	O	135613	Chromatiales	6.52666534392916e-05
523	7	L023_7	1092	5.72782629564863e-05	2	0	F	72276	Ectothiorhodospiraceae	6.52666534392916e-05
523	7	L023_7	1093	5.72782629564863e-05	2	0	G	1335745	Spiribacter	6.52666534392916e-05
523	7	L023_7	1094	5.72782629564863e-05	2	0	S	1335746	Spiribacter salinus	6.52666534392916e-05
523	7	L023_7	1096	2.86391314782431e-05	1	0	O	135622	Alteromonadales	3.26333267196458e-05
523	7	L023_7	1097	2.86391314782431e-05	1	0	F	72275	Alteromonadaceae	3.26333267196458e-05
523	7	L023_7	1098	2.86391314782431e-05	1	0	G	1751872	Lacimicrobium	3.26333267196458e-05
523	7	L023_7	1099	2.86391314782431e-05	1	1	S	1526571	Lacimicrobium alkaliphilum	3.26333267196458e-05
523	7	L023_7	1100	2.86391314782431e-05	1	0	O	135623	Vibrionales	3.26333267196458e-05
523	7	L023_7	1101	2.86391314782431e-05	1	0	F	641	Vibrionaceae	3.26333267196458e-05
523	7	L023_7	1102	2.86391314782431e-05	1	0	G	662	Vibrio	3.26333267196458e-05
523	7	L023_7	1103	2.86391314782431e-05	1	1	S	28173	Vibrio nigripulchritudo	3.26333267196458e-05
523	7	L023_7	1104	2.86391314782431e-05	1	0	O	72273	Thiotrichales	3.26333267196458e-05
523	7	L023_7	1105	2.86391314782431e-05	1	1	F	34064	Francisellaceae	3.26333267196458e-05
523	7	L023_7	1106	2.86391314782431e-05	1	0	O	135615	Cardiobacteriales	3.26333267196458e-05
523	7	L023_7	1107	2.86391314782431e-05	1	0	F	868	Cardiobacteriaceae	3.26333267196458e-05
523	7	L023_7	1108	2.86391314782431e-05	1	0	G	869	Dichelobacter	3.26333267196458e-05
523	7	L023_7	1109	2.86391314782431e-05	1	0	S	870	Dichelobacter nodosus	3.26333267196458e-05
523	7	L023_7	1111	0.00323622185704147	113	15	C	28211	Alphaproteobacteria	0.00368756591931997
523	7	L023_7	1112	0.00183290441460756	64	4	O	356	Rhizobiales	0.00208853291005733
523	7	L023_7	1113	0.000630060892521349	22	0	F	82115	Rhizobiaceae	0.000717933187832207
523	7	L023_7	1115	0.000486865235130133	17	1	G	379	Rhizobium	0.000554766554233978
523	7	L023_7	1116	0.000400947840695404	14	0	S	29449	Rhizobium etli	0.000456866574075041
523	7	L023_7	1119	5.72782629564863e-05	2	0	S	384	Rhizobium leguminosarum	6.52666534392916e-05
523	7	L023_7	1122	8.59173944347294e-05	3	1	G	357	Agrobacterium	9.78999801589374e-05
523	7	L023_7	1124	5.72782629564863e-05	2	1	S	358	Agrobacterium tumefaciens	6.52666534392916e-05
523	7	L023_7	1126	2.86391314782431e-05	1	1	G	34019	Liberibacter	3.26333267196458e-05
523	7	L023_7	1127	0.000572782629564863	20	0	F	119045	Methylobacteriaceae	0.000652666534392916
523	7	L023_7	1128	0.00054414349808662	19	1	G	407	Methylobacterium	0.00062003320767327
523	7	L023_7	1129	0.000486865235130133	17	17	S	2202828	Methylobacterium sp. 17Sr1-43	0.000554766554233978
523	7	L023_7	1130	2.86391314782431e-05	1	1	S	2202825	Methylobacterium sp. 17SD2-17	3.26333267196458e-05
523	7	L023_7	1131	2.86391314782431e-05	1	0	G	186650	Microvirga	3.26333267196458e-05
523	7	L023_7	1132	2.86391314782431e-05	1	1	S	2082949	Microvirga sp. 17 mud 1-3	3.26333267196458e-05
523	7	L023_7	1133	0.000114556525912973	4	0	F	255475	Aurantimonadaceae	0.000130533306878583
523	7	L023_7	1134	0.000114556525912973	4	4	G	293088	Martelella	0.000130533306878583
523	7	L023_7	1135	8.59173944347294e-05	3	0	F	772	Bartonellaceae	9.78999801589374e-05
523	7	L023_7	1136	8.59173944347294e-05	3	0	G	773	Bartonella	9.78999801589374e-05
523	7	L023_7	1137	8.59173944347294e-05	3	3	S	1686310	Bartonella apis	9.78999801589374e-05
523	7	L023_7	1138	8.59173944347294e-05	3	1	F	41294	Bradyrhizobiaceae	9.78999801589374e-05
523	7	L023_7	1139	2.86391314782431e-05	1	0	G	911	Nitrobacter	3.26333267196458e-05
523	7	L023_7	1140	2.86391314782431e-05	1	0	S	912	Nitrobacter hamburgensis	3.26333267196458e-05
523	7	L023_7	1142	2.86391314782431e-05	1	0	G	1073	Rhodopseudomonas	3.26333267196458e-05
523	7	L023_7	1143	2.86391314782431e-05	1	0	S	1076	Rhodopseudomonas palustris	3.26333267196458e-05
523	7	L023_7	1145	8.59173944347294e-05	3	0	F	69277	Phyllobacteriaceae	9.78999801589374e-05
523	7	L023_7	1146	2.86391314782431e-05	1	0	G	31988	Aminobacter	3.26333267196458e-05
523	7	L023_7	1147	2.86391314782431e-05	1	1	S	83263	Aminobacter aminovorans	3.26333267196458e-05
523	7	L023_7	1148	2.86391314782431e-05	1	0	G	245876	Nitratireductor	3.26333267196458e-05
523	7	L023_7	1149	2.86391314782431e-05	1	1	S	1756988	Nitratireductor sp. OM-1	3.26333267196458e-05
523	7	L023_7	1150	2.86391314782431e-05	1	0	G	274591	Hoeflea	3.26333267196458e-05
523	7	L023_7	1151	2.86391314782431e-05	1	1	S	1620421	Hoeflea sp. IMCC20628	3.26333267196458e-05
523	7	L023_7	1153	5.72782629564863e-05	2	0	G	1484898	Methyloceanibacter	6.52666534392916e-05
523	7	L023_7	1154	5.72782629564863e-05	2	2	S	2170729	Methyloceanibacter sp. wino2	6.52666534392916e-05
523	7	L023_7	1155	2.86391314782431e-05	1	0	F	31993	Methylocystaceae	3.26333267196458e-05
523	7	L023_7	1156	2.86391314782431e-05	1	0	G	133	Methylocystis	3.26333267196458e-05
523	7	L023_7	1157	2.86391314782431e-05	1	1	S	187303	Methylocystis sp. SC2	3.26333267196458e-05
523	7	L023_7	1158	2.86391314782431e-05	1	0	F	45401	Hyphomicrobiaceae	3.26333267196458e-05
523	7	L023_7	1159	2.86391314782431e-05	1	0	G	46913	Devosia	3.26333267196458e-05
523	7	L023_7	1160	2.86391314782431e-05	1	1	S	2083786	Devosia sp. I507	3.26333267196458e-05
523	7	L023_7	1161	2.86391314782431e-05	1	0	F	119043	Rhodobiaceae	3.26333267196458e-05
523	7	L023_7	1162	2.86391314782431e-05	1	0	G	256616	Parvibaculum	3.26333267196458e-05
523	7	L023_7	1163	2.86391314782431e-05	1	0	S	256618	Parvibaculum lavamentivorans	3.26333267196458e-05
523	7	L023_7	1165	0.000572782629564863	20	0	O	204441	Rhodospirillales	0.000652666534392916
523	7	L023_7	1166	0.000286391314782431	10	0	F	433	Acetobacteraceae	0.000326333267196458
523	7	L023_7	1167	0.000143195657391216	5	0	G	153497	Kozakia	0.000163166633598229
523	7	L023_7	1168	0.000143195657391216	5	5	S	153496	Kozakia baliensis	0.000163166633598229
523	7	L023_7	1169	8.59173944347294e-05	3	2	G	434	Acetobacter	9.78999801589374e-05
523	7	L023_7	1170	2.86391314782431e-05	1	1	S	446692	Acetobacter senegalensis	3.26333267196458e-05
523	7	L023_7	1171	5.72782629564863e-05	2	0	G	89583	Gluconacetobacter	6.52666534392916e-05
523	7	L023_7	1172	5.72782629564863e-05	2	0	S	33996	Gluconacetobacter diazotrophicus	6.52666534392916e-05
523	7	L023_7	1174	0.000286391314782431	10	3	F	41295	Rhodospirillaceae	0.000326333267196458
523	7	L023_7	1175	0.000143195657391216	5	0	G	1804663	Haematospirillum	0.000163166633598229
523	7	L023_7	1176	0.000143195657391216	5	5	S	1549855	Haematospirillum jordaniae	0.000163166633598229
523	7	L023_7	1177	5.72782629564863e-05	2	2	G	168934	Thalassospira	6.52666534392916e-05
523	7	L023_7	1178	0.000143195657391216	5	0	O	204457	Sphingomonadales	0.000163166633598229
523	7	L023_7	1179	0.000114556525912973	4	3	F	335929	Erythrobacteraceae	0.000130533306878583
523	7	L023_7	1180	2.86391314782431e-05	1	0	G	1111	Porphyrobacter	3.26333267196458e-05
523	7	L023_7	1181	2.86391314782431e-05	1	1	S	1896196	Porphyrobacter sp. LM 6	3.26333267196458e-05
523	7	L023_7	1182	2.86391314782431e-05	1	0	F	41297	Sphingomonadaceae	3.26333267196458e-05
523	7	L023_7	1183	2.86391314782431e-05	1	0	G	165695	Sphingobium	3.26333267196458e-05
523	7	L023_7	1184	2.86391314782431e-05	1	1	S	484429	Sphingobium sp. YBL2	3.26333267196458e-05
523	7	L023_7	1185	0.000114556525912973	4	0	O	204455	Rhodobacterales	0.000130533306878583
523	7	L023_7	1186	5.72782629564863e-05	2	1	F	31989	Rhodobacteraceae	6.52666534392916e-05
523	7	L023_7	1187	2.86391314782431e-05	1	1	G	265	Paracoccus	3.26333267196458e-05
523	7	L023_7	1188	5.72782629564863e-05	2	0	F	69657	Hyphomonadaceae	6.52666534392916e-05
523	7	L023_7	1189	2.86391314782431e-05	1	0	G	2723	Hirschia	3.26333267196458e-05
523	7	L023_7	1190	2.86391314782431e-05	1	0	S	2724	Hirschia baltica	3.26333267196458e-05
523	7	L023_7	1192	2.86391314782431e-05	1	0	G	74317	Maricaulis	3.26333267196458e-05
523	7	L023_7	1193	2.86391314782431e-05	1	0	S	74318	Maricaulis maris	3.26333267196458e-05
523	7	L023_7	1195	5.72782629564863e-05	2	0	O	54526	Pelagibacterales	6.52666534392916e-05
523	7	L023_7	1196	5.72782629564863e-05	2	0	G	2045213	Candidatus Fonsibacter	6.52666534392916e-05
523	7	L023_7	1197	5.72782629564863e-05	2	2	S	1925548	Candidatus Fonsibacter ubiquis	6.52666534392916e-05
523	7	L023_7	1198	5.72782629564863e-05	2	0	O	204458	Caulobacterales	6.52666534392916e-05
523	7	L023_7	1199	5.72782629564863e-05	2	0	F	76892	Caulobacteraceae	6.52666534392916e-05
523	7	L023_7	1201	5.72782629564863e-05	2	2	S	1759059	Caulobacteraceae bacterium OTSz_A_272	6.52666534392916e-05
523	7	L023_7	1202	2.86391314782431e-05	1	0	O	766	Rickettsiales	3.26333267196458e-05
523	7	L023_7	1205	2.86391314782431e-05	1	1	S	1528098	Rickettsiales bacterium Ac37b	3.26333267196458e-05
523	7	L023_7	1207	0.00171834788869459	60	0	C	28221	Deltaproteobacteria	0.00195799960317875
523	7	L023_7	1208	0.00100236960173851	35	1	O	213115	Desulfovibrionales	0.0011421664351876
523	7	L023_7	1209	0.000945091338782024	33	0	F	194924	Desulfovibrionaceae	0.00107689978174831
523	7	L023_7	1210	0.000773256549912565	27	4	G	872	Desulfovibrio	0.000881099821430436
523	7	L023_7	1211	0.000286391314782431	10	5	S	881	Desulfovibrio vulgaris	0.000326333267196458
523	7	L023_7	1213	0.000143195657391216	5	5	S	901	Desulfovibrio piger	0.000163166633598229
523	7	L023_7	1214	5.72782629564863e-05	2	2	S	44742	Desulfovibrio fairfieldensis	6.52666534392916e-05
523	7	L023_7	1215	2.86391314782431e-05	1	0	S	876	Desulfovibrio desulfuricans	3.26333267196458e-05
523	7	L023_7	1217	2.86391314782431e-05	1	0	S	58180	Desulfovibrio alaskensis	3.26333267196458e-05
523	7	L023_7	1219	2.86391314782431e-05	1	0	S	184917	Desulfovibrio magneticus	3.26333267196458e-05
523	7	L023_7	1221	2.86391314782431e-05	1	1	S	631220	Desulfovibrio sp. G11	3.26333267196458e-05
523	7	L023_7	1222	2.86391314782431e-05	1	1	S	644968	Desulfovibrio sp. FW1012B	3.26333267196458e-05
523	7	L023_7	1223	2.86391314782431e-05	1	1	S	1725232	Candidatus Desulfovibrio trichonymphae	3.26333267196458e-05
523	7	L023_7	1224	0.000114556525912973	4	0	G	41707	Lawsonia	0.000130533306878583
523	7	L023_7	1225	0.000114556525912973	4	4	S	29546	Lawsonia intracellularis	0.000130533306878583
523	7	L023_7	1226	5.72782629564863e-05	2	0	G	2035811	Pseudodesulfovibrio	6.52666534392916e-05
523	7	L023_7	1227	2.86391314782431e-05	1	0	S	182210	Pseudodesulfovibrio aespoeensis	3.26333267196458e-05
523	7	L023_7	1229	2.86391314782431e-05	1	1	S	1716143	Pseudodesulfovibrio indicus	3.26333267196458e-05
523	7	L023_7	1230	2.86391314782431e-05	1	0	F	213116	Desulfomicrobiaceae	3.26333267196458e-05
523	7	L023_7	1231	2.86391314782431e-05	1	0	G	898	Desulfomicrobium	3.26333267196458e-05
523	7	L023_7	1232	2.86391314782431e-05	1	0	S	899	Desulfomicrobium baculatum	3.26333267196458e-05
523	7	L023_7	1234	0.000343669577738918	12	2	O	213118	Desulfobacterales	0.000391599920635749
523	7	L023_7	1235	0.000286391314782431	10	0	F	213121	Desulfobulbaceae	0.000326333267196458
523	7	L023_7	1236	0.000286391314782431	10	0	G	53318	Desulfocapsa	0.000326333267196458
523	7	L023_7	1237	0.000286391314782431	10	0	S	65555	Desulfocapsa sulfexigens	0.000326333267196458
523	7	L023_7	1239	0.000171834788869459	6	2	O	69541	Desulfuromonadales	0.000195799960317875
523	7	L023_7	1240	8.59173944347294e-05	3	0	F	213422	Geobacteraceae	9.78999801589374e-05
523	7	L023_7	1241	8.59173944347294e-05	3	0	G	392332	Geoalkalibacter	9.78999801589374e-05
523	7	L023_7	1242	8.59173944347294e-05	3	3	S	483547	Geoalkalibacter subterraneus	9.78999801589374e-05
523	7	L023_7	1243	2.86391314782431e-05	1	0	F	213421	Desulfuromonadaceae	3.26333267196458e-05
523	7	L023_7	1244	2.86391314782431e-05	1	0	G	18	Pelobacter	3.26333267196458e-05
523	7	L023_7	1245	2.86391314782431e-05	1	0	S	19	Pelobacter carbinolicus	3.26333267196458e-05
523	7	L023_7	1247	8.59173944347294e-05	3	0	O	213462	Syntrophobacterales	9.78999801589374e-05
523	7	L023_7	1248	8.59173944347294e-05	3	0	F	213465	Syntrophobacteraceae	9.78999801589374e-05
523	7	L023_7	1249	8.59173944347294e-05	3	0	G	29526	Syntrophobacter	9.78999801589374e-05
523	7	L023_7	1250	8.59173944347294e-05	3	0	S	119484	Syntrophobacter fumaroxidans	9.78999801589374e-05
523	7	L023_7	1252	2.86391314782431e-05	1	0	O	29	Myxococcales	3.26333267196458e-05
523	7	L023_7	1254	2.86391314782431e-05	1	0	F	31	Myxococcaceae	3.26333267196458e-05
523	7	L023_7	1255	2.86391314782431e-05	1	0	G	32	Myxococcus	3.26333267196458e-05
523	7	L023_7	1256	2.86391314782431e-05	1	0	S	33	Myxococcus fulvus	3.26333267196458e-05
523	7	L023_7	1258	2.86391314782431e-05	1	0	O	213113	Desulfurellales	3.26333267196458e-05
523	7	L023_7	1259	2.86391314782431e-05	1	0	F	117942	Desulfurellaceae	3.26333267196458e-05
523	7	L023_7	1260	2.86391314782431e-05	1	0	G	84404	Hippea	3.26333267196458e-05
523	7	L023_7	1261	2.86391314782431e-05	1	0	S	84405	Hippea maritima	3.26333267196458e-05
523	7	L023_7	1263	2.86391314782431e-05	1	0	O	453227	Desulfarculales	3.26333267196458e-05
523	7	L023_7	1264	2.86391314782431e-05	1	0	F	453228	Desulfarculaceae	3.26333267196458e-05
523	7	L023_7	1265	2.86391314782431e-05	1	0	G	453229	Desulfarculus	3.26333267196458e-05
523	7	L023_7	1266	2.86391314782431e-05	1	0	S	453230	Desulfarculus baarsii	3.26333267196458e-05
523	7	L023_7	1268	2.86391314782431e-05	1	0	F	1902584	Candidatus Desulfofervidaceae	3.26333267196458e-05
523	7	L023_7	1269	2.86391314782431e-05	1	0	G	1902583	Candidatus Desulfofervidus	3.26333267196458e-05
523	7	L023_7	1270	2.86391314782431e-05	1	1	S	1621989	Candidatus Desulfofervidus auxilii	3.26333267196458e-05
523	7	L023_7	1271	0.000515504366608377	18	0	C	29547	Epsilonproteobacteria	0.000587399880953624
523	7	L023_7	1272	0.000486865235130133	17	0	O	213849	Campylobacterales	0.000554766554233978
523	7	L023_7	1273	0.00045822610365189	16	0	F	72294	Campylobacteraceae	0.000522133227514333
523	7	L023_7	1274	0.00045822610365189	16	2	G	194	Campylobacter	0.000522133227514333
523	7	L023_7	1275	0.000200473920347702	7	1	S	197	Campylobacter jejuni	0.00022843328703752
523	7	L023_7	1278	0.000171834788869459	6	6	S	824	Campylobacter gracilis	0.000195799960317875
523	7	L023_7	1279	2.86391314782431e-05	1	1	S	199	Campylobacter concisus	3.26333267196458e-05
523	7	L023_7	1281	2.86391314782431e-05	1	0	G	269260	Nitratifractor	3.26333267196458e-05
523	7	L023_7	1282	2.86391314782431e-05	1	0	S	269261	Nitratifractor salsuginis	3.26333267196458e-05
523	7	L023_7	1284	2.86391314782431e-05	1	0	O	235899	Nautiliales	3.26333267196458e-05
523	7	L023_7	1285	2.86391314782431e-05	1	0	F	224467	Nautiliaceae	3.26333267196458e-05
523	7	L023_7	1286	2.86391314782431e-05	1	0	G	191291	Nautilia	3.26333267196458e-05
523	7	L023_7	1287	2.86391314782431e-05	1	0	S	244787	Nautilia profundicola	3.26333267196458e-05
523	7	L023_7	1289	0.00100236960173851	35	0	C	28216	Betaproteobacteria	0.0011421664351876
523	7	L023_7	1290	0.000801895681390808	28	7	O	80840	Burkholderiales	0.000913733148150082
523	7	L023_7	1291	0.000343669577738918	12	5	F	119060	Burkholderiaceae	0.000391599920635749
523	7	L023_7	1292	0.000114556525912973	4	1	G	32008	Burkholderia	0.000130533306878583
523	7	L023_7	1294	2.86391314782431e-05	1	1	S	292	Burkholderia cepacia	3.26333267196458e-05
523	7	L023_7	1296	2.86391314782431e-05	1	0	S	57975	Burkholderia thailandensis	3.26333267196458e-05
523	7	L023_7	1298	2.86391314782431e-05	1	1	G	44013	Polynucleobacter	3.26333267196458e-05
523	7	L023_7	1299	2.86391314782431e-05	1	0	G	93217	Pandoraea	3.26333267196458e-05
523	7	L023_7	1300	2.86391314782431e-05	1	1	S	656179	Pandoraea faecigallinarum	3.26333267196458e-05
523	7	L023_7	1301	2.86391314782431e-05	1	0	G	1822464	Paraburkholderia	3.26333267196458e-05
523	7	L023_7	1302	2.86391314782431e-05	1	0	S	261302	Paraburkholderia phytofirmans	3.26333267196458e-05
523	7	L023_7	1304	0.000114556525912973	4	0	F	506	Alcaligenaceae	0.000130533306878583
523	7	L023_7	1305	8.59173944347294e-05	3	2	G	222	Achromobacter	9.78999801589374e-05
523	7	L023_7	1306	2.86391314782431e-05	1	1	S	217203	Achromobacter spanius	3.26333267196458e-05
523	7	L023_7	1307	2.86391314782431e-05	1	0	G	290425	Advenella	3.26333267196458e-05
523	7	L023_7	1308	2.86391314782431e-05	1	0	S	302406	Advenella mimigardefordensis	3.26333267196458e-05
523	7	L023_7	1310	5.72782629564863e-05	2	0	F	75682	Oxalobacteraceae	6.52666534392916e-05
523	7	L023_7	1311	2.86391314782431e-05	1	0	G	29580	Janthinobacterium	3.26333267196458e-05
523	7	L023_7	1312	2.86391314782431e-05	1	1	S	368607	Janthinobacterium svalbardensis	3.26333267196458e-05
523	7	L023_7	1313	2.86391314782431e-05	1	0	G	149698	Massilia	3.26333267196458e-05
523	7	L023_7	1314	2.86391314782431e-05	1	1	S	2045208	Massilia violaceinigra	3.26333267196458e-05
523	7	L023_7	1317	2.86391314782431e-05	1	1	S	1834205	Burkholderiales bacterium YL45	3.26333267196458e-05
523	7	L023_7	1319	2.86391314782431e-05	1	0	G	28067	Rubrivivax	3.26333267196458e-05
523	7	L023_7	1320	2.86391314782431e-05	1	0	S	28068	Rubrivivax gelatinosus	3.26333267196458e-05
523	7	L023_7	1322	2.86391314782431e-05	1	0	F	80864	Comamonadaceae	3.26333267196458e-05
523	7	L023_7	1323	2.86391314782431e-05	1	0	G	12916	Acidovorax	3.26333267196458e-05
523	7	L023_7	1324	2.86391314782431e-05	1	1	S	358220	Acidovorax sp. KKS102	3.26333267196458e-05
523	7	L023_7	1325	0.000143195657391216	5	0	O	206351	Neisseriales	0.000163166633598229
523	7	L023_7	1326	0.000143195657391216	5	0	F	481	Neisseriaceae	0.000163166633598229
523	7	L023_7	1327	0.000143195657391216	5	0	G	482	Neisseria	0.000163166633598229
523	7	L023_7	1328	5.72782629564863e-05	2	2	S	483	Neisseria cinerea	6.52666534392916e-05
523	7	L023_7	1329	2.86391314782431e-05	1	1	S	488	Neisseria mucosa	3.26333267196458e-05
523	7	L023_7	1330	2.86391314782431e-05	1	1	S	495	Neisseria elongata	3.26333267196458e-05
523	7	L023_7	1331	2.86391314782431e-05	1	1	S	655307	Neisseria sp. KEM232	3.26333267196458e-05
523	7	L023_7	1332	5.72782629564863e-05	2	0	O	32003	Nitrosomonadales	6.52666534392916e-05
523	7	L023_7	1333	2.86391314782431e-05	1	0	F	90627	Gallionellaceae	3.26333267196458e-05
523	7	L023_7	1334	2.86391314782431e-05	1	0	G	935200	Sulfuricella	3.26333267196458e-05
523	7	L023_7	1335	2.86391314782431e-05	1	0	S	649841	Sulfuricella denitrificans	3.26333267196458e-05
523	7	L023_7	1339	0.0222526051585949	777	0	P	74201	Verrucomicrobia	0.0253560948611648
523	7	L023_7	1340	0.0222239660271167	776	0	C	203494	Verrucomicrobiae	0.0253234615344451
523	7	L023_7	1341	0.0222239660271167	776	0	O	48461	Verrucomicrobiales	0.0253234615344451
523	7	L023_7	1342	0.0222239660271167	776	0	F	1647988	Akkermansiaceae	0.0253234615344451
523	7	L023_7	1343	0.0222239660271167	776	0	G	239934	Akkermansia	0.0253234615344451
523	7	L023_7	1344	0.0222239660271167	776	383	S	239935	Akkermansia muciniphila	0.0253234615344451
523	7	L023_7	1346	2.86391314782431e-05	1	0	C	414999	Opitutae	3.26333267196458e-05
523	7	L023_7	1347	2.86391314782431e-05	1	0	O	415000	Opitutales	3.26333267196458e-05
523	7	L023_7	1348	2.86391314782431e-05	1	0	F	134623	Opitutaceae	3.26333267196458e-05
523	7	L023_7	1350	2.86391314782431e-05	1	1	S	794903	Opitutaceae bacterium TAV5	3.26333267196458e-05
523	7	L023_7	1351	5.72782629564863e-05	2	0	P	203682	Planctomycetes	6.52666534392916e-05
523	7	L023_7	1352	5.72782629564863e-05	2	0	C	203683	Planctomycetia	6.52666534392916e-05
523	7	L023_7	1353	5.72782629564863e-05	2	0	O	112	Planctomycetales	6.52666534392916e-05
523	7	L023_7	1354	2.86391314782431e-05	1	0	F	126	Planctomycetaceae	3.26333267196458e-05
523	7	L023_7	1355	2.86391314782431e-05	1	0	G	118	Planctomyces	3.26333267196458e-05
523	7	L023_7	1356	2.86391314782431e-05	1	1	S	1632864	Planctomyces sp. SH-PL14	3.26333267196458e-05
523	7	L023_7	1357	2.86391314782431e-05	1	0	F	1914233	Gemmataceae	3.26333267196458e-05
523	7	L023_7	1358	2.86391314782431e-05	1	0	G	113	Gemmata	3.26333267196458e-05
523	7	L023_7	1359	2.86391314782431e-05	1	1	S	114	Gemmata obscuriglobus	3.26333267196458e-05
523	7	L023_7	1360	0.000257752183304188	9	0	P	32066	Fusobacteria	0.000293699940476812
523	7	L023_7	1361	0.000257752183304188	9	0	C	203490	Fusobacteriia	0.000293699940476812
523	7	L023_7	1362	0.000257752183304188	9	0	O	203491	Fusobacteriales	0.000293699940476812
523	7	L023_7	1363	0.000143195657391216	5	0	F	1129771	Leptotrichiaceae	0.000163166633598229
523	7	L023_7	1364	0.000143195657391216	5	0	G	32067	Leptotrichia	0.000163166633598229
523	7	L023_7	1365	0.000143195657391216	5	5	S	712357	Leptotrichia sp. oral taxon 212	0.000163166633598229
523	7	L023_7	1366	0.000114556525912973	4	0	F	203492	Fusobacteriaceae	0.000130533306878583
523	7	L023_7	1367	0.000114556525912973	4	0	G	848	Fusobacterium	0.000130533306878583
523	7	L023_7	1368	0.000114556525912973	4	0	S	851	Fusobacterium nucleatum	0.000130533306878583
523	7	L023_7	1373	0.000114556525912973	4	0	P	95818	Candidatus Saccharibacteria	0.000130533306878583
523	7	L023_7	1375	8.59173944347294e-05	3	3	S	2056494	Candidatus Saccharibacteria bacterium YM_S32_TM7_50_20	9.78999801589374e-05
523	7	L023_7	1376	2.86391314782431e-05	1	1	S	1476577	Candidatus Saccharibacteria oral taxon TM7x	3.26333267196458e-05
523	7	L023_7	1379	5.72782629564863e-05	2	2	S	2066483	Candidatus Dependentiae bacterium (ex Spumella elongata CCAP 955/1)	6.52666534392916e-05
523	7	L023_7	1380	0.000171834788869459	6	0	P	203691	Spirochaetes	0.000195799960317875
523	7	L023_7	1381	0.000171834788869459	6	0	C	203692	Spirochaetia	0.000195799960317875
523	7	L023_7	1382	0.000171834788869459	6	0	O	136	Spirochaetales	0.000195799960317875
523	7	L023_7	1383	0.000171834788869459	6	0	F	137	Spirochaetaceae	0.000195799960317875
523	7	L023_7	1384	0.000171834788869459	6	2	G	157	Treponema	0.000195799960317875
523	7	L023_7	1385	5.72782629564863e-05	2	0	S	167	Treponema succinifaciens	6.52666534392916e-05
523	7	L023_7	1387	2.86391314782431e-05	1	1	S	158	Treponema denticola	3.26333267196458e-05
523	7	L023_7	1388	2.86391314782431e-05	1	1	S	1539298	Treponema sp. OMZ 838	3.26333267196458e-05
523	7	L023_7	1389	5.72782629564863e-05	2	0	P	57723	Acidobacteria	6.52666534392916e-05
523	7	L023_7	1390	2.86391314782431e-05	1	0	C	332159	Solibacteres	3.26333267196458e-05
523	7	L023_7	1391	2.86391314782431e-05	1	0	O	332160	Solibacterales	3.26333267196458e-05
523	7	L023_7	1392	2.86391314782431e-05	1	0	F	332161	Solibacteraceae	3.26333267196458e-05
523	7	L023_7	1393	2.86391314782431e-05	1	0	G	332162	Candidatus Solibacter	3.26333267196458e-05
523	7	L023_7	1394	2.86391314782431e-05	1	0	S	332163	Candidatus Solibacter usitatus	3.26333267196458e-05
523	7	L023_7	1397	2.86391314782431e-05	1	0	C	1813735	Acidobacteria subdivision 6	3.26333267196458e-05
523	7	L023_7	1398	2.86391314782431e-05	1	0	F	2211325	Vicinamibacteraceae	3.26333267196458e-05
523	7	L023_7	1399	2.86391314782431e-05	1	0	G	2004797	Luteitalea	3.26333267196458e-05
523	7	L023_7	1400	2.86391314782431e-05	1	1	S	1855912	Luteitalea pratensis	3.26333267196458e-05
523	7	L023_7	1401	5.72782629564863e-05	2	0	P	508458	Synergistetes	6.52666534392916e-05
523	7	L023_7	1402	5.72782629564863e-05	2	0	C	649775	Synergistia	6.52666534392916e-05
523	7	L023_7	1403	5.72782629564863e-05	2	0	O	649776	Synergistales	6.52666534392916e-05
523	7	L023_7	1404	5.72782629564863e-05	2	1	F	649777	Synergistaceae	6.52666534392916e-05
523	7	L023_7	1405	2.86391314782431e-05	1	0	G	428711	Jonquetella	3.26333267196458e-05
523	7	L023_7	1406	2.86391314782431e-05	1	0	S	428712	Jonquetella anthropi	3.26333267196458e-05
523	7	L023_7	1408	2.86391314782431e-05	1	0	P	1930617	Calditrichaeota	3.26333267196458e-05
523	7	L023_7	1409	2.86391314782431e-05	1	0	C	1962850	Calditrichae	3.26333267196458e-05
523	7	L023_7	1410	2.86391314782431e-05	1	0	O	1962852	Calditrichales	3.26333267196458e-05
523	7	L023_7	1411	2.86391314782431e-05	1	0	F	1962854	Calditrichaceae	3.26333267196458e-05
523	7	L023_7	1412	2.86391314782431e-05	1	0	G	187144	Caldithrix	3.26333267196458e-05
523	7	L023_7	1413	2.86391314782431e-05	1	0	S	187145	Caldithrix abyssi	3.26333267196458e-05
523	7	L023_7	1415	2.86391314782431e-05	1	0	P	200783	Aquificae	3.26333267196458e-05
523	7	L023_7	1416	2.86391314782431e-05	1	0	C	187857	Aquificae	3.26333267196458e-05
523	7	L023_7	1417	2.86391314782431e-05	1	0	O	32069	Aquificales	3.26333267196458e-05
523	7	L023_7	1418	2.86391314782431e-05	1	1	F	64898	Aquificaceae	3.26333267196458e-05
523	7	L023_7	1419	0.000801895681390808	28	0	D	2759	Eukaryota	0.000913733148150082
523	7	L023_7	1421	0.000801895681390808	28	0	K	33208	Metazoa	0.000913733148150082
523	7	L023_7	1425	0.000801895681390808	28	0	P	7711	Chordata	0.000913733148150082
523	7	L023_7	1435	0.000801895681390808	28	0	C	40674	Mammalia	0.000913733148150082
523	7	L023_7	1440	0.000801895681390808	28	0	O	9443	Primates	0.000913733148150082
523	7	L023_7	1445	0.000801895681390808	28	0	F	9604	Hominidae	0.000913733148150082
523	7	L023_7	1447	0.000801895681390808	28	0	G	9605	Homo	0.000913733148150082
523	7	L023_7	1448	0.000801895681390808	28	28	S	9606	Homo sapiens	0.000913733148150082
523	7	L023_7	1450	0.000658700023999592	23	0	D	10239	Viruses	0.000750566514551853
523	7	L023_7	1452	0.000658700023999592	23	0	O	28883	Caudovirales	0.000750566514551853
523	7	L023_7	1453	0.000658700023999592	23	0	F	10699	Siphoviridae	0.000750566514551853
523	7	L023_7	1455	0.000486865235130133	17	17	S	1445858	Enterococcus phage IME-EFm1	0.000554766554233978
523	7	L023_7	1456	5.72782629564863e-05	2	2	S	1566990	Streptococcus phage SpSL1	6.52666534392916e-05
523	7	L023_7	1457	5.72782629564863e-05	2	2	S	37105	Lactobacillus phage JCL1032	6.52666534392916e-05
523	7	L023_7	1458	2.86391314782431e-05	1	1	S	51369	Lactobacillus phage A2	3.26333267196458e-05
524	1	L024_1	0	100	3488949	0	-	50000	total	191.423246331138
524	1	L024_1	1	47.7597408273953	1666313	1666313	U	0	unclassified	91.423246331138
524	1	L024_1	2	52.2402591726047	1822636	641	R	1	root	100
524	1	L024_1	4	52.2121991465051	1821657	3860	D	2	Bacteria	99.9462865871189
524	1	L024_1	6	19.9011507476893	694341	2648	P	1239	Firmicutes	38.0954288184805
524	1	L024_1	7	11.4770665893941	400429	78	C	91061	Bacilli	21.9697734490046
524	1	L024_1	8	11.4704456843594	400198	532	O	186826	Lactobacillales	21.9570994976507
524	1	L024_1	9	10.4665903686182	365174	163	F	1300	Streptococcaceae	20.0354870637911
524	1	L024_1	10	10.2878832565337	358939	38421	G	1301	Streptococcus	19.6934001084144
524	1	L024_1	11	7.08144487064729	247068	184784	S	1304	Streptococcus salivarius	13.5555316585429
524	1	L024_1	14	0.855386536174647	29844	6119	S	1318	Streptococcus parasanguinis	1.63740867622498
524	1	L024_1	17	0.37108596313675	12947	12947	S	1335	Streptococcus equinus	0.710344797315536
524	1	L024_1	18	0.328608987978901	11465	9719	S	1308	Streptococcus thermophilus	0.629033992525112
524	1	L024_1	33	0.2349418119898	8197	8197	S	1839799	Streptococcus sp. FDAARGOS_192	0.449733243500074
524	1	L024_1	34	0.0447412673558714	1561	1561	S	113107	Streptococcus australis	0.0856451864223026
524	1	L024_1	35	0.0366299421401689	1278	1278	S	1759399	Streptococcus sp. A12	0.0701182243739288
524	1	L024_1	36	0.0355407889309933	1240	1186	S	1302	Streptococcus gordonii	0.0680333319434051
524	1	L024_1	39	0.0315281192129779	1100	1046	S	1309	Streptococcus mutans	0.0603521493046335
524	1	L024_1	43	0.016910536668779	590	401	S	1313	Streptococcus pneumoniae	0.0323706982633943
524	1	L024_1	55	0.0154487784143592	539	198	S	1303	Streptococcus oralis	0.0295725531592704
524	1	L024_1	58	0.0152768068550157	533	533	S	712633	Streptococcus sp. oral taxon 431	0.0292433596176088
524	1	L024_1	59	0.0141589917192828	494	312	S	1305	Streptococcus sanguinis	0.0271036015968081
524	1	L024_1	61	0.0135284293350232	472	472	S	1156433	Streptococcus sp. I-P16	0.0258965586107155
524	1	L024_1	63	0.00963040732323688	336	110	S	1328	Streptococcus anginosus	0.0184348383330517
524	1	L024_1	68	0.00194901100589318	68	54	S	1338	Streptococcus intermedius	0.00373086013883189
524	1	L024_1	71	0.0005445766045878	19	0	S	76860	Streptococcus constellatus	0.00104244621526185
524	1	L024_1	73	0.0126112476851912	440	206	S	28037	Streptococcus mitis	0.0241408597218534
524	1	L024_1	75	0.0116080802556873	405	405	S	1156431	Streptococcus sp. I-G2	0.0222205640621605
524	1	L024_1	76	0.00601900457702305	210	132	S	45634	Streptococcus cristatus	0.0115217739581573
524	1	L024_1	79	0.00541710411932075	189	134	S	1307	Streptococcus suis	0.0103695965623416
524	1	L024_1	88	0.00510182292719097	178	173	S	1311	Streptococcus agalactiae	0.00976607506929524
524	1	L024_1	92	0.00240760183080922	84	0	S	1336	Streptococcus equi	0.00460870958326292
524	1	L024_1	94	0.00123246284196186	43	4	S	1334	Streptococcus dysgalactiae	0.0023592203819084
524	1	L024_1	101	0.00358274081965658	125	125	S	1902136	Streptococcus sp. NPS 308	0.00685819878461744
524	1	L024_1	102	0.00309548806818328	108	20	S	102684	Streptococcus infantarius	0.00592548374990947
524	1	L024_1	105	0.0027802068760535	97	39	S	197614	Streptococcus pasteurianus	0.00532196225686314
524	1	L024_1	107	0.00255091146359548	89	89	S	1814128	Streptococcus halotolerans	0.00488303753464762
524	1	L024_1	108	0.00232161605113746	81	81	S	82348	Streptococcus pluranimalium	0.0044441128124321
524	1	L024_1	109	0.00209232063867944	73	73	S	1326	Streptococcus acidominimus	0.00400518809021659
524	1	L024_1	110	0.00203499678556494	71	71	S	150055	Streptococcus lutetiensis	0.00389545690966271
524	1	L024_1	111	0.00171971559343516	60	60	S	1310	Streptococcus sobrinus	0.00329193541661637
524	1	L024_1	112	0.00160506788720615	56	56	S	1340	Streptococcus porcinus	0.00307247305550862
524	1	L024_1	113	0.00157640596064889	55	55	S	712624	Streptococcus sp. oral taxon 064	0.00301760746523168
524	1	L024_1	114	0.00128978669507637	45	42	S	1348	Streptococcus parauberis	0.00246895156246228
524	1	L024_1	116	0.00117513898884736	41	0	S	257758	Streptococcus pseudopneumoniae	0.00224948920135452
524	1	L024_1	118	0.00117513898884736	41	41	S	400065	Streptococcus merionis	0.00224948920135452
524	1	L024_1	119	0.0010891532091756	38	38	S	1825069	Streptococcus marmotae	0.0020848924305237
524	1	L024_1	120	0.000974505502946589	34	32	S	1314	Streptococcus pyogenes	0.00186543006941594
524	1	L024_1	125	0.000945843576389337	33	27	S	1349	Streptococcus uberis	0.00181056447913901
524	1	L024_1	127	0.000917181649832084	32	32	S	1888195	Streptococcus himalayensis	0.00175569888886207
524	1	L024_1	128	0.000687886237374063	24	24	S	1346	Streptococcus iniae	0.00131677416664655
524	1	L024_1	129	0.00065922431081681	23	23	S	1811193	Streptococcus pantholopis	0.00126190857636961
524	1	L024_1	130	0.000487252751473295	17	3	S	315405	Streptococcus gallolyticus	0.000932715034707972
524	1	L024_1	133	0.000429928898358789	15	15	S	1345	Streptococcus ferus	0.000822983854154093
524	1	L024_1	134	0.000229295412458021	8	0	S	59310	Streptococcus macedonicus	0.000438924722215516
524	1	L024_1	136	0.174035218055638	6072	45	G	1357	Lactococcus	0.333143864161577
524	1	L024_1	137	0.171942897416959	5999	781	S	1358	Lactococcus lactis	0.32913867607136
524	1	L024_1	151	0.000687886237374063	24	13	S	1364	Lactococcus piscium	0.00131677416664655
524	1	L024_1	153	0.000114647706229011	4	4	S	1363	Lactococcus garvieae	0.000219462361107758
524	1	L024_1	154	0.968687131855467	33797	104	F	33958	Lactobacillaceae	1.85429235458973
524	1	L024_1	155	0.964387842871879	33647	929	G	1578	Lactobacillus	1.84606251604819
524	1	L024_1	156	0.667736903004314	23297	16590	S	1596	Lactobacillus gasseri	1.27820365668186
524	1	L024_1	159	0.175210357044485	6113	5800	S	1613	Lactobacillus fermentum	0.335393353362931
524	1	L024_1	164	0.0457157728588179	1595	1582	S	47715	Lactobacillus rhamnosus	0.0875106164917186
524	1	L024_1	169	0.0111781513573285	390	159	S	1590	Lactobacillus plantarum	0.0213975802080064
524	1	L024_1	176	0.00644893347538184	225	149	S	1598	Lactobacillus reuteri	0.0123447578123114
524	1	L024_1	179	0.00535978026620624	187	137	S	33959	Lactobacillus johnsonii	0.0102598653817877
524	1	L024_1	183	0.0049011894412902	171	0	S	1623	Lactobacillus ruminis	0.00938201593735666
524	1	L024_1	186	0.00252224953703823	88	60	S	1597	Lactobacillus paracasei	0.00482817194437068
524	1	L024_1	192	0.00137577247474813	48	9	S	1582	Lactobacillus casei	0.0026335483332931
524	1	L024_1	197	0.00361140274621383	126	14	S	1624	Lactobacillus salivarius	0.00691306437489438
524	1	L024_1	200	0.00183436329966417	64	0	S	267818	Lactobacillus kefiranofaciens	0.00351139777772413
524	1	L024_1	202	0.00166239174032065	58	40	S	1587	Lactobacillus helveticus	0.00318220423606249
524	1	L024_1	206	0.00126112476851912	44	44	S	1601	Lactobacillus agilis	0.00241408597218534
524	1	L024_1	207	0.00100316742950384	35	35	S	375175	Lactobacillus backii	0.00192029565969288
524	1	L024_1	208	0.000859857796717579	30	30	S	28038	Lactobacillus curvatus	0.00164596770830819
524	1	L024_1	209	0.000773872017045821	27	27	S	1599	Lactobacillus sakei	0.00148137093747737
524	1	L024_1	210	0.000745210090488568	26	8	S	1604	Lactobacillus amylovorus	0.00142650534720043
524	1	L024_1	213	0.000687886237374063	24	0	S	1193095	Lactobacillus hokkaidonensis	0.00131677416664655
524	1	L024_1	215	0.000687886237374063	24	8	S	1584	Lactobacillus delbrueckii	0.00131677416664655
524	1	L024_1	221	0.000458590824916042	16	0	S	97478	Lactobacillus mucosae	0.000877849444431033
524	1	L024_1	223	0.000458590824916042	16	16	S	392416	Lactobacillus crustorum	0.000877849444431033
524	1	L024_1	224	0.000458590824916042	16	6	S	1580	Lactobacillus brevis	0.000877849444431033
524	1	L024_1	227	0.000401266971801537	14	0	S	1610	Lactobacillus coryniformis	0.000768118263877154
524	1	L024_1	230	0.000257957339015274	9	9	S	240427	Lactobacillus paracollinoides	0.000493790312492456
524	1	L024_1	231	0.000229295412458021	8	0	S	293371	Lactobacillus oligofermentans	0.000438924722215516
524	1	L024_1	233	0.000171971559343516	6	6	S	1138822	Lactobacillus curieae	0.000329193541661637
524	1	L024_1	234	0.000171971559343516	6	6	S	83683	Lactobacillus amylolyticus	0.000329193541661637
524	1	L024_1	235	0.000143309632786263	5	5	S	1600	Lactobacillus acetotolerans	0.000274327951384698
524	1	L024_1	236	0.000143309632786263	5	0	S	47770	Lactobacillus crispatus	0.000274327951384698
524	1	L024_1	238	8.59857796717579e-05	3	3	S	1847728	Lactobacillus allii	0.000164596770830819
524	1	L024_1	239	5.73238531145053e-05	2	2	S	2099789	Lactobacillus sp. CBA3606	0.000109731180553879
524	1	L024_1	240	5.73238531145053e-05	2	2	S	148814	Lactobacillus kunkeei	0.000109731180553879
524	1	L024_1	241	5.73238531145053e-05	2	2	S	60520	Lactobacillus paraplantarum	0.000109731180553879
524	1	L024_1	242	5.73238531145053e-05	2	2	S	53444	Lactobacillus lindneri	0.000109731180553879
524	1	L024_1	243	5.73238531145053e-05	2	2	S	52242	Lactobacillus gallinarum	0.000109731180553879
524	1	L024_1	244	5.73238531145053e-05	2	2	S	1622	Lactobacillus murinus	0.000109731180553879
524	1	L024_1	245	2.86619265572526e-05	1	1	S	152331	Lactobacillus parabuchneri	5.48655902769396e-05
524	1	L024_1	246	2.86619265572526e-05	1	0	S	1581	Lactobacillus buchneri	5.48655902769396e-05
524	1	L024_1	248	2.86619265572526e-05	1	0	S	1579	Lactobacillus acidophilus	5.48655902769396e-05
524	1	L024_1	250	2.86619265572526e-05	1	1	S	1589	Lactobacillus pentosus	5.48655902769396e-05
524	1	L024_1	251	2.86619265572526e-05	1	0	S	1625	Lactobacillus sanfranciscensis	5.48655902769396e-05
524	1	L024_1	253	2.86619265572526e-05	1	1	S	637971	Lactobacillus koreensis	5.48655902769396e-05
524	1	L024_1	254	0.00131844862163362	46	5	G	1253	Pediococcus	0.00252381715273922
524	1	L024_1	255	0.000401266971801537	14	14	S	1255	Pediococcus pentosaceus	0.000768118263877154
524	1	L024_1	256	0.000343943118687032	12	1	S	187452	Pediococcus claussenii	0.000658387083323275
524	1	L024_1	258	0.000229295412458021	8	8	S	51663	Pediococcus damnosus	0.000438924722215516
524	1	L024_1	260	0.000143309632786263	5	5	S	1254	Pediococcus acidilactici	0.000274327951384698
524	1	L024_1	261	5.73238531145053e-05	2	2	S	114090	Pediococcus inopinatus	0.000109731180553879
524	1	L024_1	262	0.0192034907933593	670	3	F	81852	Enterococcaceae	0.0367599454855495
524	1	L024_1	263	0.0190888430871303	666	30	G	1350	Enterococcus	0.0365404831244417
524	1	L024_1	264	0.0168818747422218	589	492	S	1352	Enterococcus faecium	0.0323158326731174
524	1	L024_1	267	0.000573238531145053	20	20	S	44008	Enterococcus cecorum	0.00109731180553879
524	1	L024_1	268	0.000343943118687032	12	12	S	160453	Enterococcus gilvus	0.000658387083323275
524	1	L024_1	269	0.000229295412458021	8	5	S	1351	Enterococcus faecalis	0.000438924722215516
524	1	L024_1	272	0.000114647706229011	4	4	S	53345	Enterococcus durans	0.000219462361107758
524	1	L024_1	273	5.73238531145053e-05	2	2	S	417368	Enterococcus thailandicus	0.000109731180553879
524	1	L024_1	274	2.86619265572526e-05	1	0	S	37734	Enterococcus casseliflavus	5.48655902769396e-05
524	1	L024_1	276	2.86619265572526e-05	1	0	G	51668	Tetragenococcus	5.48655902769396e-05
524	1	L024_1	277	2.86619265572526e-05	1	1	S	51669	Tetragenococcus halophilus	5.48655902769396e-05
524	1	L024_1	278	0.000401266971801537	14	0	F	81850	Leuconostocaceae	0.000768118263877154
524	1	L024_1	279	0.000229295412458021	8	0	G	46255	Weissella	0.000438924722215516
524	1	L024_1	280	0.000114647706229011	4	4	S	137591	Weissella cibaria	0.000219462361107758
524	1	L024_1	281	8.59857796717579e-05	3	3	S	1629	Weissella viridescens	0.000164596770830819
524	1	L024_1	282	2.86619265572526e-05	1	1	S	759620	Weissella ceti	5.48655902769396e-05
524	1	L024_1	283	0.000171971559343516	6	2	G	1243	Leuconostoc	0.000329193541661637
524	1	L024_1	284	0.000114647706229011	4	1	S	1245	Leuconostoc mesenteroides	0.000219462361107758
524	1	L024_1	286	0.000257957339015274	9	0	F	186828	Carnobacteriaceae	0.000493790312492456
524	1	L024_1	287	0.000114647706229011	4	1	G	2747	Carnobacterium	0.000219462361107758
524	1	L024_1	288	8.59857796717579e-05	3	3	S	2748	Carnobacterium divergens	0.000164596770830819
524	1	L024_1	289	0.000114647706229011	4	0	G	191769	Marinilactibacillus	0.000219462361107758
524	1	L024_1	290	0.000114647706229011	4	4	S	1911586	Marinilactibacillus sp. 15R	0.000219462361107758
524	1	L024_1	291	2.86619265572526e-05	1	0	G	1470540	Jeotgalibaca	5.48655902769396e-05
524	1	L024_1	292	2.86619265572526e-05	1	1	S	1903686	Jeotgalibaca sp. PTS2502	5.48655902769396e-05
524	1	L024_1	293	2.86619265572526e-05	1	0	F	186827	Aerococcaceae	5.48655902769396e-05
524	1	L024_1	294	2.86619265572526e-05	1	0	G	1375	Aerococcus	5.48655902769396e-05
524	1	L024_1	295	2.86619265572526e-05	1	1	S	1376	Aerococcus urinae	5.48655902769396e-05
524	1	L024_1	298	2.86619265572526e-05	1	1	S	1993866	Lactobacillales bacterium	5.48655902769396e-05
524	1	L024_1	299	0.00438527476325965	153	8	O	1385	Bacillales	0.00839443531237175
524	1	L024_1	300	0.00134711054819087	47	3	F	186817	Bacillaceae	0.00257868274301616
524	1	L024_1	301	0.000888519723274831	31	2	G	1386	Bacillus	0.00170083329858513
524	1	L024_1	302	0.000257957339015274	9	2	S	1398	Bacillus coagulans	0.000493790312492456
524	1	L024_1	306	2.86619265572526e-05	1	1	S	1390	Bacillus amyloliquefaciens	5.48655902769396e-05
524	1	L024_1	307	2.86619265572526e-05	1	1	S	492670	Bacillus velezensis	5.48655902769396e-05
524	1	L024_1	308	2.86619265572526e-05	1	1	S	1452	Bacillus atrophaeus	5.48655902769396e-05
524	1	L024_1	310	5.73238531145053e-05	2	2	S	1392	Bacillus anthracis	0.000109731180553879
524	1	L024_1	311	2.86619265572526e-05	1	1	S	1428	Bacillus thuringiensis	5.48655902769396e-05
524	1	L024_1	312	5.73238531145053e-05	2	2	S	86664	Bacillus flexus	0.000109731180553879
524	1	L024_1	313	2.86619265572526e-05	1	1	S	199441	Bacillus krulwichiae	5.48655902769396e-05
524	1	L024_1	314	2.86619265572526e-05	1	0	S	561879	Bacillus safensis	5.48655902769396e-05
524	1	L024_1	316	2.86619265572526e-05	1	0	S	79885	Bacillus pseudofirmus	5.48655902769396e-05
524	1	L024_1	318	2.86619265572526e-05	1	1	S	33932	Bacillus cohnii	5.48655902769396e-05
524	1	L024_1	319	2.86619265572526e-05	1	1	S	1479	Bacillus smithii	5.48655902769396e-05
524	1	L024_1	320	2.86619265572526e-05	1	1	S	2011012	Bacillus sp. FJAT-45348	5.48655902769396e-05
524	1	L024_1	321	2.86619265572526e-05	1	1	S	859143	Bacillus kochii	5.48655902769396e-05
524	1	L024_1	322	2.86619265572526e-05	1	1	S	1441095	Bacillus gobiensis	5.48655902769396e-05
524	1	L024_1	323	0.000200633485900768	7	6	G	150247	Anoxybacillus	0.000384059131938577
524	1	L024_1	324	2.86619265572526e-05	1	1	S	33934	Anoxybacillus flavithermus	5.48655902769396e-05
524	1	L024_1	325	8.59857796717579e-05	3	1	G	129337	Geobacillus	0.000164596770830819
524	1	L024_1	326	2.86619265572526e-05	1	1	S	581103	Geobacillus sp. Y4.1MC1	5.48655902769396e-05
524	1	L024_1	328	2.86619265572526e-05	1	1	S	169283	Geobacillus lituanicus	5.48655902769396e-05
524	1	L024_1	329	5.73238531145053e-05	2	0	G	29331	Amphibacillus	0.000109731180553879
524	1	L024_1	330	5.73238531145053e-05	2	0	S	1449	Amphibacillus xylanus	0.000109731180553879
524	1	L024_1	332	2.86619265572526e-05	1	1	G	400634	Lysinibacillus	5.48655902769396e-05
524	1	L024_1	333	0.000974505502946589	34	1	F	186822	Paenibacillaceae	0.00186543006941594
524	1	L024_1	334	0.000859857796717579	30	5	G	44249	Paenibacillus	0.00164596770830819
524	1	L024_1	335	0.000229295412458021	8	8	S	1536772	Paenibacillus sp. FSL R7-0273	0.000438924722215516
524	1	L024_1	336	0.000143309632786263	5	0	S	61624	Paenibacillus mucilaginosus	0.000274327951384698
524	1	L024_1	339	5.73238531145053e-05	2	2	S	1464	Paenibacillus larvae	0.000109731180553879
524	1	L024_1	340	5.73238531145053e-05	2	2	S	1536774	Paenibacillus sp. FSL H7-0357	0.000109731180553879
524	1	L024_1	341	2.86619265572526e-05	1	1	S	1178515	Paenibacillus swuensis	5.48655902769396e-05
524	1	L024_1	342	2.86619265572526e-05	1	1	S	1619311	Paenibacillus physcomitrellae	5.48655902769396e-05
524	1	L024_1	343	2.86619265572526e-05	1	1	S	1536773	Paenibacillus sp. FSL R7-0331	5.48655902769396e-05
524	1	L024_1	344	2.86619265572526e-05	1	1	S	1532905	Paenibacillus sp. CAA11	5.48655902769396e-05
524	1	L024_1	345	2.86619265572526e-05	1	1	S	1126833	Paenibacillus beijingensis	5.48655902769396e-05
524	1	L024_1	346	2.86619265572526e-05	1	1	S	414771	Paenibacillus donghaensis	5.48655902769396e-05
524	1	L024_1	347	2.86619265572526e-05	1	1	S	169760	Paenibacillus stellifer	5.48655902769396e-05
524	1	L024_1	348	2.86619265572526e-05	1	1	S	162209	Paenibacillus naphthalenovorans	5.48655902769396e-05
524	1	L024_1	349	2.86619265572526e-05	1	0	G	76632	Thermobacillus	5.48655902769396e-05
524	1	L024_1	350	2.86619265572526e-05	1	0	S	377615	Thermobacillus composti	5.48655902769396e-05
524	1	L024_1	353	2.86619265572526e-05	1	0	G	55079	Aneurinibacillus	5.48655902769396e-05
524	1	L024_1	354	2.86619265572526e-05	1	1	S	1500254	Aneurinibacillus soli	5.48655902769396e-05
524	1	L024_1	356	2.86619265572526e-05	1	1	S	1882832	Paenibacillaceae bacterium GAS479	5.48655902769396e-05
524	1	L024_1	359	0.000802533943603074	28	4	G	1378	Gemella	0.00153623652775431
524	1	L024_1	360	0.000401266971801537	14	14	S	29391	Gemella morbillorum	0.000768118263877154
524	1	L024_1	361	0.000229295412458021	8	8	S	1785995	Gemella sp. oral taxon 928	0.000438924722215516
524	1	L024_1	362	5.73238531145053e-05	2	2	S	2040624	Gemella sp. ND 6198	0.000109731180553879
524	1	L024_1	364	2.86619265572526e-05	1	1	G	33986	Exiguobacterium	5.48655902769396e-05
524	1	L024_1	365	0.0005445766045878	19	0	F	90964	Staphylococcaceae	0.00104244621526185
524	1	L024_1	366	0.000343943118687032	12	0	G	1279	Staphylococcus	0.000658387083323275
524	1	L024_1	367	0.000114647706229011	4	2	S	1280	Staphylococcus aureus	0.000219462361107758
524	1	L024_1	369	0.000114647706229011	4	4	S	29385	Staphylococcus saprophyticus	0.000219462361107758
524	1	L024_1	370	5.73238531145053e-05	2	2	S	283734	Staphylococcus pseudintermedius	0.000109731180553879
524	1	L024_1	371	2.86619265572526e-05	1	0	S	45972	Staphylococcus pasteuri	5.48655902769396e-05
524	1	L024_1	373	2.86619265572526e-05	1	1	S	1282	Staphylococcus epidermidis	5.48655902769396e-05
524	1	L024_1	374	0.000114647706229011	4	4	G	69965	Macrococcus	0.000219462361107758
524	1	L024_1	375	8.59857796717579e-05	3	0	G	227979	Jeotgalicoccus	0.000164596770830819
524	1	L024_1	376	8.59857796717579e-05	3	3	S	1461582	Jeotgalicoccus saudimassiliensis	0.000164596770830819
524	1	L024_1	377	0.000257957339015274	9	0	F	186824	Thermoactinomycetaceae	0.000493790312492456
524	1	L024_1	378	0.000257957339015274	9	0	G	1677050	Novibacillus	0.000493790312492456
524	1	L024_1	379	0.000257957339015274	9	9	S	1471761	Novibacillus thermophilus	0.000493790312492456
524	1	L024_1	380	0.000143309632786263	5	0	F	186823	Alicyclobacillaceae	0.000274327951384698
524	1	L024_1	381	0.000114647706229011	4	0	G	432330	Tumebacillus	0.000219462361107758
524	1	L024_1	382	0.000114647706229011	4	4	S	1214604	Tumebacillus algifaecis	0.000219462361107758
524	1	L024_1	383	2.86619265572526e-05	1	1	G	1129704	Kyrpidia	5.48655902769396e-05
524	1	L024_1	384	5.73238531145053e-05	2	0	F	186818	Planococcaceae	0.000109731180553879
524	1	L024_1	385	5.73238531145053e-05	2	0	G	1372	Planococcus	0.000109731180553879
524	1	L024_1	386	2.86619265572526e-05	1	0	S	161360	Planococcus antarcticus	5.48655902769396e-05
524	1	L024_1	388	2.86619265572526e-05	1	1	S	200991	Planococcus rifietoensis	5.48655902769396e-05
524	1	L024_1	389	8.14766853857709	284268	34	C	186801	Clostridia	15.5965316168451
524	1	L024_1	390	8.14623544224923	284218	4734	O	186802	Clostridiales	15.5937883373312
524	1	L024_1	391	4.64850589676146	162184	1643	F	186803	Lachnospiraceae	8.89832089347516
524	1	L024_1	393	2.76710837561684	96543	0	S	39491	Eubacterium rectale	5.29688868210658
524	1	L024_1	395	0.00137577247474813	48	48	S	712991	Lachnospiraceae bacterium oral taxon 500	0.0026335483332931
524	1	L024_1	396	1.08849398486478	37977	0	G	207244	Anaerostipes	2.08363052194733
524	1	L024_1	397	1.08849398486478	37977	37977	S	649756	Anaerostipes hadrus	2.08363052194733
524	1	L024_1	398	0.389458258059949	13588	408	G	1506553	Lachnoclostridium	0.745513640683055
524	1	L024_1	399	0.257556072043472	8986	8986	S	208479	Clostridium bolteae	0.493022194228579
524	1	L024_1	400	0.060132721917116	2098	2098	S	1834196	Lachnoclostridium sp. YL32	0.115108008401019
524	1	L024_1	401	0.0515914678030547	1800	1800	S	1871021	Lachnoclostridium phocaeense	0.0987580624984912
524	1	L024_1	402	0.0032674596275268	114	0	S	84030	Clostridium saccharolyticum	0.00625467729157111
524	1	L024_1	404	0.00312414999474054	109	0	S	66219	Lachnoclostridium phytofermentans	0.00598034934018641
524	1	L024_1	406	0.00209232063867944	73	0	S	29370	Clostridium sphenoides	0.00400518809021659
524	1	L024_1	408	0.194241876278501	6777	0	G	841	Roseburia	0.371824105306819
524	1	L024_1	409	0.194241876278501	6777	0	S	301301	Roseburia hominis	0.371824105306819
524	1	L024_1	411	0.152510111211141	5321	1398	G	572511	Blautia	0.291939805863595
524	1	L024_1	412	0.062167718702681	2169	0	S	1322	Blautia hansenii	0.119003465310682
524	1	L024_1	414	0.0476074600115966	1661	1661	S	1912897	Blautia sp. N6H1-15	0.0911317454499966
524	1	L024_1	415	0.00223563027146571	78	78	S	1796616	Blautia sp. YL58	0.00427951604160129
524	1	L024_1	416	0.000429928898358789	15	15	S	1532	Blautia coccoides	0.000822983854154093
524	1	L024_1	417	0.00507316100063371	177	45	G	830	Butyrivibrio	0.0097112094790183
524	1	L024_1	418	0.00186302522622142	65	65	S	831	Butyrivibrio fibrisolvens	0.00356626336800107
524	1	L024_1	419	0.00131844862163362	46	46	S	185008	Butyrivibrio hungatei	0.00252381715273922
524	1	L024_1	420	0.000601900457702305	21	0	S	43305	Butyrivibrio proteoclasticus	0.00115217739581573
524	1	L024_1	422	0.00149042018097714	52	0	G	1663717	Herbinix	0.00285301069440086
524	1	L024_1	423	0.00149042018097714	52	52	S	1679721	Herbinix luporum	0.00285301069440086
524	1	L024_1	424	0.000859857796717579	30	0	G	2039240	Anaerotignum	0.00164596770830819
524	1	L024_1	425	0.000859857796717579	30	0	S	28446	Anaerotignum propionicum	0.00164596770830819
524	1	L024_1	427	0.000802533943603074	28	0	G	698776	Cellulosilyticum	0.00153623652775431
524	1	L024_1	428	0.000802533943603074	28	0	S	29360	Cellulosilyticum lentocellum	0.00153623652775431
524	1	L024_1	430	1.48594892043421	51844	4	F	186806	Eubacteriaceae	2.84445166231765
524	1	L024_1	431	1.48571962502175	51836	96	G	1730	Eubacterium	2.84401273759544
524	1	L024_1	432	1.22257447729961	42655	42655	S	39488	Eubacterium hallii	2.34029175326286
524	1	L024_1	433	0.249674042240228	8711	0	S	39485	Eubacterium eligens	0.47793415690242
524	1	L024_1	435	0.00670689081439711	234	33	S	1736	Eubacterium limosum	0.0128385481248039
524	1	L024_1	437	0.00401266971801537	140	0	S	29322	Eubacterium cellulosolvens	0.00768118263877154
524	1	L024_1	439	0.000114647706229011	4	2	G	33951	Acetobacterium	0.000219462361107758
524	1	L024_1	440	5.73238531145053e-05	2	2	S	2184575	Acetobacterium sp. KB-1	0.000109731180553879
524	1	L024_1	441	1.26808961667253	44243	359	F	541000	Ruminococcaceae	2.42741831062264
524	1	L024_1	442	0.799266483975547	27886	0	G	216851	Faecalibacterium	1.52998185046274
524	1	L024_1	443	0.799266483975547	27886	27886	S	853	Faecalibacterium prausnitzii	1.52998185046274
524	1	L024_1	444	0.447011406586912	15596	150	G	1263	Ruminococcus	0.855683745959149
524	1	L024_1	445	0.430674108449278	15026	15026	S	1160721	Ruminococcus bicirculans	0.824410359501294
524	1	L024_1	446	0.00963040732323688	336	0	S	1161942	Ruminococcus champanellensis	0.0184348383330517
524	1	L024_1	448	0.00240760183080922	84	0	S	1264	Ruminococcus albus	0.00460870958326292
524	1	L024_1	451	0.00596168072390855	208	208	S	1572656	Ruminococcaceae bacterium CPB6	0.0114120427776034
524	1	L024_1	452	0.00280886880261076	98	0	G	253238	Ethanoligenens	0.00537682784714008
524	1	L024_1	453	0.00280886880261076	98	0	S	253239	Ethanoligenens harbinense	0.00537682784714008
524	1	L024_1	455	0.00174837751999241	61	0	G	1508657	Ruminiclostridium	0.00334680100689331
524	1	L024_1	456	0.000773872017045821	27	27	S	29343	Clostridium cellulosi	0.00148137093747737
524	1	L024_1	457	0.000286619265572526	10	10	S	84032	Clostridium thermosuccinogenes	0.000548655902769396
524	1	L024_1	458	0.000257957339015274	9	9	S	1515	Ruminiclostridium thermocellum	0.000493790312492456
524	1	L024_1	459	0.000200633485900768	7	7	S	1510	Clostridium stercorarium	0.000384059131938577
524	1	L024_1	460	0.000114647706229011	4	0	S	1521	Clostridium cellulolyticum	0.000219462361107758
524	1	L024_1	462	8.59857796717579e-05	3	0	S	288965	Clostridium clariflavum	0.000164596770830819
524	1	L024_1	464	2.86619265572526e-05	1	1	S	1834198	Ruminiclostridium sp. KB18	5.48655902769396e-05
524	1	L024_1	465	0.000458590824916042	16	0	G	236752	Fastidiosipila	0.000877849444431033
524	1	L024_1	466	0.000458590824916042	16	16	S	236753	Fastidiosipila sanguinis	0.000877849444431033
524	1	L024_1	467	0.000429928898358789	15	0	G	1637257	Mageeibacillus	0.000822983854154093
524	1	L024_1	468	0.000429928898358789	15	0	S	884684	Mageeibacillus indolicus	0.000822983854154093
524	1	L024_1	470	0.000114647706229011	4	0	G	1890281	Herbivorax	0.000219462361107758
524	1	L024_1	471	0.000114647706229011	4	4	S	1677857	Herbivorax saccincola	0.000219462361107758
524	1	L024_1	473	0.336462355855589	11739	0	G	946234	Flavonifractor	0.644067164260993
524	1	L024_1	474	0.336462355855589	11739	11739	S	292800	Flavonifractor plautii	0.644067164260993
524	1	L024_1	475	0.0212671495054815	742	0	G	1392389	Intestinimonas	0.0407102679854891
524	1	L024_1	476	0.0212671495054815	742	742	S	1297617	Intestinimonas butyriciproducens	0.0407102679854891
524	1	L024_1	477	0.00464323210227493	162	0	G	2039302	Monoglobus	0.00888822562486421
524	1	L024_1	478	0.00464323210227493	162	162	S	1981510	Monoglobus pectinilyticus	0.00888822562486421
524	1	L024_1	479	0.114303763110323	3988	59	F	186804	Peptostreptococcaceae	0.218803974024435
524	1	L024_1	480	0.104931313126102	3661	0	G	1870884	Clostridioides	0.200862926003876
524	1	L024_1	481	0.104931313126102	3661	3028	S	1496	Clostridioides difficile	0.200862926003876
524	1	L024_1	486	0.00619097613636657	216	0	G	1849828	Paeniclostridium	0.0118509674998189
524	1	L024_1	487	0.00619097613636657	216	216	S	1505	Paeniclostridium sordellii	0.0118509674998189
524	1	L024_1	488	0.0005445766045878	19	0	G	44259	Filifactor	0.00104244621526185
524	1	L024_1	489	0.0005445766045878	19	0	S	143361	Filifactor alocis	0.00104244621526185
524	1	L024_1	491	0.000401266971801537	14	0	G	186831	Acetoanaerobium	0.000768118263877154
524	1	L024_1	492	0.000401266971801537	14	14	S	1511	Acetoanaerobium sticklandii	0.000768118263877154
524	1	L024_1	493	0.000343943118687032	12	0	G	1481960	Peptoclostridium	0.000658387083323275
524	1	L024_1	494	0.000343943118687032	12	0	S	1731	Peptoclostridium acidaminophilum	0.000658387083323275
524	1	L024_1	497	0.000200633485900768	7	7	S	2081703	Peptostreptococcaceae bacterium oral taxon 929	0.000384059131938577
524	1	L024_1	498	0.0892819012258419	3115	15	F	31979	Clostridiaceae	0.170906313712667
524	1	L024_1	499	0.0740624182239408	2584	0	G	1981033	Mordavella	0.141772685275612
524	1	L024_1	500	0.0740624182239408	2584	2584	S	2086584	Mordavella sp. Marseille-P3756	0.141772685275612
524	1	L024_1	501	0.0143023013520691	499	61	G	1485	Clostridium	0.0273779295481928
524	1	L024_1	502	0.0055030898989925	192	192	S	1502	Clostridium perfringens	0.0105341933331724
524	1	L024_1	503	0.00398400779145812	139	139	S	1042156	Clostridium sp. SY8519	0.0076263170484946
524	1	L024_1	504	0.000945843576389337	33	33	S	1216932	Clostridium bornimense	0.00181056447913901
524	1	L024_1	505	0.000601900457702305	21	21	S	1534	Clostridium kluyveri	0.00115217739581573
524	1	L024_1	506	0.000229295412458021	8	8	S	46867	Clostridium chauvoei	0.000438924722215516
524	1	L024_1	507	0.000200633485900768	7	7	S	1494	Clostridium cochlearium	0.000384059131938577
524	1	L024_1	508	0.000143309632786263	5	2	S	1491	Clostridium botulinum	0.000274327951384698
524	1	L024_1	510	0.000143309632786263	5	1	S	1513	Clostridium tetani	0.000274327951384698
524	1	L024_1	512	0.000114647706229011	4	4	S	1501	Clostridium pasteurianum	0.000219462361107758
524	1	L024_1	513	0.000114647706229011	4	4	S	169679	Clostridium saccharobutylicum	0.000219462361107758
524	1	L024_1	514	8.59857796717579e-05	3	3	S	1492	Clostridium butyricum	0.000164596770830819
524	1	L024_1	515	8.59857796717579e-05	3	3	S	755731	Clostridium sp. BNL1100	0.000164596770830819
524	1	L024_1	516	5.73238531145053e-05	2	1	S	1561	Clostridium baratii	0.000109731180553879
524	1	L024_1	518	5.73238531145053e-05	2	0	S	217159	Clostridium carboxidivorans	0.000109731180553879
524	1	L024_1	520	5.73238531145053e-05	2	2	S	29341	Clostridium argentinense	0.000109731180553879
524	1	L024_1	521	5.73238531145053e-05	2	0	S	1493	Clostridium cellulovorans	0.000109731180553879
524	1	L024_1	523	5.73238531145053e-05	2	2	S	1497	Clostridium formicaceticum	0.000109731180553879
524	1	L024_1	524	5.73238531145053e-05	2	2	S	1520	Clostridium beijerinckii	0.000109731180553879
524	1	L024_1	525	2.86619265572526e-05	1	1	S	84022	Clostridium aceticum	5.48655902769396e-05
524	1	L024_1	526	2.86619265572526e-05	1	1	S	1519	Clostridium tyrobutyricum	5.48655902769396e-05
524	1	L024_1	527	0.000257957339015274	9	5	G	114627	Alkaliphilus	0.000493790312492456
524	1	L024_1	528	0.000114647706229011	4	0	S	461876	Alkaliphilus oremlandii	0.000219462361107758
524	1	L024_1	531	0.000114647706229011	4	4	S	2082193	Clostridiaceae bacterium 14S0207	0.000219462361107758
524	1	L024_1	532	0.000114647706229011	4	0	G	390805	Geosporobacter	0.000219462361107758
524	1	L024_1	533	0.000114647706229011	4	4	S	1424294	Geosporobacter ferrireducens	0.000219462361107758
524	1	L024_1	534	0.0207798967540082	725	0	F	990719	Christensenellaceae	0.0397775529507812
524	1	L024_1	535	0.0207798967540082	725	0	G	990721	Christensenella	0.0397775529507812
524	1	L024_1	536	0.0207798967540082	725	725	S	1805714	Christensenella massiliensis	0.0397775529507812
524	1	L024_1	537	0.00951575961700787	332	0	F	216572	Oscillospiraceae	0.0182153759719439
524	1	L024_1	538	0.00951575961700787	332	0	G	459786	Oscillibacter	0.0182153759719439
524	1	L024_1	539	0.00951575961700787	332	0	S	351091	Oscillibacter valericigenes	0.0182153759719439
524	1	L024_1	542	0.0055030898989925	192	3	F	543314	Clostridiales Family XIII. Incertae Sedis	0.0105341933331724
524	1	L024_1	543	0.00455724632260317	159	12	G	86331	Mogibacterium	0.00872362885403339
524	1	L024_1	544	0.00406999357112987	142	142	S	114527	Mogibacterium diversum	0.00779091381932542
524	1	L024_1	545	0.000143309632786263	5	5	S	86332	Mogibacterium pumilum	0.000274327951384698
524	1	L024_1	546	0.000859857796717579	30	0	S	143393	Eubacterium sulci	0.00164596770830819
524	1	L024_1	548	8.59857796717579e-05	3	0	F	539000	Clostridiales Family XVII. Incertae Sedis	0.000164596770830819
524	1	L024_1	549	8.59857796717579e-05	3	0	G	73918	Thermaerobacter	0.000164596770830819
524	1	L024_1	550	8.59857796717579e-05	3	0	S	73919	Thermaerobacter marianensis	0.000164596770830819
524	1	L024_1	552	2.86619265572526e-05	1	0	F	543347	Clostridiales Family XVI. Incertae Sedis	5.48655902769396e-05
524	1	L024_1	553	2.86619265572526e-05	1	0	G	178898	Carboxydocella	5.48655902769396e-05
524	1	L024_1	554	2.86619265572526e-05	1	1	S	178899	Carboxydocella thermautotrophica	5.48655902769396e-05
524	1	L024_1	555	0.0016337298137634	57	22	F	186807	Peptococcaceae	0.00312733864578555
524	1	L024_1	556	0.000200633485900768	7	1	G	79206	Desulfosporosinus	0.000384059131938577
524	1	L024_1	557	0.000171971559343516	6	0	S	339862	Desulfosporosinus youngiae	0.000329193541661637
524	1	L024_1	559	0.000171971559343516	6	2	G	1562	Desulfotomaculum	0.000329193541661637
524	1	L024_1	560	2.86619265572526e-05	1	0	S	1564	Desulfotomaculum ruminis	5.48655902769396e-05
524	1	L024_1	562	2.86619265572526e-05	1	0	S	1565	Desulfotomaculum nigrificans	5.48655902769396e-05
524	1	L024_1	564	2.86619265572526e-05	1	0	S	59610	Desulfotomaculum reducens	5.48655902769396e-05
524	1	L024_1	566	2.86619265572526e-05	1	1	S	1833852	Desulfotomaculum ferrireducens	5.48655902769396e-05
524	1	L024_1	567	0.000143309632786263	5	0	G	36853	Desulfitobacterium	0.000274327951384698
524	1	L024_1	568	8.59857796717579e-05	3	0	S	142877	Desulfitobacterium metallireducens	0.000164596770830819
524	1	L024_1	570	2.86619265572526e-05	1	0	S	36854	Desulfitobacterium dehalogenans	5.48655902769396e-05
524	1	L024_1	572	2.86619265572526e-05	1	0	S	233055	Desulfitobacterium dichloroeliminans	5.48655902769396e-05
524	1	L024_1	574	0.000143309632786263	5	0	G	51514	Dehalobacterium	0.000274327951384698
524	1	L024_1	575	0.000143309632786263	5	5	S	51515	Dehalobacterium formicoaceticum	0.000274327951384698
524	1	L024_1	576	0.000114647706229011	4	4	G	56112	Dehalobacter	0.000219462361107758
524	1	L024_1	577	0.000114647706229011	4	0	G	2282742	Desulfofarcimen	0.000219462361107758
524	1	L024_1	578	0.000114647706229011	4	0	S	58138	Desulfofarcimen acetoxidans	0.000219462361107758
524	1	L024_1	580	8.59857796717579e-05	3	0	G	2282740	Desulfallas	0.000164596770830819
524	1	L024_1	581	8.59857796717579e-05	3	0	S	102134	Desulfallas gibsoniae	0.000164596770830819
524	1	L024_1	583	2.86619265572526e-05	1	0	G	51196	Syntrophobotulus	5.48655902769396e-05
524	1	L024_1	584	2.86619265572526e-05	1	0	S	51197	Syntrophobotulus glycolicus	5.48655902769396e-05
524	1	L024_1	586	0.000487252751473295	17	10	F	68298	Syntrophomonadaceae	0.000932715034707972
524	1	L024_1	587	0.000200633485900768	7	0	G	862	Syntrophomonas	0.000384059131938577
524	1	L024_1	588	0.000200633485900768	7	0	S	863	Syntrophomonas wolfei	0.000384059131938577
524	1	L024_1	591	0.000315281192129779	11	0	F	31984	Heliobacteriaceae	0.000603521493046335
524	1	L024_1	592	0.000315281192129779	11	0	G	2697	Heliobacterium	0.000603521493046335
524	1	L024_1	593	0.000315281192129779	11	0	S	35701	Heliobacterium modesticaldum	0.000603521493046335
524	1	L024_1	595	0.000171971559343516	6	0	F	543349	Symbiobacteriaceae	0.000329193541661637
524	1	L024_1	596	0.000171971559343516	6	0	G	2733	Symbiobacterium	0.000329193541661637
524	1	L024_1	597	0.000171971559343516	6	0	S	2734	Symbiobacterium thermophilum	0.000329193541661637
524	1	L024_1	599	0.000343943118687032	12	0	O	68295	Thermoanaerobacterales	0.000658387083323275
524	1	L024_1	600	0.000257957339015274	9	0	F	186814	Thermoanaerobacteraceae	0.000493790312492456
524	1	L024_1	601	8.59857796717579e-05	3	2	G	1754	Thermoanaerobacter	0.000164596770830819
524	1	L024_1	602	2.86619265572526e-05	1	1	S	573062	Thermoanaerobacter sp. X513	5.48655902769396e-05
524	1	L024_1	603	8.59857796717579e-05	3	0	G	140458	Thermacetogenium	0.000164596770830819
524	1	L024_1	604	8.59857796717579e-05	3	0	S	85874	Thermacetogenium phaeum	0.000164596770830819
524	1	L024_1	607	2.86619265572526e-05	1	0	G	42837	Ammonifex	5.48655902769396e-05
524	1	L024_1	608	2.86619265572526e-05	1	0	S	42838	Ammonifex degensii	5.48655902769396e-05
524	1	L024_1	610	2.86619265572526e-05	1	0	G	44260	Moorella	5.48655902769396e-05
524	1	L024_1	611	2.86619265572526e-05	1	1	S	1525	Moorella thermoacetica	5.48655902769396e-05
524	1	L024_1	612	2.86619265572526e-05	1	0	G	202949	Thermanaeromonas	5.48655902769396e-05
524	1	L024_1	613	2.86619265572526e-05	1	0	S	161154	Thermanaeromonas toyohensis	5.48655902769396e-05
524	1	L024_1	615	8.59857796717579e-05	3	0	F	543371	Thermoanaerobacterales Family III. Incertae Sedis	0.000164596770830819
524	1	L024_1	616	5.73238531145053e-05	2	1	G	28895	Thermoanaerobacterium	0.000109731180553879
524	1	L024_1	617	2.86619265572526e-05	1	1	S	1517	Thermoanaerobacterium thermosaccharolyticum	5.48655902769396e-05
524	1	L024_1	618	2.86619265572526e-05	1	0	G	291988	Thermosediminibacter	5.48655902769396e-05
524	1	L024_1	619	2.86619265572526e-05	1	0	S	291990	Thermosediminibacter oceani	5.48655902769396e-05
524	1	L024_1	621	5.73238531145053e-05	2	1	O	53433	Halanaerobiales	0.000109731180553879
524	1	L024_1	622	2.86619265572526e-05	1	0	F	972	Halanaerobiaceae	5.48655902769396e-05
524	1	L024_1	623	2.86619265572526e-05	1	0	G	32636	Halothermothrix	5.48655902769396e-05
524	1	L024_1	624	2.86619265572526e-05	1	0	S	31909	Halothermothrix orenii	5.48655902769396e-05
524	1	L024_1	626	5.73238531145053e-05	2	0	O	485256	Natranaerobiales	0.000109731180553879
524	1	L024_1	627	5.73238531145053e-05	2	0	F	485255	Natranaerobiaceae	0.000109731180553879
524	1	L024_1	628	5.73238531145053e-05	2	0	G	375928	Natranaerobius	0.000109731180553879
524	1	L024_1	629	5.73238531145053e-05	2	0	S	375929	Natranaerobius thermophilus	0.000109731180553879
524	1	L024_1	631	0.184152878130348	6425	0	C	526524	Erysipelotrichia	0.352511417529337
524	1	L024_1	632	0.184152878130348	6425	0	O	526525	Erysipelotrichales	0.352511417529337
524	1	L024_1	633	0.184152878130348	6425	1798	F	128827	Erysipelotrichaceae	0.352511417529337
524	1	L024_1	634	0.127000996575186	4431	0	G	1573534	Faecalitalea	0.243109430517119
524	1	L024_1	635	0.127000996575186	4431	0	S	39483	Faecalitalea cylindroides	0.243109430517119
524	1	L024_1	639	0.00157640596064889	55	55	S	1834207	Erysipelotrichaceae bacterium I46	0.00301760746523168
524	1	L024_1	640	0.00154774403409164	54	0	G	1505663	Erysipelatoclostridium	0.00296274187495474
524	1	L024_1	641	0.00154774403409164	54	54	S	1522	Clostridium innocuum	0.00296274187495474
524	1	L024_1	642	0.00123246284196186	43	0	G	1729679	Faecalibaculum	0.0023592203819084
524	1	L024_1	643	0.00123246284196186	43	43	S	1702221	Faecalibaculum rodentium	0.0023592203819084
524	1	L024_1	644	0.000945843576389337	33	0	G	191303	Turicibacter	0.00181056447913901
524	1	L024_1	645	0.000945843576389337	33	33	S	1712675	Turicibacter sp. H121	0.00181056447913901
524	1	L024_1	646	0.000315281192129779	11	4	G	1647	Erysipelothrix	0.000603521493046335
524	1	L024_1	647	0.000143309632786263	5	5	S	1648	Erysipelothrix rhusiopathiae	0.000274327951384698
524	1	L024_1	648	5.73238531145053e-05	2	2	S	1514105	Erysipelothrix larvae	0.000109731180553879
524	1	L024_1	649	0.0145602586910843	508	2	C	909932	Negativicutes	0.0278717198606853
524	1	L024_1	650	0.0142736394255118	498	0	O	1843489	Veillonellales	0.0273230639579159
524	1	L024_1	651	0.0142736394255118	498	0	F	31977	Veillonellaceae	0.0273230639579159
524	1	L024_1	652	0.00619097613636657	216	7	G	29465	Veillonella	0.0118509674998189
524	1	L024_1	653	0.00581837109112228	203	203	S	29466	Veillonella parvula	0.0111377148262187
524	1	L024_1	654	0.000171971559343516	6	6	S	248315	Veillonella rodentium	0.000329193541661637
524	1	L024_1	655	0.00398400779145812	139	0	G	906	Megasphaera	0.0076263170484946
524	1	L024_1	656	0.00346809311342757	121	121	S	2144175	Megasphaera sp. AJH120	0.00663873642350969
524	1	L024_1	657	0.000487252751473295	17	0	S	907	Megasphaera elsdenii	0.000932715034707972
524	1	L024_1	659	2.86619265572526e-05	1	1	S	1675036	Megasphaera hexanoica	5.48655902769396e-05
524	1	L024_1	660	0.00398400779145812	139	11	G	39948	Dialister	0.0076263170484946
524	1	L024_1	661	0.00295217843539702	103	103	S	2161821	Dialister sp. Marseille-P5638	0.00565115579852477
524	1	L024_1	662	0.000716548163931316	25	25	S	39950	Dialister pneumosintes	0.00137163975692349
524	1	L024_1	663	0.000114647706229011	4	0	G	909928	Negativicoccus	0.000219462361107758
524	1	L024_1	664	0.000114647706229011	4	4	S	1702287	Negativicoccus massiliensis	0.000219462361107758
524	1	L024_1	665	0.000229295412458021	8	0	O	909929	Selenomonadales	0.000438924722215516
524	1	L024_1	666	0.000229295412458021	8	0	F	1843491	Selenomonadaceae	0.000438924722215516
524	1	L024_1	667	0.000229295412458021	8	3	G	970	Selenomonas	0.000438924722215516
524	1	L024_1	668	5.73238531145053e-05	2	0	S	971	Selenomonas ruminantium	0.000109731180553879
524	1	L024_1	671	2.86619265572526e-05	1	0	S	69823	Selenomonas sputigena	5.48655902769396e-05
524	1	L024_1	673	2.86619265572526e-05	1	1	S	712538	Selenomonas sp. oral taxon 478	5.48655902769396e-05
524	1	L024_1	674	2.86619265572526e-05	1	1	S	1884263	Selenomonas sp. oral taxon 920	5.48655902769396e-05
524	1	L024_1	675	0.00174837751999241	61	0	C	1737404	Tissierellia	0.00334680100689331
524	1	L024_1	676	0.0016337298137634	57	0	O	1737405	Tissierellales	0.00312733864578555
524	1	L024_1	677	0.00160506788720615	56	0	F	1570339	Peptoniphilaceae	0.00307247305550862
524	1	L024_1	678	0.00065922431081681	23	0	G	1161127	Murdochiella	0.00126190857636961
524	1	L024_1	679	0.00065922431081681	23	23	S	1852373	Murdochiella vaginalis	0.00126190857636961
524	1	L024_1	680	0.0005445766045878	19	0	G	162289	Peptoniphilus	0.00104244621526185
524	1	L024_1	681	0.0005445766045878	19	19	S	1912856	Peptoniphilus sp. ING2-D1G	0.00104244621526185
524	1	L024_1	682	0.000171971559343516	6	0	G	150022	Finegoldia	0.000329193541661637
524	1	L024_1	683	0.000171971559343516	6	0	S	1260	Finegoldia magna	0.000329193541661637
524	1	L024_1	686	0.000171971559343516	6	0	G	543311	Parvimonas	0.000329193541661637
524	1	L024_1	687	0.000171971559343516	6	6	S	33033	Parvimonas micra	0.000329193541661637
524	1	L024_1	688	5.73238531145053e-05	2	0	G	165779	Anaerococcus	0.000109731180553879
524	1	L024_1	689	5.73238531145053e-05	2	0	S	33034	Anaerococcus prevotii	0.000109731180553879
524	1	L024_1	691	2.86619265572526e-05	1	0	F	2042895	Gottschalkiaceae	5.48655902769396e-05
524	1	L024_1	692	2.86619265572526e-05	1	0	G	1505664	Gottschalkia	5.48655902769396e-05
524	1	L024_1	693	2.86619265572526e-05	1	0	S	1556	Gottschalkia acidurici	5.48655902769396e-05
524	1	L024_1	696	0.000114647706229011	4	0	G	1582879	Ezakiella	0.000219462361107758
524	1	L024_1	697	0.000114647706229011	4	4	S	1852374	Ezakiella massiliensis	0.000219462361107758
524	1	L024_1	699	2.86619265572526e-05	1	0	G	1930845	Ndongobacter	5.48655902769396e-05
524	1	L024_1	700	2.86619265572526e-05	1	1	S	1871025	Ndongobacter massiliensis	5.48655902769396e-05
524	1	L024_1	701	2.86619265572526e-05	1	0	C	1676648	Limnochordia	5.48655902769396e-05
524	1	L024_1	702	2.86619265572526e-05	1	0	O	1676649	Limnochordales	5.48655902769396e-05
524	1	L024_1	703	2.86619265572526e-05	1	0	F	1676650	Limnochordaceae	5.48655902769396e-05
524	1	L024_1	704	2.86619265572526e-05	1	0	G	1676651	Limnochorda	5.48655902769396e-05
524	1	L024_1	705	2.86619265572526e-05	1	1	S	1555112	Limnochorda pilosa	5.48655902769396e-05
524	1	L024_1	706	12.7270132065559	444039	265	P	201174	Actinobacteria	24.362461840982
524	1	L024_1	707	12.0907470989114	421840	752	C	1760	Actinobacteria	23.1445006024242
524	1	L024_1	708	12.0239361481065	419509	0	O	85004	Bifidobacteriales	23.0166089114886
524	1	L024_1	709	12.0239361481065	419509	12	F	31953	Bifidobacteriaceae	23.0166089114886
524	1	L024_1	710	12.0218438274678	419436	26476	G	1678	Bifidobacterium	23.0126037233984
524	1	L024_1	711	5.35232816530136	186740	155276	S	216816	Bifidobacterium longum	10.2456003283157
524	1	L024_1	725	1.9692463260426	68706	55109	S	1681	Bifidobacterium bifidum	3.76959524556741
524	1	L024_1	730	1.96789921549441	68659	0	S	28026	Bifidobacterium pseudocatenulatum	3.76701656282439
524	1	L024_1	732	1.29806999185141	45289	1369	S	630129	Bifidobacterium kashiwanohense	2.48480771805232
524	1	L024_1	735	0.345490862721123	12054	11077	S	1685	Bifidobacterium breve	0.661349825198229
524	1	L024_1	743	0.168962057055004	5895	0	S	1686	Bifidobacterium catenulatum	0.323432654682559
524	1	L024_1	745	0.0942117525936894	3287	2963	S	1680	Bifidobacterium adolescentis	0.1803431952403
524	1	L024_1	747	0.0360853655355811	1259	1258	S	1689	Bifidobacterium dentium	0.0690757781586669
524	1	L024_1	749	0.0142449774989546	497	294	S	1683	Bifidobacterium angulatum	0.027268198367639
524	1	L024_1	751	0.00974505502946589	340	0	S	158787	Bifidobacterium scardovii	0.0186543006941594
524	1	L024_1	753	0.00266555916982449	93	24	S	28025	Bifidobacterium animalis	0.00510249989575538
524	1	L024_1	759	0.00197767293245043	69	0	S	33905	Bifidobacterium thermophilum	0.00378572572910883
524	1	L024_1	761	0.00106049128261835	37	34	S	1694	Bifidobacterium pseudolongum	0.00203002684024676
524	1	L024_1	765	0.000487252751473295	17	17	S	1684	Bifidobacterium asteroides	0.000932715034707972
524	1	L024_1	766	0.000458590824916042	16	16	S	35760	Bifidobacterium choerinum	0.000877849444431033
524	1	L024_1	767	5.73238531145053e-05	2	0	S	638619	Bifidobacterium actinocoloniiforme	0.000109731180553879
524	1	L024_1	769	0.00174837751999241	61	0	G	196082	Parascardovia	0.00334680100689331
524	1	L024_1	770	0.00174837751999241	61	0	S	78258	Parascardovia denticolens	0.00334680100689331
524	1	L024_1	772	0.0253371430766113	884	0	O	2037	Actinomycetales	0.0485011818048146
524	1	L024_1	773	0.0253371430766113	884	1	F	2049	Actinomycetaceae	0.0485011818048146
524	1	L024_1	774	0.021783064183512	760	43	G	1654	Actinomyces	0.0416978486104741
524	1	L024_1	775	0.0130125146569927	454	454	S	544580	Actinomyces oris	0.0249089779857306
524	1	L024_1	776	0.00392668393834361	137	137	S	52773	Actinomyces meyeri	0.00751658586794072
524	1	L024_1	777	0.00151908210753439	53	53	S	178339	Actinomyces hongkongensis	0.0029078762846778
524	1	L024_1	778	0.00146175825441988	51	51	S	1852377	Actinomyces pacaensis	0.00279814510412392
524	1	L024_1	779	0.000200633485900768	7	7	S	712122	Actinomyces sp. oral taxon 414	0.000384059131938577
524	1	L024_1	780	0.000114647706229011	4	4	S	111015	Actinomyces radicidentis	0.000219462361107758
524	1	L024_1	781	8.59857796717579e-05	3	3	S	2079536	Actinomyces sp. Z16	0.000164596770830819
524	1	L024_1	782	8.59857796717579e-05	3	3	S	2081702	Actinomyces sp. oral taxon 897	0.000164596770830819
524	1	L024_1	783	5.73238531145053e-05	2	2	S	1851395	Actinomyces sp. Chiba101	0.000109731180553879
524	1	L024_1	784	5.73238531145053e-05	2	2	S	1960083	Actinomyces gaoshouyii	0.000109731180553879
524	1	L024_1	785	2.86619265572526e-05	1	1	S	131110	Actinomyces radingae	5.48655902769396e-05
524	1	L024_1	786	0.0033247834806413	116	0	G	1069494	Trueperella	0.00636440847212499
524	1	L024_1	787	0.0033247834806413	116	116	S	1661	Trueperella pyogenes	0.00636440847212499
524	1	L024_1	788	0.000171971559343516	6	0	G	2050	Mobiluncus	0.000329193541661637
524	1	L024_1	789	0.000171971559343516	6	0	S	2051	Mobiluncus curtisii	0.000329193541661637
524	1	L024_1	791	2.86619265572526e-05	1	0	G	28263	Arcanobacterium	5.48655902769396e-05
524	1	L024_1	792	2.86619265572526e-05	1	1	S	28264	Arcanobacterium haemolyticum	5.48655902769396e-05
524	1	L024_1	793	0.0142449774989546	497	12	O	85006	Micrococcales	0.027268198367639
524	1	L024_1	794	0.0126112476851912	440	2	F	1268	Micrococcaceae	0.0241408597218534
524	1	L024_1	795	0.0120953330071606	422	0	G	32207	Rothia	0.0231532790968685
524	1	L024_1	796	0.00687886237374063	240	140	S	43675	Rothia mucilaginosa	0.0131677416664655
524	1	L024_1	798	0.00521647063341998	182	0	S	2047	Rothia dentocariosa	0.009985537430403
524	1	L024_1	800	0.000257957339015274	9	0	G	1663	Arthrobacter	0.000493790312492456
524	1	L024_1	801	8.59857796717579e-05	3	3	S	290399	Arthrobacter sp. FB24	0.000164596770830819
524	1	L024_1	802	5.73238531145053e-05	2	2	S	1618207	Arthrobacter sp. IHBB 11108	0.000109731180553879
524	1	L024_1	803	2.86619265572526e-05	1	1	S	37928	Arthrobacter crystallopoietes	5.48655902769396e-05
524	1	L024_1	804	2.86619265572526e-05	1	1	S	1357915	Arthrobacter sp. QXT-31	5.48655902769396e-05
524	1	L024_1	805	2.86619265572526e-05	1	1	S	1652545	Arthrobacter sp. YC-RL1	5.48655902769396e-05
524	1	L024_1	806	2.86619265572526e-05	1	1	S	1849032	Arthrobacter sp. U41	5.48655902769396e-05
524	1	L024_1	807	0.000143309632786263	5	2	G	57493	Kocuria	0.000274327951384698
524	1	L024_1	808	2.86619265572526e-05	1	1	S	71999	Kocuria palustris	5.48655902769396e-05
524	1	L024_1	809	2.86619265572526e-05	1	1	S	446860	Kocuria flava	5.48655902769396e-05
524	1	L024_1	810	2.86619265572526e-05	1	1	S	1702043	Kocuria sp. BT304	5.48655902769396e-05
524	1	L024_1	811	2.86619265572526e-05	1	0	G	1742989	Glutamicibacter	5.48655902769396e-05
524	1	L024_1	812	2.86619265572526e-05	1	0	S	256701	Glutamicibacter arilaitensis	5.48655902769396e-05
524	1	L024_1	814	2.86619265572526e-05	1	0	G	1742993	Pseudarthrobacter	5.48655902769396e-05
524	1	L024_1	815	2.86619265572526e-05	1	0	S	361575	Pseudarthrobacter phenanthrenivorans	5.48655902769396e-05
524	1	L024_1	817	0.000487252751473295	17	1	F	85023	Microbacteriaceae	0.000932715034707972
524	1	L024_1	818	0.000200633485900768	7	0	G	33882	Microbacterium	0.000384059131938577
524	1	L024_1	819	5.73238531145053e-05	2	2	S	1714373	Microbacterium sp. No. 7	0.000109731180553879
524	1	L024_1	820	2.86619265572526e-05	1	1	S	36805	Microbacterium aurum	5.48655902769396e-05
524	1	L024_1	821	2.86619265572526e-05	1	1	S	2103230	Microbacterium sp. str. 'China'	5.48655902769396e-05
524	1	L024_1	822	2.86619265572526e-05	1	1	S	367477	Microbacterium sp. XT11	5.48655902769396e-05
524	1	L024_1	823	2.86619265572526e-05	1	1	S	300019	Microbacterium paludicola	5.48655902769396e-05
524	1	L024_1	824	2.86619265572526e-05	1	1	S	84292	Microbacterium chocolatum	5.48655902769396e-05
524	1	L024_1	825	8.59857796717579e-05	3	0	G	69578	Cryobacterium	0.000164596770830819
524	1	L024_1	826	5.73238531145053e-05	2	2	S	670052	Cryobacterium arcticum	0.000109731180553879
524	1	L024_1	827	2.86619265572526e-05	1	1	S	1978566	Cryobacterium sp. LW097	5.48655902769396e-05
524	1	L024_1	828	5.73238531145053e-05	2	0	G	76634	Mycetocola	0.000109731180553879
524	1	L024_1	829	5.73238531145053e-05	2	2	S	2079792	Mycetocola sp. CGMCC 1.16372	0.000109731180553879
524	1	L024_1	830	5.73238531145053e-05	2	1	G	110932	Leifsonia	0.000109731180553879
524	1	L024_1	831	2.86619265572526e-05	1	1	S	1575	Leifsonia xyli	5.48655902769396e-05
524	1	L024_1	832	2.86619265572526e-05	1	0	G	33877	Agromyces	5.48655902769396e-05
524	1	L024_1	833	2.86619265572526e-05	1	1	S	589382	Agromyces flavus	5.48655902769396e-05
524	1	L024_1	834	2.86619265572526e-05	1	0	G	190323	Plantibacter	5.48655902769396e-05
524	1	L024_1	835	2.86619265572526e-05	1	1	S	150123	Plantibacter flavus	5.48655902769396e-05
524	1	L024_1	836	0.000229295412458021	8	0	F	85017	Promicromonosporaceae	0.000438924722215516
524	1	L024_1	837	0.000114647706229011	4	0	G	254250	Isoptericola	0.000219462361107758
524	1	L024_1	838	0.000114647706229011	4	0	S	139208	Isoptericola variabilis	0.000219462361107758
524	1	L024_1	840	8.59857796717579e-05	3	0	G	186188	Xylanimonas	0.000164596770830819
524	1	L024_1	841	8.59857796717579e-05	3	0	S	186189	Xylanimonas cellulosilytica	0.000164596770830819
524	1	L024_1	843	2.86619265572526e-05	1	0	G	157920	Cellulosimicrobium	5.48655902769396e-05
524	1	L024_1	844	2.86619265572526e-05	1	1	S	1710	Cellulosimicrobium cellulans	5.48655902769396e-05
524	1	L024_1	845	0.000171971559343516	6	0	F	85020	Dermabacteraceae	0.000329193541661637
524	1	L024_1	846	0.000171971559343516	6	0	G	43668	Brachybacterium	0.000329193541661637
524	1	L024_1	847	8.59857796717579e-05	3	3	S	2017485	Brachybacterium sp. VR2415	0.000164596770830819
524	1	L024_1	848	5.73238531145053e-05	2	2	S	1903186	Brachybacterium sp. P6-10-X1	0.000109731180553879
524	1	L024_1	849	2.86619265572526e-05	1	1	S	556288	Brachybacterium saurashtrense	5.48655902769396e-05
524	1	L024_1	850	0.000143309632786263	5	1	F	145357	Dermacoccaceae	0.000274327951384698
524	1	L024_1	851	0.000114647706229011	4	0	G	57495	Dermacoccus	0.000219462361107758
524	1	L024_1	852	0.000114647706229011	4	4	S	1274	Dermacoccus nishinomiyaensis	0.000219462361107758
524	1	L024_1	853	8.59857796717579e-05	3	0	F	85016	Cellulomonadaceae	0.000164596770830819
524	1	L024_1	854	8.59857796717579e-05	3	0	G	1707	Cellulomonas	0.000164596770830819
524	1	L024_1	855	5.73238531145053e-05	2	2	S	2003551	Cellulomonas sp. PSBB021	0.000109731180553879
524	1	L024_1	856	2.86619265572526e-05	1	0	S	11	Cellulomonas gilvus	5.48655902769396e-05
524	1	L024_1	858	5.73238531145053e-05	2	0	F	85019	Brevibacteriaceae	0.000109731180553879
524	1	L024_1	859	5.73238531145053e-05	2	0	G	1696	Brevibacterium	0.000109731180553879
524	1	L024_1	860	5.73238531145053e-05	2	2	S	1703	Brevibacterium linens	0.000109731180553879
524	1	L024_1	861	5.73238531145053e-05	2	0	F	125316	Beutenbergiaceae	0.000109731180553879
524	1	L024_1	862	5.73238531145053e-05	2	0	G	947525	Miniimonas	0.000109731180553879
524	1	L024_1	863	5.73238531145053e-05	2	2	S	2171623	Miniimonas sp. S16	0.000109731180553879
524	1	L024_1	864	2.86619265572526e-05	1	0	F	85021	Intrasporangiaceae	5.48655902769396e-05
524	1	L024_1	865	2.86619265572526e-05	1	0	G	367298	Phycicoccus	5.48655902769396e-05
524	1	L024_1	866	2.86619265572526e-05	1	1	S	443156	Phycicoccus dokdonensis	5.48655902769396e-05
524	1	L024_1	867	2.86619265572526e-05	1	0	F	85022	Jonesiaceae	5.48655902769396e-05
524	1	L024_1	868	2.86619265572526e-05	1	0	G	43673	Jonesia	5.48655902769396e-05
524	1	L024_1	869	2.86619265572526e-05	1	1	S	43674	Jonesia denitrificans	5.48655902769396e-05
524	1	L024_1	870	0.00180570137310692	63	2	O	85007	Corynebacteriales	0.00345653218744719
524	1	L024_1	871	0.000945843576389337	33	0	F	1653	Corynebacteriaceae	0.00181056447913901
524	1	L024_1	872	0.000945843576389337	33	3	G	1716	Corynebacterium	0.00181056447913901
524	1	L024_1	873	0.000114647706229011	4	4	S	1717	Corynebacterium diphtheriae	0.000219462361107758
524	1	L024_1	874	0.000114647706229011	4	4	S	38289	Corynebacterium jeikeium	0.000219462361107758
524	1	L024_1	875	5.73238531145053e-05	2	1	S	1718	Corynebacterium glutamicum	0.000109731180553879
524	1	L024_1	877	5.73238531145053e-05	2	2	S	43771	Corynebacterium urealyticum	0.000109731180553879
524	1	L024_1	878	5.73238531145053e-05	2	2	S	35755	Corynebacterium kutscheri	0.000109731180553879
524	1	L024_1	879	5.73238531145053e-05	2	0	S	38288	Corynebacterium genitalium	0.000109731180553879
524	1	L024_1	881	2.86619265572526e-05	1	1	S	2080740	Corynebacterium sp. 2183	5.48655902769396e-05
524	1	L024_1	882	2.86619265572526e-05	1	1	S	1050174	Corynebacterium epidermidicanis	5.48655902769396e-05
524	1	L024_1	883	2.86619265572526e-05	1	1	S	401472	Corynebacterium ureicelerivorans	5.48655902769396e-05
524	1	L024_1	884	2.86619265572526e-05	1	0	S	1121358	Corynebacterium doosanense	5.48655902769396e-05
524	1	L024_1	886	2.86619265572526e-05	1	0	S	89154	Corynebacterium terpenotabidum	5.48655902769396e-05
524	1	L024_1	888	2.86619265572526e-05	1	0	S	1223514	Corynebacterium humireducens	5.48655902769396e-05
524	1	L024_1	890	2.86619265572526e-05	1	0	S	349751	Corynebacterium marinum	5.48655902769396e-05
524	1	L024_1	892	2.86619265572526e-05	1	1	S	161895	Corynebacterium phocae	5.48655902769396e-05
524	1	L024_1	893	2.86619265572526e-05	1	0	S	225326	Corynebacterium halotolerans	5.48655902769396e-05
524	1	L024_1	895	2.86619265572526e-05	1	1	S	38301	Corynebacterium minutissimum	5.48655902769396e-05
524	1	L024_1	896	2.86619265572526e-05	1	1	S	1487956	Corynebacterium sp. ATCC 6931	5.48655902769396e-05
524	1	L024_1	897	2.86619265572526e-05	1	1	S	28028	Corynebacterium flavescens	5.48655902769396e-05
524	1	L024_1	898	2.86619265572526e-05	1	0	S	1727	Corynebacterium variabile	5.48655902769396e-05
524	1	L024_1	900	2.86619265572526e-05	1	1	S	2079535	Corynebacterium sp. 2184	5.48655902769396e-05
524	1	L024_1	901	0.000487252751473295	17	0	F	85025	Nocardiaceae	0.000932715034707972
524	1	L024_1	902	0.000372605045244284	13	1	G	1827	Rhodococcus	0.000713252673600214
524	1	L024_1	903	0.000143309632786263	5	0	S	1828	Rhodococcus fascians	0.000274327951384698
524	1	L024_1	905	8.59857796717579e-05	3	3	S	1653479	Rhodococcus sp. PBTS 2	0.000164596770830819
524	1	L024_1	906	5.73238531145053e-05	2	2	S	679318	Rhodococcus sp. WMMA185	0.000109731180553879
524	1	L024_1	907	2.86619265572526e-05	1	1	S	43767	Rhodococcus hoagii	5.48655902769396e-05
524	1	L024_1	908	2.86619265572526e-05	1	1	S	1564114	Rhodococcus sp. B7740	5.48655902769396e-05
524	1	L024_1	909	0.000114647706229011	4	0	G	1817	Nocardia	0.000219462361107758
524	1	L024_1	910	5.73238531145053e-05	2	2	S	134962	Nocardia soli	0.000109731180553879
524	1	L024_1	911	2.86619265572526e-05	1	1	S	37332	Nocardia seriolae	5.48655902769396e-05
524	1	L024_1	912	2.86619265572526e-05	1	1	S	455432	Nocardia terpenica	5.48655902769396e-05
524	1	L024_1	913	0.000286619265572526	10	1	F	1762	Mycobacteriaceae	0.000548655902769396
524	1	L024_1	914	0.000200633485900768	7	4	G	1763	Mycobacterium	0.000384059131938577
524	1	L024_1	915	5.73238531145053e-05	2	2	S	1561223	Mycobacterium sp. QIA-37	0.000109731180553879
524	1	L024_1	916	2.86619265572526e-05	1	1	S	1768	Mycobacterium kansasii	5.48655902769396e-05
524	1	L024_1	917	2.86619265572526e-05	1	1	G	670516	Mycobacteroides	5.48655902769396e-05
524	1	L024_1	918	2.86619265572526e-05	1	0	G	1866885	Mycolicibacterium	5.48655902769396e-05
524	1	L024_1	919	2.86619265572526e-05	1	1	S	370526	Mycolicibacterium rutilum	5.48655902769396e-05
524	1	L024_1	920	2.86619265572526e-05	1	0	F	85026	Gordoniaceae	5.48655902769396e-05
524	1	L024_1	921	2.86619265572526e-05	1	1	G	2053	Gordonia	5.48655902769396e-05
524	1	L024_1	922	0.00177703944654966	62	0	O	85009	Propionibacteriales	0.00340166659717025
524	1	L024_1	923	0.0016337298137634	57	0	F	31957	Propionibacteriaceae	0.00312733864578555
524	1	L024_1	924	0.00103182935606109	36	0	G	1912217	Pseudopropionibacterium	0.00197516124996982
524	1	L024_1	925	0.00103182935606109	36	0	S	1750	Pseudopropionibacterium propionicum	0.00197516124996982
524	1	L024_1	927	0.000229295412458021	8	0	G	203133	Propionimicrobium	0.000438924722215516
524	1	L024_1	928	0.000229295412458021	8	8	S	1871034	Propionimicrobium sp. Marseille-P3275	0.000438924722215516
524	1	L024_1	929	0.000200633485900768	7	0	G	1912216	Cutibacterium	0.000384059131938577
524	1	L024_1	930	8.59857796717579e-05	3	3	S	1747	Cutibacterium acnes	0.000164596770830819
524	1	L024_1	931	8.59857796717579e-05	3	3	S	33011	Cutibacterium granulosum	0.000164596770830819
524	1	L024_1	932	2.86619265572526e-05	1	1	S	33010	Cutibacterium avidum	5.48655902769396e-05
524	1	L024_1	933	8.59857796717579e-05	3	0	G	72763	Tessaracoccus	0.000164596770830819
524	1	L024_1	934	5.73238531145053e-05	2	2	S	1332264	Tessaracoccus aquimaris	0.000109731180553879
524	1	L024_1	935	2.86619265572526e-05	1	1	S	2161816	Tessaracoccus sp. Marseille-P5995	5.48655902769396e-05
524	1	L024_1	936	5.73238531145053e-05	2	0	G	1912215	Acidipropionibacterium	0.000109731180553879
524	1	L024_1	937	2.86619265572526e-05	1	1	S	1748	Acidipropionibacterium acidipropionici	5.48655902769396e-05
524	1	L024_1	938	2.86619265572526e-05	1	1	S	2057246	Acidipropionibacterium sp. JS278	5.48655902769396e-05
524	1	L024_1	939	2.86619265572526e-05	1	0	G	1278221	Auraticoccus	5.48655902769396e-05
524	1	L024_1	940	2.86619265572526e-05	1	1	S	675864	Auraticoccus monumenti	5.48655902769396e-05
524	1	L024_1	941	0.000143309632786263	5	0	F	85015	Nocardioidaceae	0.000274327951384698
524	1	L024_1	942	8.59857796717579e-05	3	0	G	1839	Nocardioides	0.000164596770830819
524	1	L024_1	943	5.73238531145053e-05	2	2	S	196162	Nocardioides sp. JS614	0.000109731180553879
524	1	L024_1	944	2.86619265572526e-05	1	1	S	2045452	Nocardioides sp. 78	5.48655902769396e-05
524	1	L024_1	945	2.86619265572526e-05	1	0	G	2040	Aeromicrobium	5.48655902769396e-05
524	1	L024_1	946	2.86619265572526e-05	1	1	S	2079793	Aeromicrobium sp. 592	5.48655902769396e-05
524	1	L024_1	947	2.86619265572526e-05	1	0	G	53387	Friedmanniella	5.48655902769396e-05
524	1	L024_1	948	2.86619265572526e-05	1	1	S	546874	Friedmanniella sagamiharensis	5.48655902769396e-05
524	1	L024_1	949	0.00120380091540461	42	0	O	85011	Streptomycetales	0.00230435479163146
524	1	L024_1	950	0.00120380091540461	42	3	F	2062	Streptomycetaceae	0.00230435479163146
524	1	L024_1	951	0.0010891532091756	38	14	G	1883	Streptomyces	0.0020848924305237
524	1	L024_1	952	8.59857796717579e-05	3	3	S	408015	Streptomyces xiamenensis	0.000164596770830819
524	1	L024_1	953	8.59857796717579e-05	3	3	S	68570	Streptomyces albulus	0.000164596770830819
524	1	L024_1	954	5.73238531145053e-05	2	2	S	1890	Streptomyces antibioticus	0.000109731180553879
524	1	L024_1	955	5.73238531145053e-05	2	2	S	1885	Streptomyces actuosus	0.000109731180553879
524	1	L024_1	958	2.86619265572526e-05	1	1	S	68179	Streptomyces bacillaris	5.48655902769396e-05
524	1	L024_1	960	2.86619265572526e-05	1	0	S	1911	Streptomyces griseus	5.48655902769396e-05
524	1	L024_1	963	5.73238531145053e-05	2	2	S	234612	Streptomyces sp. TN58	0.000109731180553879
524	1	L024_1	964	5.73238531145053e-05	2	2	S	68209	Streptomyces globosus	0.000109731180553879
524	1	L024_1	965	5.73238531145053e-05	2	0	S	29303	Streptomyces cattleya	0.000109731180553879
524	1	L024_1	967	2.86619265572526e-05	1	1	S	1889	Streptomyces ambofaciens	5.48655902769396e-05
524	1	L024_1	968	2.86619265572526e-05	1	0	S	1038928	Streptomyces xinghaiensis	5.48655902769396e-05
524	1	L024_1	970	2.86619265572526e-05	1	1	S	68214	Streptomyces griseochromogenes	5.48655902769396e-05
524	1	L024_1	971	2.86619265572526e-05	1	1	S	2094021	Streptomyces sp. WAC00288	5.48655902769396e-05
524	1	L024_1	972	2.86619265572526e-05	1	0	S	1930	Streptomyces scabiei	5.48655902769396e-05
524	1	L024_1	974	2.86619265572526e-05	1	1	S	2211357	Streptomyces sp. ETH9427	5.48655902769396e-05
524	1	L024_1	975	2.86619265572526e-05	1	0	G	228398	Streptacidiphilus	5.48655902769396e-05
524	1	L024_1	976	2.86619265572526e-05	1	1	S	2126346	Streptacidiphilus sp. DSM 106435	5.48655902769396e-05
524	1	L024_1	977	0.000257957339015274	9	0	O	85010	Pseudonocardiales	0.000493790312492456
524	1	L024_1	978	0.000257957339015274	9	1	F	2070	Pseudonocardiaceae	0.000493790312492456
524	1	L024_1	979	8.59857796717579e-05	3	2	G	65496	Actinoalloteichus	0.000164596770830819
524	1	L024_1	980	2.86619265572526e-05	1	1	S	2072503	Actinoalloteichus sp. AHMU CJ021	5.48655902769396e-05
524	1	L024_1	981	5.73238531145053e-05	2	0	G	1813	Amycolatopsis	0.000109731180553879
524	1	L024_1	982	5.73238531145053e-05	2	2	S	1804986	Amycolatopsis albispora	0.000109731180553879
524	1	L024_1	983	5.73238531145053e-05	2	0	G	1137960	Allokutzneria	0.000109731180553879
524	1	L024_1	984	5.73238531145053e-05	2	2	S	211114	Allokutzneria albata	0.000109731180553879
524	1	L024_1	985	2.86619265572526e-05	1	1	G	1847	Pseudonocardia	5.48655902769396e-05
524	1	L024_1	986	0.000229295412458021	8	0	O	85012	Streptosporangiales	0.000438924722215516
524	1	L024_1	987	0.000171971559343516	6	0	F	2012	Thermomonosporaceae	0.000329193541661637
524	1	L024_1	988	0.000171971559343516	6	0	G	2019	Thermomonospora	0.000329193541661637
524	1	L024_1	989	0.000171971559343516	6	0	S	2020	Thermomonospora curvata	0.000329193541661637
524	1	L024_1	991	2.86619265572526e-05	1	0	F	2004	Streptosporangiaceae	5.48655902769396e-05
524	1	L024_1	992	2.86619265572526e-05	1	0	G	83681	Nonomuraea	5.48655902769396e-05
524	1	L024_1	993	2.86619265572526e-05	1	1	S	1909395	Nonomuraea sp. ATCC 55076	5.48655902769396e-05
524	1	L024_1	994	2.86619265572526e-05	1	0	F	83676	Nocardiopsaceae	5.48655902769396e-05
524	1	L024_1	995	2.86619265572526e-05	1	0	G	2013	Nocardiopsis	5.48655902769396e-05
524	1	L024_1	996	2.86619265572526e-05	1	1	S	2014	Nocardiopsis dassonvillei	5.48655902769396e-05
524	1	L024_1	997	0.000200633485900768	7	0	O	85008	Micromonosporales	0.000384059131938577
524	1	L024_1	998	0.000200633485900768	7	0	F	28056	Micromonosporaceae	0.000384059131938577
524	1	L024_1	999	0.000143309632786263	5	1	G	1865	Actinoplanes	0.000274327951384698
524	1	L024_1	1000	5.73238531145053e-05	2	2	S	113562	Actinoplanes derwentensis	0.000109731180553879
524	1	L024_1	1001	2.86619265572526e-05	1	0	S	1866	Actinoplanes missouriensis	5.48655902769396e-05
524	1	L024_1	1003	2.86619265572526e-05	1	0	S	196914	Actinoplanes friuliensis	5.48655902769396e-05
524	1	L024_1	1005	2.86619265572526e-05	1	0	G	1873	Micromonospora	5.48655902769396e-05
524	1	L024_1	1006	2.86619265572526e-05	1	1	S	47857	Micromonospora echinaurantiaca	5.48655902769396e-05
524	1	L024_1	1007	2.86619265572526e-05	1	0	G	168694	Salinispora	5.48655902769396e-05
524	1	L024_1	1008	2.86619265572526e-05	1	0	S	168695	Salinispora tropica	5.48655902769396e-05
524	1	L024_1	1010	5.73238531145053e-05	2	1	O	85013	Frankiales	0.000109731180553879
524	1	L024_1	1013	2.86619265572526e-05	1	1	S	1882833	Frankineae bacterium MT45	5.48655902769396e-05
524	1	L024_1	1014	5.73238531145053e-05	2	0	O	1217098	Jiangellales	0.000109731180553879
524	1	L024_1	1015	5.73238531145053e-05	2	0	F	1217100	Jiangellaceae	0.000109731180553879
524	1	L024_1	1016	5.73238531145053e-05	2	0	G	281472	Jiangella	0.000109731180553879
524	1	L024_1	1017	5.73238531145053e-05	2	2	S	419479	Jiangella alkaliphila	0.000109731180553879
524	1	L024_1	1018	2.86619265572526e-05	1	0	O	85014	Glycomycetales	5.48655902769396e-05
524	1	L024_1	1019	2.86619265572526e-05	1	0	F	85034	Glycomycetaceae	5.48655902769396e-05
524	1	L024_1	1020	2.86619265572526e-05	1	0	G	283810	Stackebrandtia	5.48655902769396e-05
524	1	L024_1	1021	2.86619265572526e-05	1	0	S	283811	Stackebrandtia nassauensis	5.48655902769396e-05
524	1	L024_1	1023	2.86619265572526e-05	1	0	O	414714	Catenulisporales	5.48655902769396e-05
524	1	L024_1	1024	2.86619265572526e-05	1	0	F	414877	Catenulisporaceae	5.48655902769396e-05
524	1	L024_1	1025	2.86619265572526e-05	1	0	G	414878	Catenulispora	5.48655902769396e-05
524	1	L024_1	1026	2.86619265572526e-05	1	0	S	304895	Catenulispora acidiphila	5.48655902769396e-05
524	1	L024_1	1028	2.86619265572526e-05	1	0	O	622452	Kineosporiales	5.48655902769396e-05
524	1	L024_1	1029	2.86619265572526e-05	1	0	F	83778	Kineosporiaceae	5.48655902769396e-05
524	1	L024_1	1030	2.86619265572526e-05	1	0	G	33981	Kineococcus	5.48655902769396e-05
524	1	L024_1	1031	2.86619265572526e-05	1	0	S	131568	Kineococcus radiotolerans	5.48655902769396e-05
524	1	L024_1	1033	0.628613373253665	21932	255	C	84998	Coriobacteriia	1.20331212595384
524	1	L024_1	1034	0.512503908770234	17881	0	O	1643822	Eggerthellales	0.981051619741956
524	1	L024_1	1035	0.512503908770234	17881	207	F	1643826	Eggerthellaceae	0.981051619741956
524	1	L024_1	1036	0.43826951898695	15291	4	G	84111	Eggerthella	0.838949740924683
524	1	L024_1	1037	0.436291846054499	15222	10557	S	84112	Eggerthella lenta	0.835164015195574
524	1	L024_1	1039	0.00186302522622142	65	65	S	502558	Eggerthella sp. YY7918	0.00356626336800107
524	1	L024_1	1040	0.0620817329230092	2166	78	G	644652	Gordonibacter	0.118838868539851
524	1	L024_1	1041	0.0426202847906347	1487	1487	S	1335613	Gordonibacter urolithinfaciens	0.0815851327418091
524	1	L024_1	1042	0.0154487784143592	539	0	S	471189	Gordonibacter pamelaeae	0.0295725531592704
524	1	L024_1	1044	0.00177703944654966	62	62	S	1841863	Gordonibacter massiliensis	0.00340166659717025
524	1	L024_1	1045	0.0044139366898169	154	0	G	1981050	Phoenicibacter	0.00844930090264869
524	1	L024_1	1046	0.0044139366898169	154	154	S	1944646	Phoenicibacter massiliensis	0.00844930090264869
524	1	L024_1	1047	0.00128978669507637	45	0	G	447020	Adlercreutzia	0.00246895156246228
524	1	L024_1	1048	0.00128978669507637	45	0	S	446660	Adlercreutzia equolifaciens	0.00246895156246228
524	1	L024_1	1050	0.000286619265572526	10	0	G	84108	Slackia	0.000548655902769396
524	1	L024_1	1051	0.000286619265572526	10	0	S	84110	Slackia heliotrinireducens	0.000548655902769396
524	1	L024_1	1053	0.000200633485900768	7	0	G	79603	Denitrobacterium	0.000384059131938577
524	1	L024_1	1054	0.000200633485900768	7	7	S	79604	Denitrobacterium detoxificans	0.000384059131938577
524	1	L024_1	1055	2.86619265572526e-05	1	0	G	84162	Cryptobacterium	5.48655902769396e-05
524	1	L024_1	1056	2.86619265572526e-05	1	0	S	84163	Cryptobacterium curtum	5.48655902769396e-05
524	1	L024_1	1058	0.108800673211331	3796	136	O	84999	Coriobacteriales	0.208269780691263
524	1	L024_1	1059	0.0998581521254682	3484	128	F	1643824	Atopobiaceae	0.191151716524857
524	1	L024_1	1060	0.087132256734048	3040	94	G	133925	Olsenella	0.166791394441896
524	1	L024_1	1061	0.0796801558291623	2780	2780	S	1805478	Olsenella sp. Marseille-P2300	0.152526340969892
524	1	L024_1	1062	0.00289485458228252	101	101	S	604330	Olsenella umbonata	0.00554142461797089
524	1	L024_1	1063	0.00131844862163362	46	0	S	133926	Olsenella uli	0.00252381715273922
524	1	L024_1	1065	0.0005445766045878	19	19	S	712411	Olsenella sp. oral taxon 807	0.00104244621526185
524	1	L024_1	1066	0.00771005824390096	269	0	G	1935188	Libanicoccus	0.0147588437844967
524	1	L024_1	1067	0.00771005824390096	269	269	S	1871022	Libanicoccus massiliensis	0.0147588437844967
524	1	L024_1	1068	0.00134711054819087	47	0	G	1380	Atopobium	0.00257868274301616
524	1	L024_1	1069	0.00134711054819087	47	0	S	1382	Atopobium parvulum	0.00257868274301616
524	1	L024_1	1071	0.00504449907407646	176	6	F	84107	Coriobacteriaceae	0.00965634388874136
524	1	L024_1	1072	0.00361140274621383	126	0	G	102106	Collinsella	0.00691306437489438
524	1	L024_1	1073	0.00361140274621383	126	126	S	74426	Collinsella aerofaciens	0.00691306437489438
524	1	L024_1	1075	0.000716548163931316	25	25	S	1531429	Coriobacteriaceae bacterium 68-1-3	0.00137163975692349
524	1	L024_1	1076	0.0005445766045878	19	0	G	33870	Coriobacterium	0.00104244621526185
524	1	L024_1	1077	0.0005445766045878	19	0	S	33871	Coriobacterium glomerans	0.00104244621526185
524	1	L024_1	1079	2.86619265572526e-05	1	0	C	84995	Rubrobacteria	5.48655902769396e-05
524	1	L024_1	1080	2.86619265572526e-05	1	0	O	84996	Rubrobacterales	5.48655902769396e-05
524	1	L024_1	1081	2.86619265572526e-05	1	0	F	84997	Rubrobacteraceae	5.48655902769396e-05
524	1	L024_1	1082	2.86619265572526e-05	1	0	G	42255	Rubrobacter	5.48655902769396e-05
524	1	L024_1	1083	2.86619265572526e-05	1	1	S	42256	Rubrobacter radiotolerans	5.48655902769396e-05
524	1	L024_1	1084	2.86619265572526e-05	1	0	C	1497346	Thermoleophilia	5.48655902769396e-05
524	1	L024_1	1085	2.86619265572526e-05	1	0	O	588673	Solirubrobacterales	5.48655902769396e-05
524	1	L024_1	1086	2.86619265572526e-05	1	0	F	320583	Conexibacteraceae	5.48655902769396e-05
524	1	L024_1	1087	2.86619265572526e-05	1	0	G	191494	Conexibacter	5.48655902769396e-05
524	1	L024_1	1088	2.86619265572526e-05	1	0	S	191495	Conexibacter woesei	5.48655902769396e-05
524	1	L024_1	1116	0.000601900457702305	21	7	P	544448	Tenericutes	0.00115217739581573
524	1	L024_1	1117	0.000372605045244284	13	1	C	31969	Mollicutes	0.000713252673600214
524	1	L024_1	1118	0.000171971559343516	6	0	O	186329	Acholeplasmatales	0.000329193541661637
524	1	L024_1	1119	0.000171971559343516	6	0	F	2146	Acholeplasmataceae	0.000329193541661637
524	1	L024_1	1120	0.000143309632786263	5	1	G	2147	Acholeplasma	0.000274327951384698
524	1	L024_1	1121	5.73238531145053e-05	2	0	S	38986	Acholeplasma palmae	0.000109731180553879
524	1	L024_1	1123	5.73238531145053e-05	2	2	S	61635	Acholeplasma brassicae	0.000109731180553879
524	1	L024_1	1124	2.86619265572526e-05	1	0	G	33926	Candidatus Phytoplasma	5.48655902769396e-05
524	1	L024_1	1126	2.86619265572526e-05	1	1	S	37692	Candidatus Phytoplasma mali	5.48655902769396e-05
524	1	L024_1	1127	0.000114647706229011	4	0	O	2085	Mycoplasmatales	0.000219462361107758
524	1	L024_1	1128	0.000114647706229011	4	0	F	2092	Mycoplasmataceae	0.000219462361107758
524	1	L024_1	1129	8.59857796717579e-05	3	2	G	2093	Mycoplasma	0.000164596770830819
524	1	L024_1	1130	2.86619265572526e-05	1	1	S	2096	Mycoplasma gallisepticum	5.48655902769396e-05
524	1	L024_1	1131	2.86619265572526e-05	1	1	G	2129	Ureaplasma	5.48655902769396e-05
524	1	L024_1	1132	5.73238531145053e-05	2	0	O	186328	Entomoplasmatales	0.000109731180553879
524	1	L024_1	1133	2.86619265572526e-05	1	0	F	2131	Spiroplasmataceae	5.48655902769396e-05
524	1	L024_1	1134	2.86619265572526e-05	1	1	G	2132	Spiroplasma	5.48655902769396e-05
524	1	L024_1	1135	2.86619265572526e-05	1	0	F	33925	Entomoplasmataceae	5.48655902769396e-05
524	1	L024_1	1136	2.86619265572526e-05	1	0	G	46239	Mesoplasma	5.48655902769396e-05
524	1	L024_1	1137	2.86619265572526e-05	1	0	S	138853	Mesoplasma lactucae	5.48655902769396e-05
524	1	L024_1	1139	2.86619265572526e-05	1	0	G	1912503	Candidatus Izimaplasma	5.48655902769396e-05
524	1	L024_1	1140	2.86619265572526e-05	1	1	S	1541959	Candidatus Izimaplasma sp. HR1	5.48655902769396e-05
524	1	L024_1	1142	0.0005445766045878	19	3	P	1117	Cyanobacteria	0.00104244621526185
524	1	L024_1	1143	0.000286619265572526	10	10	O	1161	Nostocales	0.000548655902769396
524	1	L024_1	1145	8.59857796717579e-05	3	0	O	1150	Oscillatoriales	0.000164596770830819
524	1	L024_1	1146	8.59857796717579e-05	3	0	F	1892255	Gomontiellaceae	0.000164596770830819
524	1	L024_1	1147	8.59857796717579e-05	3	0	G	241421	Crinalium	0.000164596770830819
524	1	L024_1	1148	8.59857796717579e-05	3	0	S	241425	Crinalium epipsammum	0.000164596770830819
524	1	L024_1	1150	2.86619265572526e-05	1	0	O	1118	Chroococcales	5.48655902769396e-05
524	1	L024_1	1151	2.86619265572526e-05	1	0	F	1890449	Microcystaceae	5.48655902769396e-05
524	1	L024_1	1152	2.86619265572526e-05	1	0	G	1125	Microcystis	5.48655902769396e-05
524	1	L024_1	1153	2.86619265572526e-05	1	0	S	1126	Microcystis aeruginosa	5.48655902769396e-05
524	1	L024_1	1155	5.73238531145053e-05	2	0	C	307596	Gloeobacteria	0.000109731180553879
524	1	L024_1	1156	5.73238531145053e-05	2	0	O	307595	Gloeobacterales	0.000109731180553879
524	1	L024_1	1157	5.73238531145053e-05	2	0	F	1890422	Gloeobacteraceae	0.000109731180553879
524	1	L024_1	1158	5.73238531145053e-05	2	0	G	33071	Gloeobacter	0.000109731180553879
524	1	L024_1	1159	5.73238531145053e-05	2	0	S	1416614	Gloeobacter kilaueensis	0.000109731180553879
524	1	L024_1	1163	13.8832353238755	484379	903	P	976	Bacteroidetes	26.5757397527537
524	1	L024_1	1164	13.8104626923466	481840	10	C	200643	Bacteroidia	26.4364360190406
524	1	L024_1	1165	13.8101187492279	481828	13277	O	171549	Bacteroidales	26.4357776319572
524	1	L024_1	1166	11.1134327271622	387742	0	F	815	Bacteroidaceae	21.2736937051611
524	1	L024_1	1167	11.1134327271622	387742	14901	G	816	Bacteroides	21.2736937051611
524	1	L024_1	1168	8.44503602660859	294643	0	S	357276	Bacteroides dorei	16.1657621159683
524	1	L024_1	1170	0.978919439636406	34154	34104	S	28116	Bacteroides ovatus	1.87387937031859
524	1	L024_1	1172	0.857507518739884	29918	16957	S	821	Bacteroides vulgatus	1.64146872990548
524	1	L024_1	1174	0.153369969007859	5351	3345	S	817	Bacteroides fragilis	0.293585773571904
524	1	L024_1	1178	0.09848237965072	3436	3436	S	1796613	Bacteroides caecimuris	0.188518168191564
524	1	L024_1	1179	0.0970779452494147	3387	3159	S	818	Bacteroides thetaiotaomicron	0.185829754267994
524	1	L024_1	1181	0.0217544022569547	759	759	S	47678	Bacteroides caccae	0.0416429830201971
524	1	L024_1	1182	0.0149901875894431	523	523	S	246787	Bacteroides cellulosilyticus	0.0286947037148394
524	1	L024_1	1183	0.00696484815341239	243	0	S	290053	Bacteroides helcogenes	0.0133323384372963
524	1	L024_1	1185	0.00633428576915283	221	0	S	376805	Bacteroides salanitronis	0.0121252954512036
524	1	L024_1	1187	0.00384069815867185	134	134	S	28119	Bacteroides zoogleoformans	0.0073519890971099
524	1	L024_1	1188	0.00120380091540461	42	42	S	28113	Bacteroides heparinolyticus	0.00230435479163146
524	1	L024_1	1189	0.000859857796717579	30	0	S	151276	Bacteroides coprosuis	0.00164596770830819
524	1	L024_1	1191	2.23084372973064	77833	8	F	2005525	Tannerellaceae	4.27035348802504
524	1	L024_1	1192	2.22840746597328	77748	31649	G	375288	Parabacteroides	4.2656899128515
524	1	L024_1	1193	0.675704918587231	23575	23575	S	2025876	Parabacteroides sp. CT06	1.29345629077885
524	1	L024_1	1194	0.645581233775558	22524	0	S	823	Parabacteroides distasonis	1.23579255539779
524	1	L024_1	1196	0.00220696834490845	77	28	G	195950	Tannerella	0.00422465045132435
524	1	L024_1	1197	0.00117513898884736	41	41	S	28112	Tannerella forsythia	0.00224948920135452
524	1	L024_1	1198	0.000229295412458021	8	8	S	712710	Tannerella sp. oral taxon HOT-286	0.000438924722215516
524	1	L024_1	1199	0.0226715839067868	791	0	F	171552	Prevotellaceae	0.0433986819090592
524	1	L024_1	1200	0.0226715839067868	791	578	G	838	Prevotella	0.0433986819090592
524	1	L024_1	1201	0.00232161605113746	81	0	S	589437	Prevotella scopos	0.0044441128124321
524	1	L024_1	1203	0.00194901100589318	68	68	S	28131	Prevotella intermedia	0.00373086013883189
524	1	L024_1	1204	0.000859857796717579	30	30	S	28132	Prevotella melaninogenica	0.00164596770830819
524	1	L024_1	1205	0.000401266971801537	14	0	S	52227	Prevotella dentalis	0.000768118263877154
524	1	L024_1	1207	0.000343943118687032	12	12	S	76123	Prevotella enoeca	0.000658387083323275
524	1	L024_1	1208	0.000114647706229011	4	0	S	652716	Prevotella sp. oral taxon 299	0.000219462361107758
524	1	L024_1	1210	5.73238531145053e-05	2	0	S	589436	Prevotella fusca	0.000109731180553879
524	1	L024_1	1212	5.73238531145053e-05	2	2	S	1177574	Prevotella jejuni	0.000109731180553879
524	1	L024_1	1213	0.0219836976694128	767	0	F	2005519	Barnesiellaceae	0.0420819077424126
524	1	L024_1	1214	0.0219836976694128	767	0	G	397864	Barnesiella	0.0420819077424126
524	1	L024_1	1215	0.0219836976694128	767	0	S	397865	Barnesiella viscericola	0.0420819077424126
524	1	L024_1	1217	0.0166525793297638	581	0	F	1853231	Odoribacteraceae	0.0318769079509019
524	1	L024_1	1218	0.0166525793297638	581	0	G	283168	Odoribacter	0.0318769079509019
524	1	L024_1	1219	0.0166525793297638	581	581	S	28118	Odoribacter splanchnicus	0.0318769079509019
524	1	L024_1	1220	0.0139870201599393	488	8	F	171550	Rikenellaceae	0.0267744080551465
524	1	L024_1	1221	0.0129551908038782	452	51	G	239759	Alistipes	0.0247992468051767
524	1	L024_1	1222	0.00610499035669481	213	0	S	328814	Alistipes shahii	0.0116863707289881
524	1	L024_1	1224	0.00538844219276349	188	0	S	214856	Alistipes finegoldii	0.0103147309720646
524	1	L024_1	1226	0.000802533943603074	28	0	G	1611681	Mucinivorans	0.00153623652775431
524	1	L024_1	1227	0.000802533943603074	28	28	S	1433126	Mucinivorans hirudinis	0.00153623652775431
524	1	L024_1	1228	0.00412731742424438	144	0	F	171551	Porphyromonadaceae	0.0079006449998793
524	1	L024_1	1229	0.00366872659932834	128	11	G	836	Porphyromonas	0.00702279555544826
524	1	L024_1	1230	0.00120380091540461	42	42	S	393921	Porphyromonas crevioricanis	0.00230435479163146
524	1	L024_1	1231	0.00114647706229011	40	0	S	28123	Porphyromonas asaccharolytica	0.00219462361107758
524	1	L024_1	1233	0.00100316742950384	35	35	S	837	Porphyromonas gingivalis	0.00192029565969288
524	1	L024_1	1234	0.000343943118687032	12	0	G	1784836	Fermentimonas	0.000658387083323275
524	1	L024_1	1235	0.000343943118687032	12	12	S	1562970	Fermentimonas caenicola	0.000658387083323275
524	1	L024_1	1236	0.000114647706229011	4	0	G	307628	Petrimonas	0.000219462361107758
524	1	L024_1	1237	0.000114647706229011	4	4	S	1642646	Petrimonas mucosa	0.000219462361107758
524	1	L024_1	1238	0.0038120362321146	133	0	F	2005473	Muribaculaceae	0.00729712350683296
524	1	L024_1	1239	0.0038120362321146	133	0	G	1918540	Muribaculum	0.00729712350683296
524	1	L024_1	1240	0.0038120362321146	133	133	S	1796646	Muribaculum intestinale	0.00729712350683296
524	1	L024_1	1241	0.00114647706229011	40	0	F	2005520	Dysgonamonadaceae	0.00219462361107758
524	1	L024_1	1242	0.00114647706229011	40	0	G	294702	Proteiniphilum	0.00219462361107758
524	1	L024_1	1243	0.00114647706229011	40	40	S	1642647	Proteiniphilum saccharofermentans	0.00219462361107758
524	1	L024_1	1244	0.000515914678030547	18	0	F	2005523	Paludibacteraceae	0.000987580624984912
524	1	L024_1	1245	0.000515914678030547	18	0	G	346096	Paludibacter	0.000987580624984912
524	1	L024_1	1246	0.000515914678030547	18	0	S	185300	Paludibacter propionicigenes	0.000987580624984912
524	1	L024_1	1250	0.000401266971801537	14	14	S	1400053	Bacteroidales bacterium CF	0.000768118263877154
524	1	L024_1	1251	5.73238531145053e-05	2	0	O	1970189	Marinilabiliales	0.000109731180553879
524	1	L024_1	1252	5.73238531145053e-05	2	0	F	558415	Marinilabiliaceae	0.000109731180553879
524	1	L024_1	1253	5.73238531145053e-05	2	0	G	1193324	Alkalitalea	0.000109731180553879
524	1	L024_1	1254	5.73238531145053e-05	2	2	S	889453	Alkalitalea saponilacus	0.000109731180553879
524	1	L024_1	1255	0.0460883779040622	1608	0	C	117743	Flavobacteriia	0.0882238691653188
524	1	L024_1	1256	0.0460883779040622	1608	1	O	200644	Flavobacteriales	0.0882238691653188
524	1	L024_1	1257	0.0455438012994744	1589	5	F	49546	Flavobacteriaceae	0.0871814229500569
524	1	L024_1	1258	0.0422763416719476	1475	0	G	28250	Ornithobacterium	0.0809267456584858
524	1	L024_1	1259	0.0422763416719476	1475	0	S	28251	Ornithobacterium rhinotracheale	0.0809267456584858
524	1	L024_1	1261	0.00160506788720615	56	0	G	59732	Chryseobacterium	0.00307247305550862
524	1	L024_1	1262	0.00157640596064889	55	55	S	1324352	Chryseobacterium gallinarum	0.00301760746523168
524	1	L024_1	1263	2.86619265572526e-05	1	1	S	536441	Chryseobacterium taklimakanense	5.48655902769396e-05
524	1	L024_1	1264	0.000773872017045821	27	0	G	1016	Capnocytophaga	0.00148137093747737
524	1	L024_1	1265	0.000745210090488568	26	26	S	1019	Capnocytophaga sputigena	0.00142650534720043
524	1	L024_1	1266	2.86619265572526e-05	1	1	S	1017	Capnocytophaga gingivalis	5.48655902769396e-05
524	1	L024_1	1267	0.000458590824916042	16	0	G	34084	Riemerella	0.000877849444431033
524	1	L024_1	1268	0.000458590824916042	16	13	S	34085	Riemerella anatipestifer	0.000877849444431033
524	1	L024_1	1270	0.000143309632786263	5	0	G	76831	Myroides	0.000274327951384698
524	1	L024_1	1271	0.000143309632786263	5	5	S	76832	Myroides odoratimimus	0.000274327951384698
524	1	L024_1	1273	5.73238531145053e-05	2	2	S	1150389	Flavobacteriaceae bacterium UJ101	0.000109731180553879
524	1	L024_1	1274	2.86619265572526e-05	1	1	S	1250295	Flavobacteriaceae bacterium MAR_2010_188	5.48655902769396e-05
524	1	L024_1	1275	2.86619265572526e-05	1	0	G	1518147	Wenyingzhuangia	5.48655902769396e-05
524	1	L024_1	1276	2.86619265572526e-05	1	1	S	1790137	Wenyingzhuangia fucanilytica	5.48655902769396e-05
524	1	L024_1	1277	2.86619265572526e-05	1	1	G	237	Flavobacterium	5.48655902769396e-05
524	1	L024_1	1278	0.000343943118687032	12	0	F	39782	Blattabacteriaceae	0.000658387083323275
524	1	L024_1	1279	0.000343943118687032	12	0	G	34098	Blattabacterium	0.000658387083323275
524	1	L024_1	1280	0.000343943118687032	12	12	S	164514	Blattabacterium punctulatus	0.000658387083323275
524	1	L024_1	1281	0.000171971559343516	6	0	F	1853230	Crocinitomicaceae	0.000329193541661637
524	1	L024_1	1282	0.000171971559343516	6	0	G	332102	Fluviicola	0.000329193541661637
524	1	L024_1	1283	0.000171971559343516	6	0	S	191579	Fluviicola taffensis	0.000329193541661637
524	1	L024_1	1285	0.00065922431081681	23	0	C	768503	Cytophagia	0.00126190857636961
524	1	L024_1	1286	0.00065922431081681	23	0	O	768507	Cytophagales	0.00126190857636961
524	1	L024_1	1287	0.000429928898358789	15	0	F	89373	Cytophagaceae	0.000822983854154093
524	1	L024_1	1288	0.000372605045244284	13	0	G	2173039	Arcticibacterium	0.000713252673600214
524	1	L024_1	1289	0.000372605045244284	13	13	S	1784714	Arcticibacterium luteifluviistationis	0.000713252673600214
524	1	L024_1	1290	5.73238531145053e-05	2	0	G	1664383	Pseudarcicella	0.000109731180553879
524	1	L024_1	1291	5.73238531145053e-05	2	2	S	2183547	Pseudarcicella sp. HME7025	0.000109731180553879
524	1	L024_1	1292	0.000200633485900768	7	0	F	563798	Cyclobacteriaceae	0.000384059131938577
524	1	L024_1	1293	0.000171971559343516	6	0	G	246875	Algoriphagus	0.000329193541661637
524	1	L024_1	1294	0.000171971559343516	6	6	S	1727163	Algoriphagus sp. M8-2	0.000329193541661637
524	1	L024_1	1295	2.86619265572526e-05	1	0	G	68288	Cyclobacterium	5.48655902769396e-05
524	1	L024_1	1296	2.86619265572526e-05	1	0	S	104	Cyclobacterium marinum	5.48655902769396e-05
524	1	L024_1	1298	2.86619265572526e-05	1	0	F	1853232	Hymenobacteraceae	5.48655902769396e-05
524	1	L024_1	1299	2.86619265572526e-05	1	0	G	323449	Pontibacter	5.48655902769396e-05
524	1	L024_1	1300	2.86619265572526e-05	1	1	S	400092	Pontibacter korlensis	5.48655902769396e-05
524	1	L024_1	1301	8.59857796717579e-05	3	0	C	117747	Sphingobacteriia	0.000164596770830819
524	1	L024_1	1302	8.59857796717579e-05	3	0	O	200666	Sphingobacteriales	0.000164596770830819
524	1	L024_1	1303	8.59857796717579e-05	3	0	F	84566	Sphingobacteriaceae	0.000164596770830819
524	1	L024_1	1304	2.86619265572526e-05	1	0	G	28453	Sphingobacterium	5.48655902769396e-05
524	1	L024_1	1305	2.86619265572526e-05	1	1	S	1538644	Sphingobacterium sp. ML3W	5.48655902769396e-05
524	1	L024_1	1306	2.86619265572526e-05	1	0	G	84567	Pedobacter	5.48655902769396e-05
524	1	L024_1	1307	2.86619265572526e-05	1	1	S	1727164	Pedobacter sp. PACM 27299	5.48655902769396e-05
524	1	L024_1	1308	2.86619265572526e-05	1	1	G	423349	Mucilaginibacter	5.48655902769396e-05
524	1	L024_1	1309	5.73238531145053e-05	2	0	C	1853228	Chitinophagia	0.000109731180553879
524	1	L024_1	1310	5.73238531145053e-05	2	0	O	1853229	Chitinophagales	0.000109731180553879
524	1	L024_1	1311	5.73238531145053e-05	2	0	F	563835	Chitinophagaceae	0.000109731180553879
524	1	L024_1	1312	2.86619265572526e-05	1	0	G	79328	Chitinophaga	5.48655902769396e-05
524	1	L024_1	1313	2.86619265572526e-05	1	1	S	2033437	Chitinophaga sp. MD30	5.48655902769396e-05
524	1	L024_1	1314	2.86619265572526e-05	1	0	G	379899	Niabella	5.48655902769396e-05
524	1	L024_1	1315	2.86619265572526e-05	1	0	S	446683	Niabella soli	5.48655902769396e-05
524	1	L024_1	1317	0.000114647706229011	4	0	P	1090	Chlorobi	0.000219462361107758
524	1	L024_1	1318	0.000114647706229011	4	0	C	191410	Chlorobia	0.000219462361107758
524	1	L024_1	1319	0.000114647706229011	4	0	O	191411	Chlorobiales	0.000219462361107758
524	1	L024_1	1320	0.000114647706229011	4	1	F	191412	Chlorobiaceae	0.000219462361107758
524	1	L024_1	1321	2.86619265572526e-05	1	0	G	1101	Prosthecochloris	5.48655902769396e-05
524	1	L024_1	1322	2.86619265572526e-05	1	0	S	1102	Prosthecochloris aestuarii	5.48655902769396e-05
524	1	L024_1	1324	2.86619265572526e-05	1	0	G	256319	Chlorobaculum	5.48655902769396e-05
524	1	L024_1	1325	2.86619265572526e-05	1	0	S	274539	Chlorobaculum parvum	5.48655902769396e-05
524	1	L024_1	1328	2.86619265572526e-05	1	0	G	1091	Chlorobium	5.48655902769396e-05
524	1	L024_1	1329	2.86619265572526e-05	1	0	S	337090	Chlorobium chlorochromatii	5.48655902769396e-05
524	1	L024_1	1331	2.86619265572526e-05	1	0	P	1134404	Ignavibacteriae	5.48655902769396e-05
524	1	L024_1	1332	2.86619265572526e-05	1	0	C	795747	Ignavibacteria	5.48655902769396e-05
524	1	L024_1	1333	2.86619265572526e-05	1	0	O	795748	Ignavibacteriales	5.48655902769396e-05
524	1	L024_1	1334	2.86619265572526e-05	1	0	F	795749	Ignavibacteriaceae	5.48655902769396e-05
524	1	L024_1	1335	2.86619265572526e-05	1	0	G	795750	Ignavibacterium	5.48655902769396e-05
524	1	L024_1	1336	2.86619265572526e-05	1	0	S	591197	Ignavibacterium album	5.48655902769396e-05
524	1	L024_1	1338	5.47362543849165	190972	228	P	1224	Proteobacteria	10.4777915063677
524	1	L024_1	1339	5.04578886077154	176045	58	C	1236	Gammaproteobacteria	9.65881284030382
524	1	L024_1	1340	5.01724158192052	175049	2951	O	91347	Enterobacterales	9.60416671238799
524	1	L024_1	1341	4.93180037885335	172068	33295	F	543	Enterobacteriaceae	9.44061238777243
524	1	L024_1	1342	3.9027512296683	136165	5835	G	561	Escherichia	7.47077310005947
524	1	L024_1	1343	3.70578647036686	129293	126222	S	562	Escherichia coli	7.09373676367635
524	1	L024_1	1425	0.0168818747422218	589	576	S	208962	Escherichia albertii	0.0323158326731174
524	1	L024_1	1427	0.00828329677504601	289	289	S	1499973	Escherichia marmotae	0.0158561555900355
524	1	L024_1	1428	0.00455724632260317	159	79	S	564	Escherichia fergusonii	0.00872362885403339
524	1	L024_1	1431	0.0200633485900768	700	24	G	620	Shigella	0.0384059131938577
524	1	L024_1	1432	0.0157927215330462	551	119	S	622	Shigella dysenteriae	0.0302309402425937
524	1	L024_1	1434	0.00358274081965658	125	0	S	623	Shigella flexneri	0.00685819878461744
524	1	L024_1	1437	0.0177417325389394	619	11	G	590	Salmonella	0.0339618003814256
524	1	L024_1	1438	0.0166525793297638	581	217	S	28901	Salmonella enterica	0.0318769079509019
524	1	L024_1	1501	0.000773872017045821	27	23	S	54736	Salmonella bongori	0.00148137093747737
524	1	L024_1	1505	0.0161653265782905	564	96	G	544	Citrobacter	0.0309441929161939
524	1	L024_1	1506	0.0049011894412902	171	171	S	1920110	Citrobacter sp. CFNIH10	0.00938201593735666
524	1	L024_1	1508	0.000859857796717579	30	30	S	67827	Citrobacter werkmanii	0.00164596770830819
524	1	L024_1	1509	0.000716548163931316	25	23	S	546	Citrobacter freundii	0.00137163975692349
524	1	L024_1	1511	0.000200633485900768	7	7	S	2077147	Citrobacter freundii complex sp. CFNIH3	0.000384059131938577
524	1	L024_1	1512	0.000114647706229011	4	4	S	57706	Citrobacter braakii	0.000219462361107758
524	1	L024_1	1513	0.000114647706229011	4	4	S	2066049	Citrobacter freundii complex sp. CFNIH2	0.000219462361107758
524	1	L024_1	1514	2.86619265572526e-05	1	1	S	2077148	Citrobacter freundii complex sp. CFNIH4	5.48655902769396e-05
524	1	L024_1	1515	2.86619265572526e-05	1	1	S	2077149	Citrobacter freundii complex sp. CFNIH9	5.48655902769396e-05
524	1	L024_1	1516	0.00174837751999241	61	61	S	545	Citrobacter koseri	0.00334680100689331
524	1	L024_1	1517	0.00151908210753439	53	43	S	35703	Citrobacter amalonaticus	0.0029078762846778
524	1	L024_1	1519	0.000802533943603074	28	0	S	67825	Citrobacter rodentium	0.00153623652775431
524	1	L024_1	1521	0.000601900457702305	21	21	S	67824	Citrobacter farmeri	0.00115217739581573
524	1	L024_1	1522	0.000229295412458021	8	8	S	1702170	Citrobacter sp. FDAARGOS_156	0.000438924722215516
524	1	L024_1	1523	0.000114647706229011	4	4	S	1703250	Citrobacter sp. CRE-46	0.000219462361107758
524	1	L024_1	1524	0.00621963806292382	217	33	G	547	Enterobacter	0.0119058330900959
524	1	L024_1	1526	0.000601900457702305	21	15	S	550	Enterobacter cloacae	0.00115217739581573
524	1	L024_1	1531	0.000515914678030547	18	6	S	158836	Enterobacter hormaechei	0.000987580624984912
524	1	L024_1	1535	0.000401266971801537	14	14	S	69218	Enterobacter cancerogenus	0.000768118263877154
524	1	L024_1	1536	0.000401266971801537	14	14	S	1915310	Enterobacter cloacae complex sp. ECNIH7	0.000768118263877154
524	1	L024_1	1537	0.000257957339015274	9	9	S	299767	Enterobacter ludwigii	0.000493790312492456
524	1	L024_1	1538	0.000143309632786263	5	1	S	61645	Enterobacter asburiae	0.000274327951384698
524	1	L024_1	1540	2.86619265572526e-05	1	1	S	2027919	Enterobacter cloacae complex sp.	5.48655902769396e-05
524	1	L024_1	1541	2.86619265572526e-05	1	1	S	2077137	Enterobacter cloacae complex sp. FDA-CDC-AR_0132	5.48655902769396e-05
524	1	L024_1	1542	0.0005445766045878	19	19	S	1827481	Enterobacter sp. ODB01	0.00104244621526185
524	1	L024_1	1543	0.000401266971801537	14	14	S	1692238	Enterobacter sp. FY-07	0.000768118263877154
524	1	L024_1	1544	0.000372605045244284	13	13	S	1166130	Enterobacter sp. R4-368	0.000713252673600214
524	1	L024_1	1545	0.000315281192129779	11	11	S	1914861	Enterobacter sp. SA187	0.000603521493046335
524	1	L024_1	1546	0.000114647706229011	4	4	S	399742	Enterobacter sp. 638	0.000219462361107758
524	1	L024_1	1547	0.000114647706229011	4	4	S	1977566	Enterobacter sp. Crenshaw	0.000219462361107758
524	1	L024_1	1548	5.73238531145053e-05	2	2	S	881260	Enterobacter bugandensis	0.000109731180553879
524	1	L024_1	1549	0.00467189402883218	163	34	G	570	Klebsiella	0.00894309121514115
524	1	L024_1	1550	0.00257957339015274	90	69	S	573	Klebsiella pneumoniae	0.00493790312492456
524	1	L024_1	1555	0.000429928898358789	15	15	S	548	Klebsiella aerogenes	0.000822983854154093
524	1	L024_1	1556	0.000429928898358789	15	15	S	571	Klebsiella oxytoca	0.000822983854154093
524	1	L024_1	1557	8.59857796717579e-05	3	3	S	1463165	Klebsiella quasipneumoniae	0.000164596770830819
524	1	L024_1	1558	5.73238531145053e-05	2	2	S	244366	Klebsiella variicola	0.000109731180553879
524	1	L024_1	1559	5.73238531145053e-05	2	2	S	1134687	Klebsiella michiganensis	0.000109731180553879
524	1	L024_1	1560	2.86619265572526e-05	1	1	S	1934254	Klebsiella sp. M5al	5.48655902769396e-05
524	1	L024_1	1561	2.86619265572526e-05	1	1	S	2026240	Klebsiella quasivariicola	5.48655902769396e-05
524	1	L024_1	1564	0.00126112476851912	44	44	S	693444	Enterobacteriaceae bacterium strain FGI 57	0.00241408597218534
524	1	L024_1	1565	0.000143309632786263	5	5	S	891974	Plautia stali symbiont	0.000274327951384698
524	1	L024_1	1566	0.000143309632786263	5	5	S	2282310	Enterobacteriaceae bacterium w6	0.000274327951384698
524	1	L024_1	1567	8.59857796717579e-05	3	3	S	2282309	Enterobacteriaceae bacterium w17	0.000164596770830819
524	1	L024_1	1570	0.000143309632786263	5	0	G	203804	Candidatus Blochmannia	0.000274327951384698
524	1	L024_1	1572	5.73238531145053e-05	2	2	S	1505596	Blochmannia endosymbiont of Polyrhachis (Hedomyrma) turneri	0.000109731180553879
524	1	L024_1	1573	5.73238531145053e-05	2	2	S	1505597	Blochmannia endosymbiont of Camponotus (Colobopsis) obliquus	0.000109731180553879
524	1	L024_1	1574	2.86619265572526e-05	1	0	S	101534	Candidatus Blochmannia pennsylvanicus	5.48655902769396e-05
524	1	L024_1	1576	8.59857796717579e-05	3	0	G	1906661	Candidatus Gullanella	0.000164596770830819
524	1	L024_1	1577	8.59857796717579e-05	3	3	S	1070130	Candidatus Gullanella endobia	0.000164596770830819
524	1	L024_1	1579	2.86619265572526e-05	1	1	S	134287	secondary endosymbiont of Heteropsylla cubana	5.48655902769396e-05
524	1	L024_1	1580	2.86619265572526e-05	1	1	S	1199245	secondary endosymbiont of Ctenarytaina eucalypti	5.48655902769396e-05
524	1	L024_1	1581	2.86619265572526e-05	1	0	G	1906657	Candidatus Doolittlea	5.48655902769396e-05
524	1	L024_1	1582	2.86619265572526e-05	1	1	S	1778262	Candidatus Doolittlea endobia	5.48655902769396e-05
524	1	L024_1	1583	2.86619265572526e-05	1	0	G	1906659	Candidatus Hoaglandella	5.48655902769396e-05
524	1	L024_1	1584	2.86619265572526e-05	1	1	S	1778263	Candidatus Hoaglandella endobia	5.48655902769396e-05
524	1	L024_1	1585	2.86619265572526e-05	1	0	G	1906660	Candidatus Mikella	5.48655902769396e-05
524	1	L024_1	1586	2.86619265572526e-05	1	1	S	1778264	Candidatus Mikella endobia	5.48655902769396e-05
524	1	L024_1	1587	0.00174837751999241	61	7	G	1330547	Kosakonia	0.00334680100689331
524	1	L024_1	1588	0.00065922431081681	23	16	S	283686	Kosakonia radicincitans	0.00126190857636961
524	1	L024_1	1590	0.000458590824916042	16	16	S	497725	Kosakonia oryzae	0.000877849444431033
524	1	L024_1	1591	0.000229295412458021	8	8	S	208223	Kosakonia cowanii	0.000438924722215516
524	1	L024_1	1592	0.000200633485900768	7	7	S	1158459	Kosakonia sacchari	0.000384059131938577
524	1	L024_1	1593	0.00123246284196186	43	1	G	1330545	Lelliottia	0.0023592203819084
524	1	L024_1	1594	0.000630562384259558	22	22	S	61646	Lelliottia amnigena	0.00120704298609267
524	1	L024_1	1595	0.000315281192129779	11	11	S	2153385	Lelliottia sp. WB101	0.000603521493046335
524	1	L024_1	1596	0.000229295412458021	8	8	S	1907578	Lelliottia jeotgali	0.000438924722215516
524	1	L024_1	1597	2.86619265572526e-05	1	1	S	69220	Lelliottia nimipressuralis	5.48655902769396e-05
524	1	L024_1	1598	0.0010891532091756	38	10	G	413496	Cronobacter	0.0020848924305237
524	1	L024_1	1599	0.000286619265572526	10	5	S	28141	Cronobacter sakazakii	0.000548655902769396
524	1	L024_1	1602	0.000257957339015274	9	0	S	413497	Cronobacter dublinensis	0.000493790312492456
524	1	L024_1	1605	0.000143309632786263	5	0	S	413502	Cronobacter turicensis	0.000274327951384698
524	1	L024_1	1607	5.73238531145053e-05	2	0	S	413501	Cronobacter muytjensii	0.000109731180553879
524	1	L024_1	1609	5.73238531145053e-05	2	2	S	413503	Cronobacter malonaticus	0.000109731180553879
524	1	L024_1	1610	0.000917181649832084	32	5	G	160674	Raoultella	0.00175569888886207
524	1	L024_1	1611	0.000573238531145053	20	20	S	54291	Raoultella ornithinolytica	0.00109731180553879
524	1	L024_1	1612	0.000171971559343516	6	6	S	575	Raoultella planticola	0.000329193541661637
524	1	L024_1	1613	2.86619265572526e-05	1	1	S	2259647	Raoultella sp. X13	5.48655902769396e-05
524	1	L024_1	1614	0.000859857796717579	30	0	G	1330546	Pluralibacter	0.00164596770830819
524	1	L024_1	1615	0.000487252751473295	17	17	S	61647	Pluralibacter gergoviae	0.000932715034707972
524	1	L024_1	1616	0.000372605045244284	13	11	S	1334193	Enterobacter lignolyticus	0.000713252673600214
524	1	L024_1	1618	0.00065922431081681	23	0	G	158483	Cedecea	0.00126190857636961
524	1	L024_1	1619	0.00065922431081681	23	23	S	158822	Cedecea neteri	0.00126190857636961
524	1	L024_1	1620	0.000573238531145053	20	0	G	929812	Gibbsiella	0.00109731180553879
524	1	L024_1	1621	0.000573238531145053	20	20	S	929813	Gibbsiella quercinecans	0.00109731180553879
524	1	L024_1	1622	0.000257957339015274	9	5	G	83654	Leclercia	0.000493790312492456
524	1	L024_1	1623	5.73238531145053e-05	2	2	S	1920114	Leclercia sp. LSNIH1	0.000109731180553879
524	1	L024_1	1624	2.86619265572526e-05	1	1	S	83655	Leclercia adecarboxylata	5.48655902769396e-05
524	1	L024_1	1625	2.86619265572526e-05	1	1	S	1920116	Leclercia sp. LSNIH3	5.48655902769396e-05
524	1	L024_1	1626	0.000257957339015274	9	0	G	1335483	Shimwellia	0.000493790312492456
524	1	L024_1	1627	0.000257957339015274	9	0	S	563	Shimwellia blattae	0.000493790312492456
524	1	L024_1	1629	0.000171971559343516	6	0	G	579	Kluyvera	0.000329193541661637
524	1	L024_1	1630	0.000171971559343516	6	6	S	61648	Kluyvera intermedia	0.000329193541661637
524	1	L024_1	1631	2.86619265572526e-05	1	0	G	1048757	Candidatus Moranella	5.48655902769396e-05
524	1	L024_1	1632	2.86619265572526e-05	1	1	S	1048758	Candidatus Moranella endobia	5.48655902769396e-05
524	1	L024_1	1633	2.86619265572526e-05	1	0	G	2172100	Limnobaculum	5.48655902769396e-05
524	1	L024_1	1634	2.86619265572526e-05	1	1	S	2172103	Limnobaculum parvum	5.48655902769396e-05
524	1	L024_1	1635	0.000286619265572526	10	0	F	1903411	Yersiniaceae	0.000548655902769396
524	1	L024_1	1636	0.000200633485900768	7	0	G	629	Yersinia	0.000384059131938577
524	1	L024_1	1638	0.000114647706229011	4	0	S	632	Yersinia pestis	0.000219462361107758
524	1	L024_1	1641	5.73238531145053e-05	2	2	S	29486	Yersinia ruckeri	0.000109731180553879
524	1	L024_1	1642	8.59857796717579e-05	3	1	G	613	Serratia	0.000164596770830819
524	1	L024_1	1643	2.86619265572526e-05	1	0	S	615	Serratia marcescens	5.48655902769396e-05
524	1	L024_1	1645	2.86619265572526e-05	1	0	S	28151	Serratia proteamaculans	5.48655902769396e-05
524	1	L024_1	1647	0.000257957339015274	9	0	F	1903410	Pectobacteriaceae	0.000493790312492456
524	1	L024_1	1648	0.000171971559343516	6	0	G	204037	Dickeya	0.000329193541661637
524	1	L024_1	1649	0.000114647706229011	4	0	S	69223	Dickeya paradisiaca	0.000219462361107758
524	1	L024_1	1651	5.73238531145053e-05	2	1	S	204039	Dickeya dianthicola	0.000109731180553879
524	1	L024_1	1653	5.73238531145053e-05	2	0	G	84565	Sodalis	0.000109731180553879
524	1	L024_1	1654	5.73238531145053e-05	2	0	S	1486991	Candidatus Sodalis pierantonius	0.000109731180553879
524	1	L024_1	1656	2.86619265572526e-05	1	0	G	122277	Pectobacterium	5.48655902769396e-05
524	1	L024_1	1657	2.86619265572526e-05	1	0	S	55208	Pectobacterium wasabiae	5.48655902769396e-05
524	1	L024_1	1659	0.000114647706229011	4	0	F	1903409	Erwiniaceae	0.000219462361107758
524	1	L024_1	1660	5.73238531145053e-05	2	0	G	53335	Pantoea	0.000109731180553879
524	1	L024_1	1661	2.86619265572526e-05	1	1	S	553	Pantoea ananatis	5.48655902769396e-05
524	1	L024_1	1662	2.86619265572526e-05	1	0	S	66269	Pantoea stewartii	5.48655902769396e-05
524	1	L024_1	1665	2.86619265572526e-05	1	1	G	551	Erwinia	5.48655902769396e-05
524	1	L024_1	1666	2.86619265572526e-05	1	0	G	32199	Buchnera	5.48655902769396e-05
524	1	L024_1	1667	2.86619265572526e-05	1	1	S	9	Buchnera aphidicola	5.48655902769396e-05
524	1	L024_1	1668	8.59857796717579e-05	3	0	F	1903412	Hafniaceae	0.000164596770830819
524	1	L024_1	1669	8.59857796717579e-05	3	2	G	635	Edwardsiella	0.000164596770830819
524	1	L024_1	1670	2.86619265572526e-05	1	1	S	93378	Edwardsiella hoshinae	5.48655902769396e-05
524	1	L024_1	1671	8.59857796717579e-05	3	0	F	1903414	Morganellaceae	0.000164596770830819
524	1	L024_1	1672	5.73238531145053e-05	2	1	G	586	Providencia	0.000109731180553879
524	1	L024_1	1673	2.86619265572526e-05	1	1	S	588	Providencia stuartii	5.48655902769396e-05
524	1	L024_1	1674	2.86619265572526e-05	1	0	G	29487	Photorhabdus	5.48655902769396e-05
524	1	L024_1	1675	2.86619265572526e-05	1	1	S	230089	Photorhabdus thracensis	5.48655902769396e-05
524	1	L024_1	1676	2.86619265572526e-05	1	0	F	1903416	Budviciaceae	5.48655902769396e-05
524	1	L024_1	1677	2.86619265572526e-05	1	0	G	82984	Pragia	5.48655902769396e-05
524	1	L024_1	1678	2.86619265572526e-05	1	1	S	82985	Pragia fontium	5.48655902769396e-05
524	1	L024_1	1679	0.024162004087764	843	0	O	135625	Pasteurellales	0.04625169260346
524	1	L024_1	1680	0.024162004087764	843	15	F	712	Pasteurellaceae	0.04625169260346
524	1	L024_1	1681	0.0235314417035044	821	13	G	724	Haemophilus	0.0450446496173674
524	1	L024_1	1682	0.021668416477283	756	106	S	729	Haemophilus parainfluenzae	0.0414783862493663
524	1	L024_1	1684	0.000515914678030547	18	18	S	249188	Haemophilus pittmaniae	0.000987580624984912
524	1	L024_1	1685	0.000487252751473295	17	15	S	727	Haemophilus influenzae	0.000932715034707972
524	1	L024_1	1688	0.000429928898358789	15	15	S	726	Haemophilus haemolyticus	0.000822983854154093
524	1	L024_1	1689	5.73238531145053e-05	2	2	S	730	Haemophilus ducreyi	0.000109731180553879
524	1	L024_1	1690	0.000171971559343516	6	0	G	416916	Aggregatibacter	0.000329193541661637
524	1	L024_1	1691	0.000143309632786263	5	2	S	732	Aggregatibacter aphrophilus	0.000274327951384698
524	1	L024_1	1693	2.86619265572526e-05	1	0	S	739	Aggregatibacter segnis	5.48655902769396e-05
524	1	L024_1	1695	2.86619265572526e-05	1	0	G	75984	Mannheimia	5.48655902769396e-05
524	1	L024_1	1696	2.86619265572526e-05	1	1	S	85404	Mannheimia varigena	5.48655902769396e-05
524	1	L024_1	1697	0.000745210090488568	26	0	O	72274	Pseudomonadales	0.00142650534720043
524	1	L024_1	1698	0.000601900457702305	21	0	F	135621	Pseudomonadaceae	0.00115217739581573
524	1	L024_1	1699	0.000601900457702305	21	8	G	286	Pseudomonas	0.00115217739581573
524	1	L024_1	1702	2.86619265572526e-05	1	1	S	330	Pseudomonas pseudoalcaligenes	5.48655902769396e-05
524	1	L024_1	1703	2.86619265572526e-05	1	1	S	1149133	Pseudomonas furukawaii	5.48655902769396e-05
524	1	L024_1	1704	2.86619265572526e-05	1	1	S	287	Pseudomonas aeruginosa	5.48655902769396e-05
524	1	L024_1	1705	5.73238531145053e-05	2	2	S	1931241	Pseudomonas sp. S-6-2	0.000109731180553879
524	1	L024_1	1706	5.73238531145053e-05	2	2	S	797277	Pseudomonas litoralis	0.000109731180553879
524	1	L024_1	1707	2.86619265572526e-05	1	1	S	1856685	Pseudomonas sp. TCU-HL1	5.48655902769396e-05
524	1	L024_1	1708	2.86619265572526e-05	1	1	S	1294143	Pseudomonas sp. ATCC 13867	5.48655902769396e-05
524	1	L024_1	1709	2.86619265572526e-05	1	1	S	219572	Pseudomonas antarctica	5.48655902769396e-05
524	1	L024_1	1710	2.86619265572526e-05	1	1	S	1853130	Pseudomonas silesiensis	5.48655902769396e-05
524	1	L024_1	1711	2.86619265572526e-05	1	1	S	198620	Pseudomonas koreensis	5.48655902769396e-05
524	1	L024_1	1714	2.86619265572526e-05	1	0	S	317	Pseudomonas syringae	5.48655902769396e-05
524	1	L024_1	1716	0.000143309632786263	5	0	F	468	Moraxellaceae	0.000274327951384698
524	1	L024_1	1717	0.000114647706229011	4	4	G	469	Acinetobacter	0.000219462361107758
524	1	L024_1	1718	2.86619265572526e-05	1	0	G	475	Moraxella	5.48655902769396e-05
524	1	L024_1	1719	2.86619265572526e-05	1	1	S	34062	Moraxella osloensis	5.48655902769396e-05
524	1	L024_1	1720	0.000429928898358789	15	0	O	135622	Alteromonadales	0.000822983854154093
524	1	L024_1	1721	0.000343943118687032	12	0	F	267888	Pseudoalteromonadaceae	0.000658387083323275
524	1	L024_1	1722	0.000343943118687032	12	0	G	53246	Pseudoalteromonas	0.000658387083323275
524	1	L024_1	1723	0.000343943118687032	12	12	S	28109	Pseudoalteromonas nigrifaciens	0.000658387083323275
524	1	L024_1	1724	5.73238531145053e-05	2	0	F	267890	Shewanellaceae	0.000109731180553879
524	1	L024_1	1725	5.73238531145053e-05	2	1	G	22	Shewanella	0.000109731180553879
524	1	L024_1	1726	2.86619265572526e-05	1	1	S	260364	Shewanella marisflavi	5.48655902769396e-05
524	1	L024_1	1727	2.86619265572526e-05	1	0	F	267889	Colwelliaceae	5.48655902769396e-05
524	1	L024_1	1728	2.86619265572526e-05	1	0	G	28228	Colwellia	5.48655902769396e-05
524	1	L024_1	1729	2.86619265572526e-05	1	0	S	28229	Colwellia psychrerythraea	5.48655902769396e-05
524	1	L024_1	1731	0.000401266971801537	14	0	O	135614	Xanthomonadales	0.000768118263877154
524	1	L024_1	1732	0.000372605045244284	13	2	F	32033	Xanthomonadaceae	0.000713252673600214
524	1	L024_1	1733	0.000257957339015274	9	6	G	338	Xanthomonas	0.000493790312492456
524	1	L024_1	1734	8.59857796717579e-05	3	3	S	339	Xanthomonas campestris	0.000164596770830819
524	1	L024_1	1735	5.73238531145053e-05	2	0	G	83618	Pseudoxanthomonas	0.000109731180553879
524	1	L024_1	1736	5.73238531145053e-05	2	0	S	415229	Pseudoxanthomonas spadix	0.000109731180553879
524	1	L024_1	1738	2.86619265572526e-05	1	0	F	1775411	Rhodanobacteraceae	5.48655902769396e-05
524	1	L024_1	1739	2.86619265572526e-05	1	0	G	70411	Frateuria	5.48655902769396e-05
524	1	L024_1	1740	2.86619265572526e-05	1	0	S	81475	Frateuria aurantia	5.48655902769396e-05
524	1	L024_1	1742	0.000286619265572526	10	1	O	135613	Chromatiales	0.000548655902769396
524	1	L024_1	1743	0.000114647706229011	4	0	F	1046	Chromatiaceae	0.000219462361107758
524	1	L024_1	1744	8.59857796717579e-05	3	0	G	1227	Nitrosococcus	0.000164596770830819
524	1	L024_1	1745	5.73238531145053e-05	2	0	S	473531	Nitrosococcus watsonii	0.000109731180553879
524	1	L024_1	1747	2.86619265572526e-05	1	0	S	1229	Nitrosococcus oceani	5.48655902769396e-05
524	1	L024_1	1750	2.86619265572526e-05	1	1	S	1978339	Chromatiaceae bacterium 2141T.STBD.0c.01a	5.48655902769396e-05
524	1	L024_1	1751	0.000114647706229011	4	0	F	72276	Ectothiorhodospiraceae	0.000219462361107758
524	1	L024_1	1752	8.59857796717579e-05	3	0	G	1765964	Acidihalobacter	0.000164596770830819
524	1	L024_1	1753	8.59857796717579e-05	3	3	S	160660	Acidihalobacter prosperus	0.000164596770830819
524	1	L024_1	1754	2.86619265572526e-05	1	0	G	1051	Ectothiorhodospira	5.48655902769396e-05
524	1	L024_1	1755	2.86619265572526e-05	1	1	S	1442136	Ectothiorhodospira sp. BSL-9	5.48655902769396e-05
524	1	L024_1	1756	2.86619265572526e-05	1	0	F	449719	Granulosicoccaceae	5.48655902769396e-05
524	1	L024_1	1757	2.86619265572526e-05	1	0	G	437504	Granulosicoccus	5.48655902769396e-05
524	1	L024_1	1758	2.86619265572526e-05	1	0	S	437505	Granulosicoccus antarcticus	5.48655902769396e-05
524	1	L024_1	1760	0.000229295412458021	8	0	O	1706369	Cellvibrionales	0.000438924722215516
524	1	L024_1	1761	0.000200633485900768	7	7	F	1706375	Spongiibacteraceae	0.000384059131938577
524	1	L024_1	1762	2.86619265572526e-05	1	0	F	1706373	Microbulbiferaceae	5.48655902769396e-05
524	1	L024_1	1763	2.86619265572526e-05	1	0	G	48073	Microbulbifer	5.48655902769396e-05
524	1	L024_1	1764	2.86619265572526e-05	1	1	S	252514	Microbulbifer thermotolerans	5.48655902769396e-05
524	1	L024_1	1765	0.000171971559343516	6	0	O	135618	Methylococcales	0.000329193541661637
524	1	L024_1	1766	0.000171971559343516	6	0	F	403	Methylococcaceae	0.000329193541661637
524	1	L024_1	1767	0.000114647706229011	4	0	G	416	Methylomonas	0.000219462361107758
524	1	L024_1	1768	8.59857796717579e-05	3	3	S	1538553	Methylomonas denitrificans	0.000164596770830819
524	1	L024_1	1769	2.86619265572526e-05	1	1	S	702114	Methylomonas koyamae	5.48655902769396e-05
524	1	L024_1	1770	5.73238531145053e-05	2	0	G	762296	Methylovulum	0.000109731180553879
524	1	L024_1	1771	5.73238531145053e-05	2	2	S	1704499	Methylovulum psychrotolerans	0.000109731180553879
524	1	L024_1	1772	0.000171971559343516	6	0	O	135623	Vibrionales	0.000329193541661637
524	1	L024_1	1773	0.000171971559343516	6	1	F	641	Vibrionaceae	0.000329193541661637
524	1	L024_1	1774	0.000114647706229011	4	1	G	662	Vibrio	0.000219462361107758
524	1	L024_1	1775	2.86619265572526e-05	1	1	S	1534743	Vibrio hyugaensis	5.48655902769396e-05
524	1	L024_1	1777	2.86619265572526e-05	1	1	S	666	Vibrio cholerae	5.48655902769396e-05
524	1	L024_1	1778	2.86619265572526e-05	1	0	G	657	Photobacterium	5.48655902769396e-05
524	1	L024_1	1779	2.86619265572526e-05	1	0	S	74109	Photobacterium profundum	5.48655902769396e-05
524	1	L024_1	1781	0.000143309632786263	5	0	O	135619	Oceanospirillales	0.000274327951384698
524	1	L024_1	1782	8.59857796717579e-05	3	0	F	28256	Halomonadaceae	0.000164596770830819
524	1	L024_1	1783	2.86619265572526e-05	1	0	G	2745	Halomonas	5.48655902769396e-05
524	1	L024_1	1784	2.86619265572526e-05	1	1	S	29571	Halomonas subglaciescola	5.48655902769396e-05
524	1	L024_1	1785	2.86619265572526e-05	1	0	G	376488	Halotalea	5.48655902769396e-05
524	1	L024_1	1786	2.86619265572526e-05	1	1	S	376489	Halotalea alkalilenta	5.48655902769396e-05
524	1	L024_1	1787	2.86619265572526e-05	1	1	G	504090	Kushneria	5.48655902769396e-05
524	1	L024_1	1788	5.73238531145053e-05	2	0	F	224372	Alcanivoracaceae	0.000109731180553879
524	1	L024_1	1789	5.73238531145053e-05	2	1	G	59753	Alcanivorax	0.000109731180553879
524	1	L024_1	1790	2.86619265572526e-05	1	0	S	285091	Alcanivorax dieselolei	5.48655902769396e-05
524	1	L024_1	1792	5.73238531145053e-05	2	0	O	72273	Thiotrichales	0.000109731180553879
524	1	L024_1	1793	2.86619265572526e-05	1	0	F	34064	Francisellaceae	5.48655902769396e-05
524	1	L024_1	1794	2.86619265572526e-05	1	0	G	262	Francisella	5.48655902769396e-05
524	1	L024_1	1795	2.86619265572526e-05	1	1	S	2007306	Francisella sp. FDC440	5.48655902769396e-05
524	1	L024_1	1796	2.86619265572526e-05	1	0	F	135616	Piscirickettsiaceae	5.48655902769396e-05
524	1	L024_1	1797	2.86619265572526e-05	1	1	G	34067	Cycloclasticus	5.48655902769396e-05
524	1	L024_1	1798	2.86619265572526e-05	1	0	O	118969	Legionellales	5.48655902769396e-05
524	1	L024_1	1799	2.86619265572526e-05	1	0	F	444	Legionellaceae	5.48655902769396e-05
524	1	L024_1	1800	2.86619265572526e-05	1	1	G	445	Legionella	5.48655902769396e-05
524	1	L024_1	1801	2.86619265572526e-05	1	0	O	1692040	Acidiferrobacterales	5.48655902769396e-05
524	1	L024_1	1802	2.86619265572526e-05	1	0	F	1692041	Acidiferrobacteraceae	5.48655902769396e-05
524	1	L024_1	1803	2.86619265572526e-05	1	0	G	1692042	Sulfurifustis	5.48655902769396e-05
524	1	L024_1	1804	2.86619265572526e-05	1	1	S	1675686	Sulfurifustis variabilis	5.48655902769396e-05
524	1	L024_1	1805	2.86619265572526e-05	1	0	O	1934945	Immundisolibacterales	5.48655902769396e-05
524	1	L024_1	1806	2.86619265572526e-05	1	0	F	1934946	Immundisolibacteraceae	5.48655902769396e-05
524	1	L024_1	1807	2.86619265572526e-05	1	0	G	1934947	Immundisolibacter	5.48655902769396e-05
524	1	L024_1	1808	2.86619265572526e-05	1	1	S	1810504	Immundisolibacter cernigliae	5.48655902769396e-05
524	1	L024_1	1810	0.358732672790574	12516	4	C	28221	Deltaproteobacteria	0.686697727906175
524	1	L024_1	1811	0.358102110406314	12494	1	O	213115	Desulfovibrionales	0.685490684920083
524	1	L024_1	1812	0.357958800773528	12489	5	F	194924	Desulfovibrionaceae	0.685216356968698
524	1	L024_1	1813	0.357070281050253	12458	23	G	872	Desulfovibrio	0.683515523670113
524	1	L024_1	1814	0.350907966840444	12243	12243	S	44742	Desulfovibrio fairfieldensis	0.671719421760571
524	1	L024_1	1815	0.00401266971801537	140	140	S	901	Desulfovibrio piger	0.00768118263877154
524	1	L024_1	1816	0.00120380091540461	42	15	S	881	Desulfovibrio vulgaris	0.00230435479163146
524	1	L024_1	1819	8.59857796717579e-05	3	0	S	873	Desulfovibrio africanus	0.000164596770830819
524	1	L024_1	1821	8.59857796717579e-05	3	3	S	1725232	Candidatus Desulfovibrio trichonymphae	0.000164596770830819
524	1	L024_1	1822	5.73238531145053e-05	2	0	S	58180	Desulfovibrio alaskensis	0.000109731180553879
524	1	L024_1	1824	5.73238531145053e-05	2	0	S	184917	Desulfovibrio magneticus	0.000109731180553879
524	1	L024_1	1826	0.000573238531145053	20	0	G	41707	Lawsonia	0.00109731180553879
524	1	L024_1	1827	0.000573238531145053	20	20	S	29546	Lawsonia intracellularis	0.00109731180553879
524	1	L024_1	1828	0.000171971559343516	6	1	G	2035811	Pseudodesulfovibrio	0.000329193541661637
524	1	L024_1	1829	8.59857796717579e-05	3	3	S	1716143	Pseudodesulfovibrio indicus	0.000164596770830819
524	1	L024_1	1830	5.73238531145053e-05	2	0	S	182210	Pseudodesulfovibrio aespoeensis	0.000109731180553879
524	1	L024_1	1832	0.000114647706229011	4	0	F	213116	Desulfomicrobiaceae	0.000219462361107758
524	1	L024_1	1833	0.000114647706229011	4	1	G	898	Desulfomicrobium	0.000219462361107758
524	1	L024_1	1834	5.73238531145053e-05	2	0	S	132132	Desulfomicrobium orale	0.000109731180553879
524	1	L024_1	1836	2.86619265572526e-05	1	0	S	899	Desulfomicrobium baculatum	5.48655902769396e-05
524	1	L024_1	1838	0.000143309632786263	5	0	O	69541	Desulfuromonadales	0.000274327951384698
524	1	L024_1	1839	0.000114647706229011	4	0	F	213422	Geobacteraceae	0.000219462361107758
524	1	L024_1	1840	0.000114647706229011	4	1	G	28231	Geobacter	0.000219462361107758
524	1	L024_1	1841	5.73238531145053e-05	2	2	S	443144	Geobacter sp. M21	0.000109731180553879
524	1	L024_1	1842	2.86619265572526e-05	1	1	S	443143	Geobacter sp. M18	5.48655902769396e-05
524	1	L024_1	1843	2.86619265572526e-05	1	0	F	213421	Desulfuromonadaceae	5.48655902769396e-05
524	1	L024_1	1844	2.86619265572526e-05	1	0	G	890	Desulfuromonas	5.48655902769396e-05
524	1	L024_1	1845	2.86619265572526e-05	1	1	S	1603606	Desulfuromonas soudanensis	5.48655902769396e-05
524	1	L024_1	1846	0.000114647706229011	4	0	O	29	Myxococcales	0.000219462361107758
524	1	L024_1	1848	2.86619265572526e-05	1	0	F	31	Myxococcaceae	5.48655902769396e-05
524	1	L024_1	1849	2.86619265572526e-05	1	1	G	32	Myxococcus	5.48655902769396e-05
524	1	L024_1	1850	2.86619265572526e-05	1	0	F	39	Archangiaceae	5.48655902769396e-05
524	1	L024_1	1851	2.86619265572526e-05	1	0	G	42	Cystobacter	5.48655902769396e-05
524	1	L024_1	1852	2.86619265572526e-05	1	1	S	43	Cystobacter fuscus	5.48655902769396e-05
524	1	L024_1	1853	2.86619265572526e-05	1	0	F	1524215	Anaeromyxobacteraceae	5.48655902769396e-05
524	1	L024_1	1854	2.86619265572526e-05	1	1	G	161492	Anaeromyxobacter	5.48655902769396e-05
524	1	L024_1	1855	8.59857796717579e-05	3	0	O	213118	Desulfobacterales	0.000164596770830819
524	1	L024_1	1856	5.73238531145053e-05	2	0	F	213121	Desulfobulbaceae	0.000109731180553879
524	1	L024_1	1857	5.73238531145053e-05	2	0	G	109168	Desulfotalea	0.000109731180553879
524	1	L024_1	1858	5.73238531145053e-05	2	0	S	84980	Desulfotalea psychrophila	0.000109731180553879
524	1	L024_1	1860	2.86619265572526e-05	1	0	F	213119	Desulfobacteraceae	5.48655902769396e-05
524	1	L024_1	1861	2.86619265572526e-05	1	0	G	896	Desulfococcus	5.48655902769396e-05
524	1	L024_1	1862	2.86619265572526e-05	1	1	S	897	Desulfococcus multivorans	5.48655902769396e-05
524	1	L024_1	1863	8.59857796717579e-05	3	0	O	213462	Syntrophobacterales	0.000164596770830819
524	1	L024_1	1864	5.73238531145053e-05	2	0	F	213468	Syntrophaceae	0.000109731180553879
524	1	L024_1	1865	5.73238531145053e-05	2	0	G	43773	Syntrophus	0.000109731180553879
524	1	L024_1	1866	5.73238531145053e-05	2	0	S	316277	Syntrophus aciditrophicus	0.000109731180553879
524	1	L024_1	1868	2.86619265572526e-05	1	0	F	213465	Syntrophobacteraceae	5.48655902769396e-05
524	1	L024_1	1869	2.86619265572526e-05	1	0	G	29526	Syntrophobacter	5.48655902769396e-05
524	1	L024_1	1870	2.86619265572526e-05	1	0	S	119484	Syntrophobacter fumaroxidans	5.48655902769396e-05
524	1	L024_1	1872	8.59857796717579e-05	3	0	O	453227	Desulfarculales	0.000164596770830819
524	1	L024_1	1873	8.59857796717579e-05	3	0	F	453228	Desulfarculaceae	0.000164596770830819
524	1	L024_1	1874	8.59857796717579e-05	3	0	G	453229	Desulfarculus	0.000164596770830819
524	1	L024_1	1875	8.59857796717579e-05	3	0	S	453230	Desulfarculus baarsii	0.000164596770830819
524	1	L024_1	1877	0.00730879127209942	255	0	C	29547	Epsilonproteobacteria	0.0139907255206196
524	1	L024_1	1878	0.00730879127209942	255	0	O	213849	Campylobacterales	0.0139907255206196
524	1	L024_1	1879	0.00716548163931316	250	0	F	72294	Campylobacteraceae	0.0137163975692349
524	1	L024_1	1880	0.00716548163931316	250	91	G	194	Campylobacter	0.0137163975692349
524	1	L024_1	1881	0.00232161605113746	81	73	S	195	Campylobacter coli	0.0044441128124321
524	1	L024_1	1883	0.00160506788720615	56	52	S	197	Campylobacter jejuni	0.00307247305550862
524	1	L024_1	1886	0.000573238531145053	20	1	S	199	Campylobacter concisus	0.00109731180553879
524	1	L024_1	1888	2.86619265572526e-05	1	1	S	824	Campylobacter gracilis	5.48655902769396e-05
524	1	L024_1	1889	2.86619265572526e-05	1	0	S	522485	Campylobacter avium	5.48655902769396e-05
524	1	L024_1	1891	0.000114647706229011	4	0	F	72293	Helicobacteraceae	0.000219462361107758
524	1	L024_1	1892	0.000114647706229011	4	4	G	209	Helicobacter	0.000219462361107758
524	1	L024_1	1894	2.86619265572526e-05	1	0	G	269260	Nitratifractor	5.48655902769396e-05
524	1	L024_1	1895	2.86619265572526e-05	1	0	S	269261	Nitratifractor salsuginis	5.48655902769396e-05
524	1	L024_1	1897	0.0515628058764975	1799	34	C	28216	Betaproteobacteria	0.0987031969082143
524	1	L024_1	1898	0.0486106274411005	1696	26	O	80840	Burkholderiales	0.0930520411096895
524	1	L024_1	1899	0.0418750747001461	1461	1	F	75682	Oxalobacteraceae	0.0801586273946087
524	1	L024_1	1900	0.0411012026831003	1434	0	G	846	Oxalobacter	0.0786772564571313
524	1	L024_1	1901	0.0411012026831003	1434	1428	S	847	Oxalobacter formigenes	0.0786772564571313
524	1	L024_1	1903	0.000458590824916042	16	12	G	149698	Massilia	0.000877849444431033
524	1	L024_1	1904	5.73238531145053e-05	2	2	S	1707785	Massilia sp. WG5	0.000109731180553879
524	1	L024_1	1905	2.86619265572526e-05	1	1	S	1141883	Massilia putida	5.48655902769396e-05
524	1	L024_1	1906	2.86619265572526e-05	1	1	S	1678028	Massilia sp. NR 4-1	5.48655902769396e-05
524	1	L024_1	1907	0.000114647706229011	4	0	G	29580	Janthinobacterium	0.000219462361107758
524	1	L024_1	1908	5.73238531145053e-05	2	2	S	1236179	Janthinobacterium sp. B9-8	0.000109731180553879
524	1	L024_1	1909	2.86619265572526e-05	1	1	S	368607	Janthinobacterium svalbardensis	5.48655902769396e-05
524	1	L024_1	1910	2.86619265572526e-05	1	1	S	1938606	Janthinobacterium sp. LM6	5.48655902769396e-05
524	1	L024_1	1911	8.59857796717579e-05	3	0	G	963	Herbaspirillum	0.000164596770830819
524	1	L024_1	1912	5.73238531145053e-05	2	0	S	341045	Herbaspirillum hiltneri	0.000109731180553879
524	1	L024_1	1914	2.86619265572526e-05	1	1	S	92645	Herbaspirillum frisingense	5.48655902769396e-05
524	1	L024_1	1915	8.59857796717579e-05	3	0	G	303379	Herminiimonas	0.000164596770830819
524	1	L024_1	1916	5.73238531145053e-05	2	2	S	204773	Herminiimonas arsenicoxydans	0.000109731180553879
524	1	L024_1	1917	2.86619265572526e-05	1	1	S	1809410	Herminiimonas arsenitoxidans	5.48655902769396e-05
524	1	L024_1	1920	0.00100316742950384	35	35	S	1834205	Burkholderiales bacterium YL45	0.00192029565969288
524	1	L024_1	1921	0.000745210090488568	26	26	S	1469502	Burkholderiales bacterium GJ-E10	0.00142650534720043
524	1	L024_1	1923	0.000229295412458021	8	0	G	318147	Paucibacter	0.000438924722215516
524	1	L024_1	1924	0.000229295412458021	8	8	S	1768242	Paucibacter sp. KCTC 42545	0.000438924722215516
524	1	L024_1	1925	0.000114647706229011	4	0	G	212743	Rhizobacter	0.000219462361107758
524	1	L024_1	1926	0.000114647706229011	4	4	S	946333	Rhizobacter gummiphilus	0.000219462361107758
524	1	L024_1	1927	8.59857796717579e-05	3	0	G	88	Leptothrix	0.000164596770830819
524	1	L024_1	1928	8.59857796717579e-05	3	0	S	34029	Leptothrix cholodnii	0.000164596770830819
524	1	L024_1	1930	2.86619265572526e-05	1	0	G	28067	Rubrivivax	5.48655902769396e-05
524	1	L024_1	1931	2.86619265572526e-05	1	0	S	28068	Rubrivivax gelatinosus	5.48655902769396e-05
524	1	L024_1	1933	2.86619265572526e-05	1	0	G	32012	Thiomonas	5.48655902769396e-05
524	1	L024_1	1934	2.86619265572526e-05	1	1	S	926	Thiomonas intermedia	5.48655902769396e-05
524	1	L024_1	1935	2.86619265572526e-05	1	1	S	413882	Polyangium brachysporum	5.48655902769396e-05
524	1	L024_1	1936	0.00137577247474813	48	3	F	119060	Burkholderiaceae	0.0026335483332931
524	1	L024_1	1937	0.000601900457702305	21	18	G	106589	Cupriavidus	0.00115217739581573
524	1	L024_1	1938	5.73238531145053e-05	2	2	S	164546	Cupriavidus taiwanensis	0.000109731180553879
524	1	L024_1	1939	2.86619265572526e-05	1	1	S	68895	Cupriavidus basilensis	5.48655902769396e-05
524	1	L024_1	1940	0.000257957339015274	9	0	G	44013	Polynucleobacter	0.000493790312492456
524	1	L024_1	1941	0.000257957339015274	9	9	S	576610	Polynucleobacter necessarius	0.000493790312492456
524	1	L024_1	1942	0.000200633485900768	7	2	G	93217	Pandoraea	0.000384059131938577
524	1	L024_1	1943	5.73238531145053e-05	2	2	S	445709	Pandoraea thiooxydans	0.000109731180553879
524	1	L024_1	1944	2.86619265572526e-05	1	1	S	93218	Pandoraea apista	5.48655902769396e-05
524	1	L024_1	1945	2.86619265572526e-05	1	1	S	93220	Pandoraea pnomenusa	5.48655902769396e-05
524	1	L024_1	1946	2.86619265572526e-05	1	1	S	656178	Pandoraea vervacti	5.48655902769396e-05
524	1	L024_1	1947	0.000114647706229011	4	0	G	32008	Burkholderia	0.000219462361107758
524	1	L024_1	1948	5.73238531145053e-05	2	2	S	640511	Burkholderia sp. CCGE1002	0.000109731180553879
524	1	L024_1	1950	2.86619265572526e-05	1	1	S	1503055	Burkholderia territorii	5.48655902769396e-05
524	1	L024_1	1952	2.86619265572526e-05	1	1	S	13373	Burkholderia mallei	5.48655902769396e-05
524	1	L024_1	1953	0.000114647706229011	4	0	G	1822464	Paraburkholderia	0.000219462361107758
524	1	L024_1	1954	5.73238531145053e-05	2	2	S	134537	Paraburkholderia fungorum	0.000109731180553879
524	1	L024_1	1955	2.86619265572526e-05	1	1	S	169427	Paraburkholderia terricola	5.48655902769396e-05
524	1	L024_1	1956	2.86619265572526e-05	1	1	S	2026199	Paraburkholderia aromaticivorans	5.48655902769396e-05
524	1	L024_1	1957	0.000859857796717579	30	0	F	80864	Comamonadaceae	0.00164596770830819
524	1	L024_1	1958	0.000372605045244284	13	0	G	219181	Ottowia	0.000713252673600214
524	1	L024_1	1959	0.000372605045244284	13	13	S	1658672	Ottowia sp. oral taxon 894	0.000713252673600214
524	1	L024_1	1960	0.000114647706229011	4	0	G	12916	Acidovorax	0.000219462361107758
524	1	L024_1	1961	5.73238531145053e-05	2	2	S	80869	Acidovorax citrulli	0.000109731180553879
524	1	L024_1	1962	2.86619265572526e-05	1	0	S	80867	Acidovorax avenae	5.48655902769396e-05
524	1	L024_1	1964	2.86619265572526e-05	1	1	S	553814	Acidovorax carolinensis	5.48655902769396e-05
524	1	L024_1	1965	0.000114647706229011	4	0	G	1436289	Candidatus Symbiobacter	0.000219462361107758
524	1	L024_1	1966	0.000114647706229011	4	0	S	1436290	Candidatus Symbiobacter mobilis	0.000219462361107758
524	1	L024_1	1968	8.59857796717579e-05	3	2	G	283	Comamonas	0.000164596770830819
524	1	L024_1	1969	2.86619265572526e-05	1	1	S	225992	Comamonas kerstersii	5.48655902769396e-05
524	1	L024_1	1970	5.73238531145053e-05	2	0	G	28065	Rhodoferax	0.000109731180553879
524	1	L024_1	1971	2.86619265572526e-05	1	0	S	192843	Rhodoferax ferrireducens	5.48655902769396e-05
524	1	L024_1	1973	2.86619265572526e-05	1	1	S	1842727	Rhodoferax koreense	5.48655902769396e-05
524	1	L024_1	1974	2.86619265572526e-05	1	0	G	665874	Limnohabitans	5.48655902769396e-05
524	1	L024_1	1975	2.86619265572526e-05	1	1	S	1678129	Limnohabitans sp. 103DPR2	5.48655902769396e-05
524	1	L024_1	1976	2.86619265572526e-05	1	1	G	80865	Delftia	5.48655902769396e-05
524	1	L024_1	1978	2.86619265572526e-05	1	0	G	352450	Simplicispira	5.48655902769396e-05
524	1	L024_1	1979	2.86619265572526e-05	1	1	S	2109915	Simplicispira suum	5.48655902769396e-05
524	1	L024_1	1980	0.000773872017045821	27	4	F	506	Alcaligenaceae	0.00148137093747737
524	1	L024_1	1981	0.000200633485900768	7	6	G	507	Alcaligenes	0.000384059131938577
524	1	L024_1	1982	2.86619265572526e-05	1	1	S	511	Alcaligenes faecalis	5.48655902769396e-05
524	1	L024_1	1983	0.000171971559343516	6	3	G	222	Achromobacter	0.000329193541661637
524	1	L024_1	1984	2.86619265572526e-05	1	1	S	32002	Achromobacter denitrificans	5.48655902769396e-05
524	1	L024_1	1985	2.86619265572526e-05	1	1	S	85698	Achromobacter xylosoxidans	5.48655902769396e-05
524	1	L024_1	1986	2.86619265572526e-05	1	1	S	217203	Achromobacter spanius	5.48655902769396e-05
524	1	L024_1	1987	0.000143309632786263	5	0	G	517	Bordetella	0.000274327951384698
524	1	L024_1	1988	8.59857796717579e-05	3	3	S	123899	Bordetella trematum	0.000164596770830819
524	1	L024_1	1989	2.86619265572526e-05	1	0	S	521	Bordetella avium	5.48655902769396e-05
524	1	L024_1	1991	2.86619265572526e-05	1	1	S	1697043	Bordetella sp. H567	5.48655902769396e-05
524	1	L024_1	1992	8.59857796717579e-05	3	0	G	90243	Oligella	0.000164596770830819
524	1	L024_1	1993	8.59857796717579e-05	3	3	S	90245	Oligella urethralis	0.000164596770830819
524	1	L024_1	1994	2.86619265572526e-05	1	0	G	290425	Advenella	5.48655902769396e-05
524	1	L024_1	1995	2.86619265572526e-05	1	0	S	310575	Advenella kashmirensis	5.48655902769396e-05
524	1	L024_1	1997	2.86619265572526e-05	1	0	G	359336	Castellaniella	5.48655902769396e-05
524	1	L024_1	1998	2.86619265572526e-05	1	0	S	75697	Castellaniella defragrans	5.48655902769396e-05
524	1	L024_1	2000	0.00123246284196186	43	3	O	206351	Neisseriales	0.0023592203819084
524	1	L024_1	2001	0.000888519723274831	31	0	F	481	Neisseriaceae	0.00170083329858513
524	1	L024_1	2002	0.000515914678030547	18	6	G	482	Neisseria	0.000987580624984912
524	1	L024_1	2003	0.000114647706229011	4	4	S	495	Neisseria elongata	0.000219462361107758
524	1	L024_1	2004	0.000114647706229011	4	4	S	28449	Neisseria subflava	0.000219462361107758
524	1	L024_1	2005	2.86619265572526e-05	1	1	S	487	Neisseria meningitidis	5.48655902769396e-05
524	1	L024_1	2006	2.86619265572526e-05	1	1	S	488	Neisseria mucosa	5.48655902769396e-05
524	1	L024_1	2007	2.86619265572526e-05	1	1	S	28091	Neisseria weaveri	5.48655902769396e-05
524	1	L024_1	2008	2.86619265572526e-05	1	1	S	326523	Neisseria zoodegmatis	5.48655902769396e-05
524	1	L024_1	2009	0.000372605045244284	13	0	G	538	Eikenella	0.000713252673600214
524	1	L024_1	2010	0.000372605045244284	13	13	S	539	Eikenella corrodens	0.000713252673600214
524	1	L024_1	2011	0.000257957339015274	9	0	F	1499392	Chromobacteriaceae	0.000493790312492456
524	1	L024_1	2013	8.59857796717579e-05	3	3	G	535	Chromobacterium	0.000164596770830819
524	1	L024_1	2014	5.73238531145053e-05	2	0	G	168470	Laribacter	0.000109731180553879
524	1	L024_1	2015	5.73238531145053e-05	2	2	S	168471	Laribacter hongkongensis	0.000109731180553879
524	1	L024_1	2016	5.73238531145053e-05	2	0	G	885864	Jeongeupia	0.000109731180553879
524	1	L024_1	2017	5.73238531145053e-05	2	2	S	1906741	Jeongeupia sp. USM3	0.000109731180553879
524	1	L024_1	2018	2.86619265572526e-05	1	0	G	187	Aquaspirillum	5.48655902769396e-05
524	1	L024_1	2019	2.86619265572526e-05	1	1	S	1938604	Aquaspirillum sp. LM1	5.48655902769396e-05
524	1	L024_1	2020	2.86619265572526e-05	1	0	G	57739	Vogesella	5.48655902769396e-05
524	1	L024_1	2021	2.86619265572526e-05	1	1	S	1192162	Vogesella sp. LIG4	5.48655902769396e-05
524	1	L024_1	2024	0.000257957339015274	9	9	S	1904640	Betaproteobacteria bacterium GR16-43	0.000493790312492456
524	1	L024_1	2025	0.000171971559343516	6	0	G	189384	Candidatus Tremblaya	0.000329193541661637
524	1	L024_1	2026	0.000171971559343516	6	6	S	189385	Candidatus Tremblaya princeps	0.000329193541661637
524	1	L024_1	2027	2.86619265572526e-05	1	0	G	1381133	Candidatus Profftella	5.48655902769396e-05
524	1	L024_1	2028	2.86619265572526e-05	1	1	S	669502	Candidatus Profftella armatura	5.48655902769396e-05
524	1	L024_1	2029	0.000143309632786263	5	0	O	32003	Nitrosomonadales	0.000274327951384698
524	1	L024_1	2030	0.000143309632786263	5	2	F	206379	Nitrosomonadaceae	0.000274327951384698
524	1	L024_1	2031	5.73238531145053e-05	2	0	G	914	Nitrosomonas	0.000109731180553879
524	1	L024_1	2032	2.86619265572526e-05	1	1	S	44574	Nitrosomonas communis	5.48655902769396e-05
524	1	L024_1	2033	2.86619265572526e-05	1	1	S	153948	Nitrosomonas sp. AL212	5.48655902769396e-05
524	1	L024_1	2034	2.86619265572526e-05	1	0	G	35798	Nitrosospira	5.48655902769396e-05
524	1	L024_1	2035	2.86619265572526e-05	1	0	S	35799	Nitrosospira briensis	5.48655902769396e-05
524	1	L024_1	2037	0.000143309632786263	5	1	O	206389	Rhodocyclales	0.000274327951384698
524	1	L024_1	2038	8.59857796717579e-05	3	0	F	2008794	Zoogloeaceae	0.000164596770830819
524	1	L024_1	2039	8.59857796717579e-05	3	0	G	12960	Azoarcus	0.000164596770830819
524	1	L024_1	2040	8.59857796717579e-05	3	3	S	41977	Azoarcus communis	0.000164596770830819
524	1	L024_1	2041	2.86619265572526e-05	1	0	F	75787	Rhodocyclaceae	5.48655902769396e-05
524	1	L024_1	2042	2.86619265572526e-05	1	0	G	146937	Azospira	5.48655902769396e-05
524	1	L024_1	2043	2.86619265572526e-05	1	0	S	146939	Azospira oryzae	5.48655902769396e-05
524	1	L024_1	2045	0.00364006467277108	127	18	C	28211	Alphaproteobacteria	0.00696792996517132
524	1	L024_1	2046	0.00134711054819087	47	5	O	356	Rhizobiales	0.00257868274301616
524	1	L024_1	2047	0.0005445766045878	19	0	F	82115	Rhizobiaceae	0.00104244621526185
524	1	L024_1	2049	0.000257957339015274	9	1	G	379	Rhizobium	0.000493790312492456
524	1	L024_1	2050	0.000114647706229011	4	1	S	29449	Rhizobium etli	0.000219462361107758
524	1	L024_1	2055	8.59857796717579e-05	3	2	S	384	Rhizobium leguminosarum	0.000164596770830819
524	1	L024_1	2058	2.86619265572526e-05	1	1	S	1125847	Rhizobium sp. NT-26	5.48655902769396e-05
524	1	L024_1	2059	0.000171971559343516	6	1	G	357	Agrobacterium	0.000329193541661637
524	1	L024_1	2060	5.73238531145053e-05	2	0	S	373	Agrobacterium vitis	0.000109731180553879
524	1	L024_1	2063	5.73238531145053e-05	2	0	S	358	Agrobacterium tumefaciens	0.000109731180553879
524	1	L024_1	2065	2.86619265572526e-05	1	1	S	359	Agrobacterium rhizogenes	5.48655902769396e-05
524	1	L024_1	2066	2.86619265572526e-05	1	0	G	1525371	Neorhizobium	5.48655902769396e-05
524	1	L024_1	2067	2.86619265572526e-05	1	0	S	399	Neorhizobium galegae	5.48655902769396e-05
524	1	L024_1	2071	5.73238531145053e-05	2	0	G	28105	Sinorhizobium	0.000109731180553879
524	1	L024_1	2072	5.73238531145053e-05	2	0	S	110321	Sinorhizobium medicae	0.000109731180553879
524	1	L024_1	2074	0.000200633485900768	7	0	F	69277	Phyllobacteriaceae	0.000384059131938577
524	1	L024_1	2075	0.000114647706229011	4	0	G	245876	Nitratireductor	0.000219462361107758
524	1	L024_1	2076	8.59857796717579e-05	3	3	S	1756988	Nitratireductor sp. OM-1	0.000164596770830819
524	1	L024_1	2077	2.86619265572526e-05	1	1	S	472175	Nitratireductor basaltis	5.48655902769396e-05
524	1	L024_1	2078	8.59857796717579e-05	3	0	G	68287	Mesorhizobium	0.000164596770830819
524	1	L024_1	2079	2.86619265572526e-05	1	1	S	381	Mesorhizobium loti	5.48655902769396e-05
524	1	L024_1	2080	2.86619265572526e-05	1	0	S	39645	Mesorhizobium ciceri	5.48655902769396e-05
524	1	L024_1	2082	2.86619265572526e-05	1	1	S	278153	Mesorhizobium sp. WSM1497	5.48655902769396e-05
524	1	L024_1	2083	0.000143309632786263	5	0	F	119045	Methylobacteriaceae	0.000274327951384698
524	1	L024_1	2084	8.59857796717579e-05	3	0	G	407	Methylobacterium	0.000164596770830819
524	1	L024_1	2085	8.59857796717579e-05	3	0	S	114616	Methylobacterium nodulans	0.000164596770830819
524	1	L024_1	2087	2.86619265572526e-05	1	0	G	186650	Microvirga	5.48655902769396e-05
524	1	L024_1	2088	2.86619265572526e-05	1	1	S	1882682	Microvirga ossetica	5.48655902769396e-05
524	1	L024_1	2089	2.86619265572526e-05	1	0	G	2282523	Methylorubrum	5.48655902769396e-05
524	1	L024_1	2090	2.86619265572526e-05	1	0	S	408	Methylorubrum extorquens	5.48655902769396e-05
524	1	L024_1	2092	0.000114647706229011	4	0	F	41294	Bradyrhizobiaceae	0.000219462361107758
524	1	L024_1	2093	0.000114647706229011	4	3	G	374	Bradyrhizobium	0.000219462361107758
524	1	L024_1	2094	2.86619265572526e-05	1	1	S	375	Bradyrhizobium japonicum	5.48655902769396e-05
524	1	L024_1	2095	8.59857796717579e-05	3	0	F	45401	Hyphomicrobiaceae	0.000164596770830819
524	1	L024_1	2096	5.73238531145053e-05	2	0	G	81	Hyphomicrobium	0.000109731180553879
524	1	L024_1	2097	5.73238531145053e-05	2	0	S	1427356	Hyphomicrobium nitrativorans	0.000109731180553879
524	1	L024_1	2099	2.86619265572526e-05	1	0	G	46913	Devosia	5.48655902769396e-05
524	1	L024_1	2100	2.86619265572526e-05	1	1	S	1643450	Devosia sp. H5989	5.48655902769396e-05
524	1	L024_1	2101	5.73238531145053e-05	2	0	F	118882	Brucellaceae	0.000109731180553879
524	1	L024_1	2102	5.73238531145053e-05	2	0	G	528	Ochrobactrum	0.000109731180553879
524	1	L024_1	2103	5.73238531145053e-05	2	2	S	271865	Ochrobactrum sp. A44	0.000109731180553879
524	1	L024_1	2104	2.86619265572526e-05	1	0	F	31993	Methylocystaceae	5.48655902769396e-05
524	1	L024_1	2105	2.86619265572526e-05	1	0	G	425	Methylosinus	5.48655902769396e-05
524	1	L024_1	2106	2.86619265572526e-05	1	0	S	426	Methylosinus trichosporium	5.48655902769396e-05
524	1	L024_1	2109	2.86619265572526e-05	1	0	G	1484898	Methyloceanibacter	5.48655902769396e-05
524	1	L024_1	2110	2.86619265572526e-05	1	1	S	1384459	Methyloceanibacter caenitepidi	5.48655902769396e-05
524	1	L024_1	2111	0.00065922431081681	23	2	O	204441	Rhodospirillales	0.00126190857636961
524	1	L024_1	2112	0.000315281192129779	11	0	F	41295	Rhodospirillaceae	0.000603521493046335
524	1	L024_1	2113	0.000229295412458021	8	2	G	191	Azospirillum	0.000438924722215516
524	1	L024_1	2114	8.59857796717579e-05	3	3	S	192	Azospirillum brasilense	0.000164596770830819
524	1	L024_1	2115	5.73238531145053e-05	2	2	S	664962	Azospirillum sp. TSH58	0.000109731180553879
524	1	L024_1	2116	2.86619265572526e-05	1	0	S	193	Azospirillum lipoferum	5.48655902769396e-05
524	1	L024_1	2118	2.86619265572526e-05	1	0	G	171436	Tistrella	5.48655902769396e-05
524	1	L024_1	2119	2.86619265572526e-05	1	0	S	171437	Tistrella mobilis	5.48655902769396e-05
524	1	L024_1	2121	2.86619265572526e-05	1	0	G	1263978	Candidatus Endolissoclinum	5.48655902769396e-05
524	1	L024_1	2122	2.86619265572526e-05	1	0	S	1263979	Candidatus Endolissoclinum faulkneri	5.48655902769396e-05
524	1	L024_1	2124	2.86619265572526e-05	1	0	G	1612157	Pararhodospirillum	5.48655902769396e-05
524	1	L024_1	2125	2.86619265572526e-05	1	0	S	1084	Pararhodospirillum photometricum	5.48655902769396e-05
524	1	L024_1	2127	0.000286619265572526	10	0	F	433	Acetobacteraceae	0.000548655902769396
524	1	L024_1	2128	0.000114647706229011	4	1	G	434	Acetobacter	0.000219462361107758
524	1	L024_1	2130	5.73238531145053e-05	2	2	S	435	Acetobacter aceti	0.000109731180553879
524	1	L024_1	2131	2.86619265572526e-05	1	1	S	481146	Acetobacter ascendens	5.48655902769396e-05
524	1	L024_1	2132	8.59857796717579e-05	3	0	G	1434011	Komagataeibacter	0.000164596770830819
524	1	L024_1	2133	5.73238531145053e-05	2	2	S	33995	Komagataeibacter europaeus	0.000109731180553879
524	1	L024_1	2134	2.86619265572526e-05	1	1	S	265960	Komagataeibacter nataicola	5.48655902769396e-05
524	1	L024_1	2135	5.73238531145053e-05	2	0	G	125216	Roseomonas	0.000109731180553879
524	1	L024_1	2136	5.73238531145053e-05	2	2	S	257708	Roseomonas gilardii	0.000109731180553879
524	1	L024_1	2137	2.86619265572526e-05	1	0	G	91914	Asaia	5.48655902769396e-05
524	1	L024_1	2138	2.86619265572526e-05	1	0	S	91915	Asaia bogorensis	5.48655902769396e-05
524	1	L024_1	2140	0.0005445766045878	19	0	O	204455	Rhodobacterales	0.00104244621526185
524	1	L024_1	2141	0.000515914678030547	18	3	F	31989	Rhodobacteraceae	0.000987580624984912
524	1	L024_1	2142	0.000114647706229011	4	0	G	1759396	Marivivens	0.000219462361107758
524	1	L024_1	2143	0.000114647706229011	4	4	S	1920883	Marivivens sp. JLT3646	0.000219462361107758
524	1	L024_1	2144	8.59857796717579e-05	3	1	G	265	Paracoccus	0.000164596770830819
524	1	L024_1	2145	2.86619265572526e-05	1	0	S	266	Paracoccus denitrificans	5.48655902769396e-05
524	1	L024_1	2147	2.86619265572526e-05	1	1	S	1077935	Paracoccus zhejiangensis	5.48655902769396e-05
524	1	L024_1	2148	2.86619265572526e-05	1	0	G	1060	Rhodobacter	5.48655902769396e-05
524	1	L024_1	2149	2.86619265572526e-05	1	0	S	1061	Rhodobacter capsulatus	5.48655902769396e-05
524	1	L024_1	2151	2.86619265572526e-05	1	0	G	2211641	Yoonia	5.48655902769396e-05
524	1	L024_1	2152	2.86619265572526e-05	1	1	S	245188	Yoonia vestfoldensis	5.48655902769396e-05
524	1	L024_1	2153	2.86619265572526e-05	1	0	G	1609958	Confluentimicrobium	5.48655902769396e-05
524	1	L024_1	2154	2.86619265572526e-05	1	1	S	1609966	Confluentimicrobium sp. EMB200-NS6	5.48655902769396e-05
524	1	L024_1	2155	2.86619265572526e-05	1	0	G	1097466	Defluviimonas	5.48655902769396e-05
524	1	L024_1	2156	2.86619265572526e-05	1	1	S	1335048	Defluviimonas alba	5.48655902769396e-05
524	1	L024_1	2157	2.86619265572526e-05	1	0	G	875170	Celeribacter	5.48655902769396e-05
524	1	L024_1	2158	2.86619265572526e-05	1	1	S	1758178	Celeribacter ethanolicus	5.48655902769396e-05
524	1	L024_1	2159	2.86619265572526e-05	1	0	G	159345	Roseibacterium	5.48655902769396e-05
524	1	L024_1	2160	2.86619265572526e-05	1	0	S	159346	Roseibacterium elongatum	5.48655902769396e-05
524	1	L024_1	2162	2.86619265572526e-05	1	0	G	119541	Rhodobaca	5.48655902769396e-05
524	1	L024_1	2163	2.86619265572526e-05	1	1	S	441209	Rhodobaca barguzinensis	5.48655902769396e-05
524	1	L024_1	2164	2.86619265572526e-05	1	0	G	2433	Roseobacter	5.48655902769396e-05
524	1	L024_1	2165	2.86619265572526e-05	1	1	S	2434	Roseobacter denitrificans	5.48655902769396e-05
524	1	L024_1	2166	2.86619265572526e-05	1	0	F	69657	Hyphomonadaceae	5.48655902769396e-05
524	1	L024_1	2167	2.86619265572526e-05	1	0	G	74317	Maricaulis	5.48655902769396e-05
524	1	L024_1	2168	2.86619265572526e-05	1	0	S	74318	Maricaulis maris	5.48655902769396e-05
524	1	L024_1	2170	0.000429928898358789	15	0	O	204457	Sphingomonadales	0.000822983854154093
524	1	L024_1	2171	0.000315281192129779	11	3	F	41297	Sphingomonadaceae	0.000603521493046335
524	1	L024_1	2172	0.000143309632786263	5	1	G	165697	Sphingopyxis	0.000274327951384698
524	1	L024_1	2173	8.59857796717579e-05	3	3	S	33050	Sphingopyxis macrogoltabida	0.000164596770830819
524	1	L024_1	2174	2.86619265572526e-05	1	0	S	117207	Sphingopyxis alaskensis	5.48655902769396e-05
524	1	L024_1	2176	8.59857796717579e-05	3	1	G	165695	Sphingobium	0.000164596770830819
524	1	L024_1	2177	2.86619265572526e-05	1	1	S	76947	Sphingobium herbicidovorans	5.48655902769396e-05
524	1	L024_1	2178	2.86619265572526e-05	1	1	S	627192	Sphingobium sp. SYK-6	5.48655902769396e-05
524	1	L024_1	2179	0.000114647706229011	4	0	F	335929	Erythrobacteraceae	0.000219462361107758
524	1	L024_1	2180	8.59857796717579e-05	3	0	G	361177	Altererythrobacter	0.000164596770830819
524	1	L024_1	2181	8.59857796717579e-05	3	3	S	2185142	Altererythrobacter sp. ZODW24	0.000164596770830819
524	1	L024_1	2182	2.86619265572526e-05	1	0	G	1111	Porphyrobacter	5.48655902769396e-05
524	1	L024_1	2183	2.86619265572526e-05	1	1	S	1896196	Porphyrobacter sp. LM 6	5.48655902769396e-05
524	1	L024_1	2184	8.59857796717579e-05	3	0	O	204458	Caulobacterales	0.000164596770830819
524	1	L024_1	2185	8.59857796717579e-05	3	0	F	76892	Caulobacteraceae	0.000164596770830819
524	1	L024_1	2186	5.73238531145053e-05	2	0	G	41275	Brevundimonas	0.000109731180553879
524	1	L024_1	2187	2.86619265572526e-05	1	0	S	74313	Brevundimonas subvibrioides	5.48655902769396e-05
524	1	L024_1	2189	2.86619265572526e-05	1	1	S	1938605	Brevundimonas sp. LM2	5.48655902769396e-05
524	1	L024_1	2190	2.86619265572526e-05	1	0	G	75	Caulobacter	5.48655902769396e-05
524	1	L024_1	2191	2.86619265572526e-05	1	1	S	69395	Caulobacter henricii	5.48655902769396e-05
524	1	L024_1	2192	2.86619265572526e-05	1	0	O	766	Rickettsiales	5.48655902769396e-05
524	1	L024_1	2195	2.86619265572526e-05	1	1	S	1528098	Rickettsiales bacterium Ac37b	5.48655902769396e-05
524	1	L024_1	2197	2.86619265572526e-05	1	0	G	991903	Polymorphum	5.48655902769396e-05
524	1	L024_1	2198	2.86619265572526e-05	1	0	S	991904	Polymorphum gilvum	5.48655902769396e-05
524	1	L024_1	2200	5.73238531145053e-05	2	0	C	1553900	Oligoflexia	0.000109731180553879
524	1	L024_1	2201	5.73238531145053e-05	2	0	O	213481	Bdellovibrionales	0.000109731180553879
524	1	L024_1	2202	5.73238531145053e-05	2	0	F	213483	Bdellovibrionaceae	0.000109731180553879
524	1	L024_1	2203	5.73238531145053e-05	2	0	G	958	Bdellovibrio	0.000109731180553879
524	1	L024_1	2204	5.73238531145053e-05	2	0	S	453816	Bdellovibrio exovorus	0.000109731180553879
524	1	L024_1	2207	0.0748936140941011	2613	3	P	74201	Verrucomicrobia	0.143363787393643
524	1	L024_1	2208	0.0747503044613149	2608	0	C	203494	Verrucomicrobiae	0.143089459442258
524	1	L024_1	2209	0.0747503044613149	2608	2	O	48461	Verrucomicrobiales	0.143089459442258
524	1	L024_1	2210	0.0746929806082003	2606	0	F	1647988	Akkermansiaceae	0.142979728261704
524	1	L024_1	2211	0.0746929806082003	2606	51	G	239934	Akkermansia	0.142979728261704
524	1	L024_1	2212	0.073059250794437	2549	1829	S	239935	Akkermansia muciniphila	0.139852389615919
524	1	L024_1	2214	0.000171971559343516	6	6	S	1679444	Akkermansia glycaniphila	0.000329193541661637
524	1	L024_1	2215	5.73238531145053e-05	2	0	C	414999	Opitutae	0.000109731180553879
524	1	L024_1	2216	5.73238531145053e-05	2	0	O	415000	Opitutales	0.000109731180553879
524	1	L024_1	2217	5.73238531145053e-05	2	1	F	134623	Opitutaceae	0.000109731180553879
524	1	L024_1	2219	2.86619265572526e-05	1	1	S	794903	Opitutaceae bacterium TAV5	5.48655902769396e-05
524	1	L024_1	2220	2.86619265572526e-05	1	0	P	256845	Lentisphaerae	5.48655902769396e-05
524	1	L024_1	2221	2.86619265572526e-05	1	0	C	1313211	Lentisphaeria	5.48655902769396e-05
524	1	L024_1	2222	2.86619265572526e-05	1	0	O	278082	Victivallales	5.48655902769396e-05
524	1	L024_1	2224	2.86619265572526e-05	1	1	S	2094242	Victivallales bacterium CCUG 44730	5.48655902769396e-05
524	1	L024_1	2225	0.00137577247474813	48	0	P	508458	Synergistetes	0.0026335483332931
524	1	L024_1	2226	0.00137577247474813	48	0	C	649775	Synergistia	0.0026335483332931
524	1	L024_1	2227	0.00137577247474813	48	0	O	649776	Synergistales	0.0026335483332931
524	1	L024_1	2228	0.00137577247474813	48	0	F	649777	Synergistaceae	0.0026335483332931
524	1	L024_1	2229	0.00137577247474813	48	0	G	508459	Cloacibacillus	0.0026335483332931
524	1	L024_1	2230	0.00137577247474813	48	48	S	1197717	Cloacibacillus porcorum	0.0026335483332931
524	1	L024_1	2231	0.00120380091540461	42	0	P	203691	Spirochaetes	0.00230435479163146
524	1	L024_1	2232	0.00120380091540461	42	0	C	203692	Spirochaetia	0.00230435479163146
524	1	L024_1	2233	0.00120380091540461	42	0	O	136	Spirochaetales	0.00230435479163146
524	1	L024_1	2234	0.00120380091540461	42	0	F	137	Spirochaetaceae	0.00230435479163146
524	1	L024_1	2235	0.00120380091540461	42	3	G	157	Treponema	0.00230435479163146
524	1	L024_1	2236	0.000515914678030547	18	0	S	167	Treponema succinifaciens	0.000987580624984912
524	1	L024_1	2238	0.000286619265572526	10	0	S	158	Treponema denticola	0.000548655902769396
524	1	L024_1	2240	0.000143309632786263	5	5	S	1539298	Treponema sp. OMZ 838	0.000274327951384698
524	1	L024_1	2241	8.59857796717579e-05	3	3	S	221027	Treponema putidum	0.000164596770830819
524	1	L024_1	2242	5.73238531145053e-05	2	0	S	160	Treponema pallidum	0.000109731180553879
524	1	L024_1	2244	2.86619265572526e-05	1	0	S	81028	Treponema brennaborense	5.48655902769396e-05
524	1	L024_1	2246	0.000171971559343516	6	0	P	32066	Fusobacteria	0.000329193541661637
524	1	L024_1	2247	0.000171971559343516	6	0	C	203490	Fusobacteriia	0.000329193541661637
524	1	L024_1	2248	0.000171971559343516	6	0	O	203491	Fusobacteriales	0.000329193541661637
524	1	L024_1	2249	0.000143309632786263	5	5	F	203492	Fusobacteriaceae	0.000274327951384698
524	1	L024_1	2250	2.86619265572526e-05	1	0	F	1129771	Leptotrichiaceae	5.48655902769396e-05
524	1	L024_1	2251	2.86619265572526e-05	1	0	G	32067	Leptotrichia	5.48655902769396e-05
524	1	L024_1	2252	2.86619265572526e-05	1	1	S	712357	Leptotrichia sp. oral taxon 212	5.48655902769396e-05
524	1	L024_1	2253	2.86619265572526e-05	1	0	P	200783	Aquificae	5.48655902769396e-05
524	1	L024_1	2254	2.86619265572526e-05	1	0	C	187857	Aquificae	5.48655902769396e-05
524	1	L024_1	2255	2.86619265572526e-05	1	0	O	32069	Aquificales	5.48655902769396e-05
524	1	L024_1	2256	2.86619265572526e-05	1	0	F	224027	Hydrogenothermaceae	5.48655902769396e-05
524	1	L024_1	2257	2.86619265572526e-05	1	0	G	182899	Persephonella	5.48655902769396e-05
524	1	L024_1	2258	2.86619265572526e-05	1	0	S	309805	Persephonella marina	5.48655902769396e-05
524	1	L024_1	2260	2.86619265572526e-05	1	0	D	2759	Eukaryota	5.48655902769396e-05
524	1	L024_1	2262	2.86619265572526e-05	1	0	K	33208	Metazoa	5.48655902769396e-05
524	1	L024_1	2266	2.86619265572526e-05	1	0	P	7711	Chordata	5.48655902769396e-05
524	1	L024_1	2276	2.86619265572526e-05	1	0	C	40674	Mammalia	5.48655902769396e-05
524	1	L024_1	2281	2.86619265572526e-05	1	0	O	9443	Primates	5.48655902769396e-05
524	1	L024_1	2286	2.86619265572526e-05	1	0	F	9604	Hominidae	5.48655902769396e-05
524	1	L024_1	2288	2.86619265572526e-05	1	0	G	9605	Homo	5.48655902769396e-05
524	1	L024_1	2289	2.86619265572526e-05	1	1	S	9606	Homo sapiens	5.48655902769396e-05
524	1	L024_1	2290	0.00504449907407646	176	0	D	10239	Viruses	0.00965634388874136
524	1	L024_1	2292	0.00504449907407646	176	0	O	28883	Caudovirales	0.00965634388874136
524	1	L024_1	2293	0.00492985136784745	172	0	F	10699	Siphoviridae	0.0094368815276336
524	1	L024_1	2295	0.00220696834490845	77	77	S	12417	Lactobacillus phage phiadh	0.00422465045132435
524	1	L024_1	2296	0.00111781513573285	39	39	S	114416	Lactococcus phage ul36	0.00213975802080064
524	1	L024_1	2297	0.000315281192129779	11	11	S	1871678	Lactococcus phage 28201	0.000603521493046335
524	1	L024_1	2298	0.000143309632786263	5	5	S	146269	Lactobacillus phage Lc-Nu	0.000274327951384698
524	1	L024_1	2299	0.000143309632786263	5	5	S	35241	Lactococcus phage Tuc2009	0.000274327951384698
524	1	L024_1	2300	8.59857796717579e-05	3	3	S	496874	Lactobacillus phage Lrm1	0.000164596770830819
524	1	L024_1	2301	8.59857796717579e-05	3	3	S	35345	Lactococcus phage TP901-1	0.000164596770830819
524	1	L024_1	2302	5.73238531145053e-05	2	2	S	644007	Streptococcus phage PH10	0.000109731180553879
524	1	L024_1	2303	5.73238531145053e-05	2	2	S	1814958	Streptococcus virus 9872	0.000109731180553879
524	1	L024_1	2304	2.86619265572526e-05	1	1	S	1739608	Lactobacillus phage CL2	5.48655902769396e-05
524	1	L024_1	2305	2.86619265572526e-05	1	1	S	151538	Lactococcus phage bIL310	5.48655902769396e-05
524	1	L024_1	2306	2.86619265572526e-05	1	1	S	43685	Lactococcus phage r1t	5.48655902769396e-05
524	1	L024_1	2307	2.86619265572526e-05	1	1	S	1566990	Streptococcus phage SpSL1	5.48655902769396e-05
524	1	L024_1	2308	2.86619265572526e-05	1	1	S	1414736	Lactobacillus phage J-1	5.48655902769396e-05
524	1	L024_1	2309	0.000401266971801537	14	1	G	186532	C2virus	0.000768118263877154
524	1	L024_1	2311	8.59857796717579e-05	3	3	S	1862962	Lactococcus phage M6165	0.000164596770830819
524	1	L024_1	2312	5.73238531145053e-05	2	2	S	1862960	Lactococcus phage M5938	0.000109731180553879
524	1	L024_1	2313	8.59857796717579e-05	3	3	S	31537	Lactococcus virus c2	0.000164596770830819
524	1	L024_1	2314	5.73238531145053e-05	2	2	S	36343	Lactococcus virus bIL67	0.000109731180553879
524	1	L024_1	2315	5.73238531145053e-05	2	0	G	2169654	Hk97virus	0.000109731180553879
524	1	L024_1	2317	5.73238531145053e-05	2	2	S	1147153	Enterobacteria phage mEpX1	0.000109731180553879
524	1	L024_1	2318	0.000114647706229011	4	4	F	10744	Podoviridae	0.000219462361107758
524	4	L024_4	0	100	3492782	0	-	50000	total	167.834017989585
524	4	L024_4	1	40.4173234974298	1411689	1411689	U	0	unclassified	67.8340179895853
524	4	L024_4	2	59.5826765025702	2081093	129	R	1	root	100
524	4	L024_4	4	59.5754043624824	2080839	2954	D	2	Bacteria	99.9877948750969
524	4	L024_4	7	37.9764611704939	1326435	2636	P	976	Bacteroidetes	63.7374206726946
524	4	L024_4	8	37.7478754757669	1318451	12	C	200643	Bacteroidia	63.3537761166848
524	4	L024_4	9	37.7475319100934	1318439	40475	O	171549	Bacteroidales	63.3531994966107
524	4	L024_4	10	33.4573987154079	1168594	0	F	815	Bacteroidaceae	56.152896578865
524	4	L024_4	11	33.4573987154079	1168594	43281	G	816	Bacteroides	56.152896578865
524	4	L024_4	12	26.4901731628255	925244	0	S	357276	Bacteroides dorei	44.4595219915689
524	4	L024_4	14	2.65344358737534	92679	51621	S	821	Bacteroides vulgatus	4.45338098777902
524	4	L024_4	16	2.02964284630418	70891	70793	S	28116	Bacteroides ovatus	3.40643113979048
524	4	L024_4	18	0.440651606656241	15391	9897	S	817	Bacteroides fragilis	0.739563296786833
524	4	L024_4	22	0.264030220036636	9222	8732	S	818	Bacteroides thetaiotaomicron	0.443132526994229
524	4	L024_4	24	0.215072111571807	7512	7512	S	1796613	Bacteroides caecimuris	0.360964166426008
524	4	L024_4	25	0.0387942906256388	1355	1355	S	47678	Bacteroides caccae	0.0651100167075667
524	4	L024_4	26	0.0379353764420453	1325	1325	S	246787	Bacteroides cellulosilyticus	0.0636684665221593
524	4	L024_4	27	0.0184666549472598	645	0	S	376805	Bacteroides salanitronis	0.0309933289862587
524	4	L024_4	29	0.0179226759643173	626	0	S	290053	Bacteroides helcogenes	0.0300803472021673
524	4	L024_4	31	0.0085318808903619	298	298	S	28119	Bacteroides zoogleoformans	0.01431939850838
524	4	L024_4	32	0.00194687214947855	68	68	S	28113	Bacteroides heparinolyticus	0.00326751375359006
524	4	L024_4	33	0.00163193694882761	57	0	S	151276	Bacteroides coprosuis	0.00273894535227402
524	4	L024_4	35	2.92863969179869	102291	17	F	2005525	Tannerellaceae	4.91525366718354
524	4	L024_4	36	2.92551897026496	102182	39818	G	375288	Parabacteroides	4.91001603484323
524	4	L024_4	37	0.962642386498785	33623	33623	S	2025876	Parabacteroides sp. CT06	1.61564139613174
524	4	L024_4	38	0.82286841835534	28741	0	S	823	Parabacteroides distasonis	1.38105312929312
524	4	L024_4	40	0.00263400349635334	92	39	G	195950	Tannerella	0.00442075390191596
524	4	L024_4	41	0.00134563222096312	47	47	S	28112	Tannerella forsythia	0.00225842862380489
524	4	L024_4	42	0.000171782836718696	6	6	S	712710	Tannerella sp. oral taxon HOT-286	0.000288310037081476
524	4	L024_4	43	0.0692571136704209	2419	0	F	171552	Prevotellaceae	0.116236996616682
524	4	L024_4	44	0.0692571136704209	2419	1995	G	838	Prevotella	0.116236996616682
524	4	L024_4	45	0.00543978982942537	190	0	S	589437	Prevotella scopos	0.00912981784091341
524	4	L024_4	47	0.00452361470025899	158	158	S	28131	Prevotella intermedia	0.0075921643098122
524	4	L024_4	48	0.00123111032981732	43	43	S	28132	Prevotella melaninogenica	0.00206622193241724
524	4	L024_4	49	0.000343565673437392	12	0	S	52227	Prevotella dentalis	0.000576620074162952
524	4	L024_4	51	0.000200413309505145	7	0	S	652716	Prevotella sp. oral taxon 299	0.000336361709928389
524	4	L024_4	53	0.000171782836718696	6	6	S	76123	Prevotella enoeca	0.000288310037081476
524	4	L024_4	54	0.000114521891145797	4	0	S	28129	Prevotella denticola	0.000192206691387651
524	4	L024_4	56	8.58914183593479e-05	3	0	S	839	Prevotella ruminicola	0.000144155018540738
524	4	L024_4	58	2.86304727864493e-05	1	1	S	1177574	Prevotella jejuni	4.80516728469127e-05
524	4	L024_4	59	0.0531381574916499	1856	0	F	1853231	Odoribacteraceae	0.0891839048038699
524	4	L024_4	60	0.0531381574916499	1856	0	G	283168	Odoribacter	0.0891839048038699
524	4	L024_4	61	0.0531381574916499	1856	1856	S	28118	Odoribacter splanchnicus	0.0891839048038699
524	4	L024_4	62	0.0502178492674321	1754	0	F	2005519	Barnesiellaceae	0.0842826341734848
524	4	L024_4	63	0.0502178492674321	1754	0	G	397864	Barnesiella	0.0842826341734848
524	4	L024_4	64	0.0502178492674321	1754	0	S	397865	Barnesiella viscericola	0.0842826341734848
524	4	L024_4	66	0.0166915656344999	583	2	F	171550	Rikenellaceae	0.0280141252697501
524	4	L024_4	67	0.0164625218522084	575	40	G	239759	Alistipes	0.0276297118869748
524	4	L024_4	68	0.00913312081887733	319	0	S	214856	Alistipes finegoldii	0.0153284836381651
524	4	L024_4	70	0.00618418212187305	216	0	S	328814	Alistipes shahii	0.0103791613349331
524	4	L024_4	72	0.000171782836718696	6	0	G	1611681	Mucinivorans	0.000288310037081476
524	4	L024_4	73	0.000171782836718696	6	6	S	1433126	Mucinivorans hirudinis	0.000288310037081476
524	4	L024_4	74	0.00655637826809689	229	0	F	2005473	Muribaculaceae	0.011003833081943
524	4	L024_4	75	0.00655637826809689	229	0	G	1918540	Muribaculum	0.011003833081943
524	4	L024_4	76	0.00655637826809689	229	229	S	1796646	Muribaculum intestinale	0.011003833081943
524	4	L024_4	77	0.00518211557434733	181	1	F	171551	Porphyromonadaceae	0.00869735278529119
524	4	L024_4	78	0.00440909280911319	154	8	G	836	Porphyromonas	0.00739995761842455
524	4	L024_4	79	0.00177508931275986	62	62	S	393921	Porphyromonas crevioricanis	0.00297920371650858
524	4	L024_4	80	0.00131700174817667	46	0	S	28123	Porphyromonas asaccharolytica	0.00221037695095798
524	4	L024_4	82	0.00108795796588507	38	38	S	837	Porphyromonas gingivalis	0.00182596356818268
524	4	L024_4	83	0.000515348510156088	18	0	G	1784836	Fermentimonas	0.000864930111244428
524	4	L024_4	84	0.000515348510156088	18	18	S	1562970	Fermentimonas caenicola	0.000864930111244428
524	4	L024_4	85	0.000229043782291594	8	0	G	307628	Petrimonas	0.000384413382775301
524	4	L024_4	86	0.000229043782291594	8	8	S	1642646	Petrimonas mucosa	0.000384413382775301
524	4	L024_4	87	0.00111658843867152	39	0	F	2005520	Dysgonamonadaceae	0.00187401524102959
524	4	L024_4	88	0.00111658843867152	39	0	G	294702	Proteiniphilum	0.00187401524102959
524	4	L024_4	89	0.00111658843867152	39	39	S	1642647	Proteiniphilum saccharofermentans	0.00187401524102959
524	4	L024_4	90	0.000372196146223841	13	0	F	2005523	Paludibacteraceae	0.000624671747009864
524	4	L024_4	91	0.000372196146223841	13	0	G	346096	Paludibacter	0.000624671747009864
524	4	L024_4	92	0.000372196146223841	13	0	S	185300	Paludibacter propionicigenes	0.000624671747009864
524	4	L024_4	96	8.58914183593479e-05	3	3	S	1400053	Bacteroidales bacterium CF	0.000144155018540738
524	4	L024_4	97	5.72609455728986e-05	2	0	G	511434	Candidatus Azobacteroides	9.61033456938253e-05
524	4	L024_4	98	5.72609455728986e-05	2	2	S	511435	Candidatus Azobacteroides pseudotrichonymphae	9.61033456938253e-05
524	4	L024_4	99	0.152285484751124	5319	0	C	117743	Flavobacteriia	0.255586847872728
524	4	L024_4	100	0.152285484751124	5319	0	O	200644	Flavobacteriales	0.255586847872728
524	4	L024_4	101	0.152170962859978	5315	2	F	49546	Flavobacteriaceae	0.255394641181341
524	4	L024_4	102	0.147761870050865	5161	0	G	28250	Ornithobacterium	0.247994683562916
524	4	L024_4	103	0.147761870050865	5161	0	S	28251	Ornithobacterium rhinotracheale	0.247994683562916
524	4	L024_4	105	0.00174645883997341	61	2	G	59732	Chryseobacterium	0.00293115204366167
524	4	L024_4	106	0.00168919789440051	59	59	S	1324352	Chryseobacterium gallinarum	0.00283504869796785
524	4	L024_4	107	0.00157467600325471	55	1	G	1016	Capnocytophaga	0.0026428420065802
524	4	L024_4	108	0.00151741505768181	53	53	S	1019	Capnocytophaga sputigena	0.00254673866088637
524	4	L024_4	109	2.86304727864493e-05	1	1	S	1017	Capnocytophaga gingivalis	4.80516728469127e-05
524	4	L024_4	110	0.000744392292447682	26	0	G	34084	Riemerella	0.00124934349401973
524	4	L024_4	111	0.000744392292447682	26	19	S	34085	Riemerella anatipestifer	0.00124934349401973
524	4	L024_4	113	0.000114521891145797	4	0	G	76831	Myroides	0.000192206691387651
524	4	L024_4	114	0.000114521891145797	4	4	S	76832	Myroides odoratimimus	0.000192206691387651
524	4	L024_4	115	5.72609455728986e-05	2	0	G	111500	Muricauda	9.61033456938253e-05
524	4	L024_4	116	5.72609455728986e-05	2	0	S	111501	Muricauda ruestringensis	9.61033456938253e-05
524	4	L024_4	118	2.86304727864493e-05	1	0	G	1649495	Seonamhaeicola	4.80516728469127e-05
524	4	L024_4	119	2.86304727864493e-05	1	1	S	1936081	Seonamhaeicola sp. S2-3	4.80516728469127e-05
524	4	L024_4	120	2.86304727864493e-05	1	0	G	326319	Dokdonia	4.80516728469127e-05
524	4	L024_4	121	2.86304727864493e-05	1	1	S	983548	Dokdonia sp. 4H-3-7-5	4.80516728469127e-05
524	4	L024_4	122	2.86304727864493e-05	1	0	G	112040	Zobellia	4.80516728469127e-05
524	4	L024_4	123	2.86304727864493e-05	1	1	S	63186	Zobellia galactanivorans	4.80516728469127e-05
524	4	L024_4	124	2.86304727864493e-05	1	0	G	52959	Polaribacter	4.80516728469127e-05
524	4	L024_4	125	2.86304727864493e-05	1	1	S	996801	Polaribacter reichenbachii	4.80516728469127e-05
524	4	L024_4	126	8.58914183593479e-05	3	0	F	39782	Blattabacteriaceae	0.000144155018540738
524	4	L024_4	127	8.58914183593479e-05	3	0	G	34098	Blattabacterium	0.000144155018540738
524	4	L024_4	128	8.58914183593479e-05	3	3	S	164514	Blattabacterium punctulatus	0.000144155018540738
524	4	L024_4	129	2.86304727864493e-05	1	0	F	1853230	Crocinitomicaceae	4.80516728469127e-05
524	4	L024_4	130	2.86304727864493e-05	1	0	G	332102	Fluviicola	4.80516728469127e-05
524	4	L024_4	131	2.86304727864493e-05	1	0	S	191579	Fluviicola taffensis	4.80516728469127e-05
524	4	L024_4	133	0.000715761819661233	25	0	C	768503	Cytophagia	0.00120129182117282
524	4	L024_4	134	0.000715761819661233	25	0	O	768507	Cytophagales	0.00120129182117282
524	4	L024_4	135	0.000515348510156088	18	0	F	89373	Cytophagaceae	0.000864930111244428
524	4	L024_4	136	0.000458087564583189	16	0	G	2173039	Arcticibacterium	0.000768826765550603
524	4	L024_4	137	0.000458087564583189	16	16	S	1784714	Arcticibacterium luteifluviistationis	0.000768826765550603
524	4	L024_4	138	2.86304727864493e-05	1	0	G	861914	Fibrella	4.80516728469127e-05
524	4	L024_4	139	2.86304727864493e-05	1	1	S	1834519	Fibrella sp. ES10-3-2-2	4.80516728469127e-05
524	4	L024_4	140	2.86304727864493e-05	1	0	G	1664383	Pseudarcicella	4.80516728469127e-05
524	4	L024_4	141	2.86304727864493e-05	1	1	S	2183547	Pseudarcicella sp. HME7025	4.80516728469127e-05
524	4	L024_4	142	0.000171782836718696	6	0	F	563798	Cyclobacteriaceae	0.000288310037081476
524	4	L024_4	143	0.000171782836718696	6	0	G	246875	Algoriphagus	0.000288310037081476
524	4	L024_4	144	0.000171782836718696	6	6	S	1727163	Algoriphagus sp. M8-2	0.000288310037081476
524	4	L024_4	145	2.86304727864493e-05	1	0	F	1853232	Hymenobacteraceae	4.80516728469127e-05
524	4	L024_4	146	2.86304727864493e-05	1	0	G	323449	Pontibacter	4.80516728469127e-05
524	4	L024_4	147	2.86304727864493e-05	1	1	S	400092	Pontibacter korlensis	4.80516728469127e-05
524	4	L024_4	148	8.58914183593479e-05	3	0	C	117747	Sphingobacteriia	0.000144155018540738
524	4	L024_4	149	8.58914183593479e-05	3	0	O	200666	Sphingobacteriales	0.000144155018540738
524	4	L024_4	150	8.58914183593479e-05	3	0	F	84566	Sphingobacteriaceae	0.000144155018540738
524	4	L024_4	151	8.58914183593479e-05	3	0	G	28453	Sphingobacterium	0.000144155018540738
524	4	L024_4	152	8.58914183593479e-05	3	3	S	1538644	Sphingobacterium sp. ML3W	0.000144155018540738
524	4	L024_4	153	2.86304727864493e-05	1	0	C	1853228	Chitinophagia	4.80516728469127e-05
524	4	L024_4	154	2.86304727864493e-05	1	0	O	1853229	Chitinophagales	4.80516728469127e-05
524	4	L024_4	155	2.86304727864493e-05	1	0	F	563835	Chitinophagaceae	4.80516728469127e-05
524	4	L024_4	156	2.86304727864493e-05	1	0	G	79328	Chitinophaga	4.80516728469127e-05
524	4	L024_4	157	2.86304727864493e-05	1	1	S	2029983	Chitinophaga caeni	4.80516728469127e-05
524	4	L024_4	158	5.72609455728986e-05	2	0	P	142182	Gemmatimonadetes	9.61033456938253e-05
524	4	L024_4	159	5.72609455728986e-05	2	0	C	219685	Gemmatimonadetes	9.61033456938253e-05
524	4	L024_4	160	5.72609455728986e-05	2	0	O	219686	Gemmatimonadales	9.61033456938253e-05
524	4	L024_4	161	5.72609455728986e-05	2	0	F	219687	Gemmatimonadaceae	9.61033456938253e-05
524	4	L024_4	162	5.72609455728986e-05	2	0	G	173479	Gemmatimonas	9.61033456938253e-05
524	4	L024_4	163	5.72609455728986e-05	2	0	S	173480	Gemmatimonas aurantiaca	9.61033456938253e-05
524	4	L024_4	166	11.488893380692	401282	79	P	201174	Actinobacteria	19.2822713833548
524	4	L024_4	167	9.36955126314783	327258	783	C	1760	Actinobacteria	15.7252943525349
524	4	L024_4	168	9.32414333330852	325672	0	O	85004	Bifidobacteriales	15.6490843993997
524	4	L024_4	169	9.32414333330852	325672	5	F	31953	Bifidobacteriaceae	15.6490843993997
524	4	L024_4	170	9.32391428952623	325664	21295	G	1678	Bifidobacterium	15.648699986017
524	4	L024_4	171	5.38733880328059	188168	158409	S	216816	Bifidobacterium longum	9.04178717625786
524	4	L024_4	185	1.28699701269647	44952	36097	S	1681	Bifidobacterium bifidum	2.16001879781442
524	4	L024_4	190	1.20107696386434	41951	1159	S	630129	Bifidobacterium kashiwanohense	2.01581572760083
524	4	L024_4	193	0.34768846151864	12144	11266	S	1685	Bifidobacterium breve	0.583539515052907
524	4	L024_4	201	0.304914535175685	10650	0	S	28026	Bifidobacterium pseudocatenulatum	0.51175031581962
524	4	L024_4	203	0.137369008429384	4798	0	S	1686	Bifidobacterium catenulatum	0.230551926319487
524	4	L024_4	205	0.0264831873274656	925	795	S	1680	Bifidobacterium adolescentis	0.0444477973833942
524	4	L024_4	207	0.00973436074739277	340	0	S	158787	Bifidobacterium scardovii	0.0163375687679503
524	4	L024_4	209	0.00523937651992022	183	122	S	1683	Bifidobacterium angulatum	0.00879345613098502
524	4	L024_4	211	0.00380785288059776	133	133	S	1689	Bifidobacterium dentium	0.00639087248863938
524	4	L024_4	212	0.00171782836718696	60	7	S	28025	Bifidobacterium animalis	0.00288310037081476
524	4	L024_4	217	0.00083028371080703	29	0	S	33905	Bifidobacterium thermophilum	0.00139349851256047
524	4	L024_4	219	0.000486718037369638	17	15	S	1694	Bifidobacterium pseudolongum	0.000816878438397515
524	4	L024_4	222	0.000314935200650942	11	11	S	35760	Bifidobacterium choerinum	0.000528568401316039
524	4	L024_4	223	0.000114521891145797	4	4	S	1684	Bifidobacterium asteroides	0.000192206691387651
524	4	L024_4	224	0.000114521891145797	4	0	S	638619	Bifidobacterium actinocoloniiforme	0.000192206691387651
524	4	L024_4	226	5.72609455728986e-05	2	0	G	196082	Parascardovia	9.61033456938253e-05
524	4	L024_4	227	5.72609455728986e-05	2	0	S	78258	Parascardovia denticolens	9.61033456938253e-05
524	4	L024_4	229	2.86304727864493e-05	1	0	G	2701	Gardnerella	4.80516728469127e-05
524	4	L024_4	230	2.86304727864493e-05	1	1	S	2702	Gardnerella vaginalis	4.80516728469127e-05
524	4	L024_4	231	0.0164911523249948	576	2	O	85006	Micrococcales	0.0276777635598217
524	4	L024_4	232	0.0158899123964794	555	3	F	1268	Micrococcaceae	0.0266686784300365
524	4	L024_4	233	0.0156036076686149	545	0	G	32207	Rothia	0.0261881617015674
524	4	L024_4	234	0.0108795796588507	380	174	S	43675	Rothia mucilaginosa	0.0182596356818268
524	4	L024_4	236	0.00472402800976414	165	0	S	2047	Rothia dentocariosa	0.00792852601974059
524	4	L024_4	238	0.000171782836718696	6	1	G	1663	Arthrobacter	0.000288310037081476
524	4	L024_4	239	0.000114521891145797	4	4	S	37928	Arthrobacter crystallopoietes	0.000192206691387651
524	4	L024_4	240	2.86304727864493e-05	1	1	S	1704044	Arthrobacter sp. ERGS1:01	4.80516728469127e-05
524	4	L024_4	241	2.86304727864493e-05	1	0	G	57493	Kocuria	4.80516728469127e-05
524	4	L024_4	242	2.86304727864493e-05	1	1	S	71999	Kocuria palustris	4.80516728469127e-05
524	4	L024_4	243	0.000286304727864493	10	2	F	85023	Microbacteriaceae	0.000480516728469127
524	4	L024_4	244	5.72609455728986e-05	2	0	G	33882	Microbacterium	9.61033456938253e-05
524	4	L024_4	245	2.86304727864493e-05	1	1	S	2103230	Microbacterium sp. str. 'China'	4.80516728469127e-05
524	4	L024_4	246	2.86304727864493e-05	1	1	S	1795053	Microbacterium sp. PAMC 28756	4.80516728469127e-05
524	4	L024_4	247	5.72609455728986e-05	2	0	G	110932	Leifsonia	9.61033456938253e-05
524	4	L024_4	248	5.72609455728986e-05	2	0	S	1575	Leifsonia xyli	9.61033456938253e-05
524	4	L024_4	251	2.86304727864493e-05	1	0	G	33877	Agromyces	4.80516728469127e-05
524	4	L024_4	252	2.86304727864493e-05	1	1	S	589382	Agromyces flavus	4.80516728469127e-05
524	4	L024_4	253	2.86304727864493e-05	1	0	G	33886	Rathayibacter	4.80516728469127e-05
524	4	L024_4	254	2.86304727864493e-05	1	1	S	33888	Rathayibacter tritici	4.80516728469127e-05
524	4	L024_4	255	2.86304727864493e-05	1	0	G	46352	Agrococcus	4.80516728469127e-05
524	4	L024_4	256	2.86304727864493e-05	1	1	S	684552	Agrococcus carbonis	4.80516728469127e-05
524	4	L024_4	257	2.86304727864493e-05	1	0	G	190323	Plantibacter	4.80516728469127e-05
524	4	L024_4	258	2.86304727864493e-05	1	1	S	150123	Plantibacter flavus	4.80516728469127e-05
524	4	L024_4	259	0.000143152363932247	5	0	F	85019	Brevibacteriaceae	0.000240258364234563
524	4	L024_4	260	0.000143152363932247	5	0	G	1696	Brevibacterium	0.000240258364234563
524	4	L024_4	261	0.000114521891145797	4	4	S	1703	Brevibacterium linens	0.000192206691387651
524	4	L024_4	262	2.86304727864493e-05	1	1	S	629680	Brevibacterium sandarakinum	4.80516728469127e-05
524	4	L024_4	263	2.86304727864493e-05	1	0	F	85016	Cellulomonadaceae	4.80516728469127e-05
524	4	L024_4	264	2.86304727864493e-05	1	0	G	1707	Cellulomonas	4.80516728469127e-05
524	4	L024_4	265	2.86304727864493e-05	1	0	S	1708	Cellulomonas fimi	4.80516728469127e-05
524	4	L024_4	267	2.86304727864493e-05	1	0	F	85020	Dermabacteraceae	4.80516728469127e-05
524	4	L024_4	268	2.86304727864493e-05	1	1	G	43668	Brachybacterium	4.80516728469127e-05
524	4	L024_4	269	2.86304727864493e-05	1	0	F	85021	Intrasporangiaceae	4.80516728469127e-05
524	4	L024_4	270	2.86304727864493e-05	1	0	G	53357	Intrasporangium	4.80516728469127e-05
524	4	L024_4	271	2.86304727864493e-05	1	1	S	53358	Intrasporangium calvum	4.80516728469127e-05
524	4	L024_4	272	2.86304727864493e-05	1	0	F	145357	Dermacoccaceae	4.80516728469127e-05
524	4	L024_4	273	2.86304727864493e-05	1	0	G	57499	Kytococcus	4.80516728469127e-05
524	4	L024_4	274	2.86304727864493e-05	1	0	S	1276	Kytococcus sedentarius	4.80516728469127e-05
524	4	L024_4	276	0.00386511382617066	135	0	O	2037	Actinomycetales	0.00648697583433321
524	4	L024_4	277	0.00386511382617066	135	0	F	2049	Actinomycetaceae	0.00648697583433321
524	4	L024_4	278	0.00349291767994682	122	6	G	1654	Actinomyces	0.00586230408732334
524	4	L024_4	279	0.00131700174817667	46	46	S	544580	Actinomyces oris	0.00221037695095798
524	4	L024_4	280	0.00105932749309862	37	37	S	52773	Actinomyces meyeri	0.00177791189533577
524	4	L024_4	281	0.00042945709179674	15	15	S	1852377	Actinomyces pacaensis	0.00072077509270369
524	4	L024_4	282	0.000314935200650942	11	11	S	178339	Actinomyces hongkongensis	0.000528568401316039
524	4	L024_4	283	5.72609455728986e-05	2	2	S	111015	Actinomyces radicidentis	9.61033456938253e-05
524	4	L024_4	284	5.72609455728986e-05	2	2	S	131110	Actinomyces radingae	9.61033456938253e-05
524	4	L024_4	285	2.86304727864493e-05	1	1	S	1851395	Actinomyces sp. Chiba101	4.80516728469127e-05
524	4	L024_4	286	2.86304727864493e-05	1	1	S	2079536	Actinomyces sp. Z16	4.80516728469127e-05
524	4	L024_4	287	2.86304727864493e-05	1	1	S	2081702	Actinomyces sp. oral taxon 897	4.80516728469127e-05
524	4	L024_4	288	0.000257674255078044	9	0	G	1069494	Trueperella	0.000432465055622214
524	4	L024_4	289	0.000257674255078044	9	9	S	1661	Trueperella pyogenes	0.000432465055622214
524	4	L024_4	290	0.000114521891145797	4	0	G	2050	Mobiluncus	0.000192206691387651
524	4	L024_4	291	0.000114521891145797	4	0	S	2051	Mobiluncus curtisii	0.000192206691387651
524	4	L024_4	293	0.00131700174817667	46	2	O	85007	Corynebacteriales	0.00221037695095798
524	4	L024_4	294	0.00108795796588507	38	0	F	1653	Corynebacteriaceae	0.00182596356818268
524	4	L024_4	295	0.00108795796588507	38	5	G	1716	Corynebacterium	0.00182596356818268
524	4	L024_4	296	0.000229043782291594	8	7	S	38289	Corynebacterium jeikeium	0.000384413382775301
524	4	L024_4	298	0.000114521891145797	4	4	S	1717	Corynebacterium diphtheriae	0.000192206691387651
524	4	L024_4	299	8.58914183593479e-05	3	3	S	28028	Corynebacterium flavescens	0.000144155018540738
524	4	L024_4	300	5.72609455728986e-05	2	2	S	1719	Corynebacterium pseudotuberculosis	9.61033456938253e-05
524	4	L024_4	301	5.72609455728986e-05	2	2	S	161899	Corynebacterium singulare	9.61033456938253e-05
524	4	L024_4	302	5.72609455728986e-05	2	2	S	43770	Corynebacterium striatum	9.61033456938253e-05
524	4	L024_4	303	5.72609455728986e-05	2	0	S	160386	Corynebacterium casei	9.61033456938253e-05
524	4	L024_4	305	5.72609455728986e-05	2	2	S	38302	Corynebacterium mycetoides	9.61033456938253e-05
524	4	L024_4	306	2.86304727864493e-05	1	0	S	38288	Corynebacterium genitalium	4.80516728469127e-05
524	4	L024_4	308	2.86304727864493e-05	1	1	S	571915	Corynebacterium mustelae	4.80516728469127e-05
524	4	L024_4	309	2.86304727864493e-05	1	1	S	401472	Corynebacterium ureicelerivorans	4.80516728469127e-05
524	4	L024_4	310	2.86304727864493e-05	1	1	S	156978	Corynebacterium imitans	4.80516728469127e-05
524	4	L024_4	311	2.86304727864493e-05	1	1	S	43771	Corynebacterium urealyticum	4.80516728469127e-05
524	4	L024_4	312	2.86304727864493e-05	1	0	S	1230998	Corynebacterium frankenforstense	4.80516728469127e-05
524	4	L024_4	314	2.86304727864493e-05	1	0	S	1404244	Corynebacterium glyciniphilum	4.80516728469127e-05
524	4	L024_4	316	2.86304727864493e-05	1	1	S	1737425	Corynebacterium provencense	4.80516728469127e-05
524	4	L024_4	317	0.000114521891145797	4	0	F	1762	Mycobacteriaceae	0.000192206691387651
524	4	L024_4	318	8.58914183593479e-05	3	2	G	670516	Mycobacteroides	0.000144155018540738
524	4	L024_4	319	2.86304727864493e-05	1	1	S	36809	Mycobacteroides abscessus	4.80516728469127e-05
524	4	L024_4	320	2.86304727864493e-05	1	0	G	1763	Mycobacterium	4.80516728469127e-05
524	4	L024_4	321	2.86304727864493e-05	1	1	S	1561223	Mycobacterium sp. QIA-37	4.80516728469127e-05
524	4	L024_4	322	5.72609455728986e-05	2	0	F	85025	Nocardiaceae	9.61033456938253e-05
524	4	L024_4	323	5.72609455728986e-05	2	1	G	1827	Rhodococcus	9.61033456938253e-05
524	4	L024_4	324	2.86304727864493e-05	1	1	S	43767	Rhodococcus hoagii	4.80516728469127e-05
524	4	L024_4	325	0.000801653238020581	28	1	O	85009	Propionibacteriales	0.00134544683971355
524	4	L024_4	326	0.000687131346874783	24	0	F	31957	Propionibacteriaceae	0.0011532401483259
524	4	L024_4	327	0.00040082661901029	14	0	G	1912217	Pseudopropionibacterium	0.000672723419856777
524	4	L024_4	328	0.00040082661901029	14	0	S	1750	Pseudopropionibacterium propionicum	0.000672723419856777
524	4	L024_4	330	0.000200413309505145	7	0	G	203133	Propionimicrobium	0.000336361709928389
524	4	L024_4	331	0.000200413309505145	7	7	S	1871034	Propionimicrobium sp. Marseille-P3275	0.000336361709928389
524	4	L024_4	332	8.58914183593479e-05	3	0	G	1912216	Cutibacterium	0.000144155018540738
524	4	L024_4	333	8.58914183593479e-05	3	3	S	1747	Cutibacterium acnes	0.000144155018540738
524	4	L024_4	334	8.58914183593479e-05	3	0	F	85015	Nocardioidaceae	0.000144155018540738
524	4	L024_4	335	5.72609455728986e-05	2	0	G	2044	Pimelobacter	9.61033456938253e-05
524	4	L024_4	336	5.72609455728986e-05	2	2	S	2045	Pimelobacter simplex	9.61033456938253e-05
524	4	L024_4	337	2.86304727864493e-05	1	0	G	1839	Nocardioides	4.80516728469127e-05
524	4	L024_4	338	2.86304727864493e-05	1	1	S	110319	Nocardioides sp. CF8	4.80516728469127e-05
524	4	L024_4	339	0.000286304727864493	10	0	O	85011	Streptomycetales	0.000480516728469127
524	4	L024_4	340	0.000286304727864493	10	2	F	2062	Streptomycetaceae	0.000480516728469127
524	4	L024_4	341	0.000200413309505145	7	3	G	1883	Streptomyces	0.000336361709928389
524	4	L024_4	342	2.86304727864493e-05	1	1	S	1890	Streptomyces antibioticus	4.80516728469127e-05
524	4	L024_4	343	2.86304727864493e-05	1	1	S	1893	Streptomyces atratus	4.80516728469127e-05
524	4	L024_4	344	2.86304727864493e-05	1	1	S	1849967	Streptomyces sp. SAT1	4.80516728469127e-05
524	4	L024_4	345	2.86304727864493e-05	1	1	S	1912	Streptomyces hygroscopicus	4.80516728469127e-05
524	4	L024_4	346	2.86304727864493e-05	1	0	G	228398	Streptacidiphilus	4.80516728469127e-05
524	4	L024_4	347	2.86304727864493e-05	1	1	S	2126346	Streptacidiphilus sp. DSM 106435	4.80516728469127e-05
524	4	L024_4	348	5.72609455728986e-05	2	0	O	85010	Pseudonocardiales	9.61033456938253e-05
524	4	L024_4	349	5.72609455728986e-05	2	0	F	2070	Pseudonocardiaceae	9.61033456938253e-05
524	4	L024_4	350	5.72609455728986e-05	2	1	G	65496	Actinoalloteichus	9.61033456938253e-05
524	4	L024_4	351	2.86304727864493e-05	1	1	S	2072503	Actinoalloteichus sp. AHMU CJ021	4.80516728469127e-05
524	4	L024_4	352	5.72609455728986e-05	2	0	O	85012	Streptosporangiales	9.61033456938253e-05
524	4	L024_4	353	2.86304727864493e-05	1	0	F	2004	Streptosporangiaceae	4.80516728469127e-05
524	4	L024_4	354	2.86304727864493e-05	1	0	G	83681	Nonomuraea	4.80516728469127e-05
524	4	L024_4	355	2.86304727864493e-05	1	1	S	1909395	Nonomuraea sp. ATCC 55076	4.80516728469127e-05
524	4	L024_4	356	2.86304727864493e-05	1	0	F	2012	Thermomonosporaceae	4.80516728469127e-05
524	4	L024_4	357	2.86304727864493e-05	1	0	G	2019	Thermomonospora	4.80516728469127e-05
524	4	L024_4	358	2.86304727864493e-05	1	0	S	2020	Thermomonospora curvata	4.80516728469127e-05
524	4	L024_4	360	2.86304727864493e-05	1	0	O	85008	Micromonosporales	4.80516728469127e-05
524	4	L024_4	361	2.86304727864493e-05	1	1	F	28056	Micromonosporaceae	4.80516728469127e-05
524	4	L024_4	362	2.86304727864493e-05	1	0	O	85013	Frankiales	4.80516728469127e-05
524	4	L024_4	363	2.86304727864493e-05	1	0	F	74712	Frankiaceae	4.80516728469127e-05
524	4	L024_4	364	2.86304727864493e-05	1	0	G	1854	Frankia	4.80516728469127e-05
524	4	L024_4	365	2.86304727864493e-05	1	1	S	298654	Frankia inefficax	4.80516728469127e-05
524	4	L024_4	366	2.86304727864493e-05	1	0	O	85014	Glycomycetales	4.80516728469127e-05
524	4	L024_4	367	2.86304727864493e-05	1	0	F	85034	Glycomycetaceae	4.80516728469127e-05
524	4	L024_4	368	2.86304727864493e-05	1	0	G	283810	Stackebrandtia	4.80516728469127e-05
524	4	L024_4	369	2.86304727864493e-05	1	0	S	283811	Stackebrandtia nassauensis	4.80516728469127e-05
524	4	L024_4	371	2.86304727864493e-05	1	0	O	1643684	Nakamurellales	4.80516728469127e-05
524	4	L024_4	372	2.86304727864493e-05	1	0	F	85031	Nakamurellaceae	4.80516728469127e-05
524	4	L024_4	373	2.86304727864493e-05	1	0	G	53460	Nakamurella	4.80516728469127e-05
524	4	L024_4	374	2.86304727864493e-05	1	1	S	1090615	Nakamurella panacisegetis	4.80516728469127e-05
524	4	L024_4	375	2.11708031019399	73945	92	C	84998	Coriobacteriia	3.55318094866496
524	4	L024_4	376	2.08421252743515	72797	0	O	1643822	Eggerthellales	3.4980176282367
524	4	L024_4	377	2.08421252743515	72797	909	F	1643826	Eggerthellaceae	3.4980176282367
524	4	L024_4	378	1.99202240506278	69577	3	G	84111	Eggerthella	3.34329124166964
524	4	L024_4	379	1.99073403378739	69532	48928	S	84112	Eggerthella lenta	3.34112891639153
524	4	L024_4	381	0.00120247985703087	42	42	S	502558	Eggerthella sp. YY7918	0.00201817025957033
524	4	L024_4	382	0.0574327284096173	2006	60	G	644652	Gordonibacter	0.0963916557309068
524	4	L024_4	383	0.0352154815273327	1230	0	S	471189	Gordonibacter pamelaeae	0.0591035576017026
524	4	L024_4	385	0.0178367845459579	623	623	S	1335613	Gordonibacter urolithinfaciens	0.0299361921836266
524	4	L024_4	386	0.00266263396913979	93	93	S	1841863	Gordonibacter massiliensis	0.00446880557476288
524	4	L024_4	387	0.00512485462877443	179	0	G	447020	Adlercreutzia	0.00860124943959737
524	4	L024_4	388	0.00512485462877443	179	0	S	446660	Adlercreutzia equolifaciens	0.00860124943959737
524	4	L024_4	390	0.00346428720716037	121	0	G	1981050	Phoenicibacter	0.00581425241447643
524	4	L024_4	391	0.00346428720716037	121	121	S	1944646	Phoenicibacter massiliensis	0.00581425241447643
524	4	L024_4	392	0.000114521891145797	4	0	G	84108	Slackia	0.000192206691387651
524	4	L024_4	393	0.000114521891145797	4	0	S	84110	Slackia heliotrinireducens	0.000192206691387651
524	4	L024_4	395	2.86304727864493e-05	1	0	G	79603	Denitrobacterium	4.80516728469127e-05
524	4	L024_4	396	2.86304727864493e-05	1	1	S	79604	Denitrobacterium detoxificans	4.80516728469127e-05
524	4	L024_4	397	0.0302337792624905	1056	31	O	84999	Coriobacteriales	0.0507425665263398
524	4	L024_4	398	0.0267408615825437	934	28	F	1643824	Atopobiaceae	0.0448802624390164
524	4	L024_4	399	0.0221027249911389	772	36	G	133925	Olsenella	0.0370958914378166
524	4	L024_4	400	0.0198122871682229	692	692	S	1805478	Olsenella sp. Marseille-P2300	0.0332517576100636
524	4	L024_4	401	0.000629870401301885	22	22	S	604330	Olsenella umbonata	0.00105713680263208
524	4	L024_4	402	0.00042945709179674	15	0	S	133926	Olsenella uli	0.00072077509270369
524	4	L024_4	404	0.000200413309505145	7	7	S	712411	Olsenella sp. oral taxon 807	0.000336361709928389
524	4	L024_4	405	0.00326387389765522	114	0	G	1935188	Libanicoccus	0.00547789070454804
524	4	L024_4	406	0.00326387389765522	114	114	S	1871022	Libanicoccus massiliensis	0.00547789070454804
524	4	L024_4	407	0.000572609455728986	20	0	G	1380	Atopobium	0.000961033456938253
524	4	L024_4	408	0.000572609455728986	20	0	S	1382	Atopobium parvulum	0.000961033456938253
524	4	L024_4	410	0.00260537302356689	91	1	F	84107	Coriobacteriaceae	0.00437270222906905
524	4	L024_4	411	0.00200413309505145	70	0	G	102106	Collinsella	0.00336361709928389
524	4	L024_4	412	0.00200413309505145	70	70	S	74426	Collinsella aerofaciens	0.00336361709928389
524	4	L024_4	414	0.000372196146223841	13	13	S	1531429	Coriobacteriaceae bacterium 68-1-3	0.000624671747009864
524	4	L024_4	415	0.000200413309505145	7	0	G	33870	Coriobacterium	0.000336361709928389
524	4	L024_4	416	0.000200413309505145	7	0	S	33871	Coriobacterium glomerans	0.000336361709928389
524	4	L024_4	418	9.16971056309841	320278	1671	P	1239	Firmicutes	15.3898936760635
524	4	L024_4	419	8.25760096106771	288420	23	C	186801	Clostridia	13.8590634825065
524	4	L024_4	420	8.25654163357461	288383	3466	O	186802	Clostridiales	13.8572855706112
524	4	L024_4	421	4.80616883618846	167869	1371	F	186803	Lachnospiraceae	8.06638626913838
524	4	L024_4	423	3.03935373006389	106158	0	S	39491	Eubacterium rectale	5.10106948608255
524	4	L024_4	425	0.00163193694882761	57	57	S	712991	Lachnospiraceae bacterium oral taxon 500	0.00273894535227402
524	4	L024_4	426	1.08297626362023	37826	0	G	207244	Anaerostipes	1.81760257710732
524	4	L024_4	427	1.08297626362023	37826	37826	S	649756	Anaerostipes hadrus	1.81760257710732
524	4	L024_4	428	0.282869071130119	9880	348	G	1506553	Lachnoclostridium	0.474750527727497
524	4	L024_4	429	0.178167432150074	6223	6223	S	208479	Clostridium bolteae	0.299025560126337
524	4	L024_4	430	0.0649911732252399	2270	2270	S	1834196	Lachnoclostridium sp. YL32	0.109077297362492
524	4	L024_4	431	0.0217591593177015	760	760	S	1871021	Lachnoclostridium phocaeense	0.0365192713636536
524	4	L024_4	432	0.00380785288059776	133	0	S	84030	Clostridium saccharolyticum	0.00639087248863938
524	4	L024_4	434	0.00283441680585848	99	0	S	66219	Lachnoclostridium phytofermentans	0.00475711561184435
524	4	L024_4	436	0.00134563222096312	47	0	S	29370	Clostridium sphenoides	0.00225842862380489
524	4	L024_4	438	0.237518402236383	8296	0	G	841	Roseburia	0.398636677937987
524	4	L024_4	439	0.237518402236383	8296	0	S	301301	Roseburia hominis	0.398636677937987
524	4	L024_4	441	0.114808195873662	4010	660	G	572511	Blautia	0.19268720811612
524	4	L024_4	442	0.0692857441432073	2420	0	S	1322	Blautia hansenii	0.116285048289529
524	4	L024_4	444	0.0252520769976483	882	882	S	1912897	Blautia sp. N6H1-15	0.042381575450977
524	4	L024_4	445	0.00105932749309862	37	37	S	1796616	Blautia sp. YL58	0.00177791189533577
524	4	L024_4	446	0.000314935200650942	11	11	S	1532	Blautia coccoides	0.000528568401316039
524	4	L024_4	447	0.00449498422747254	157	60	G	830	Butyrivibrio	0.00754411263696529
524	4	L024_4	448	0.00146015411210891	51	51	S	831	Butyrivibrio fibrisolvens	0.00245063531519255
524	4	L024_4	449	0.000858914183593479	30	30	S	185008	Butyrivibrio hungatei	0.00144155018540738
524	4	L024_4	450	0.000458087564583189	16	0	S	43305	Butyrivibrio proteoclasticus	0.000768826765550603
524	4	L024_4	452	0.00177508931275986	62	0	G	1663717	Herbinix	0.00297920371650858
524	4	L024_4	453	0.00177508931275986	62	62	S	1679721	Herbinix luporum	0.00297920371650858
524	4	L024_4	454	0.000916175129166378	32	0	G	698776	Cellulosilyticum	0.00153765353110121
524	4	L024_4	455	0.000916175129166378	32	0	S	29360	Cellulosilyticum lentocellum	0.00153765353110121
524	4	L024_4	457	0.000572609455728986	20	0	G	2039240	Anaerotignum	0.000961033456938253
524	4	L024_4	458	0.000572609455728986	20	0	S	28446	Anaerotignum propionicum	0.000961033456938253
524	4	L024_4	460	1.74683103611963	61013	268	F	541000	Ruminococcaceae	2.93177671540868
524	4	L024_4	461	1.57201336928557	54907	0	G	216851	Faecalibacterium	2.63837320100543
524	4	L024_4	462	1.57201336928557	54907	54907	S	853	Faecalibacterium prausnitzii	2.63837320100543
524	4	L024_4	463	0.158670080182502	5542	100	G	1263	Ruminococcus	0.26630237091759
524	4	L024_4	464	0.150166829764927	5245	5245	S	1160721	Ruminococcus bicirculans	0.252031024082057
524	4	L024_4	465	0.0040655271356758	142	0	S	1161942	Ruminococcus champanellensis	0.0068233375442616
524	4	L024_4	467	0.00157467600325471	55	0	S	1264	Ruminococcus albus	0.0026428420065802
524	4	L024_4	470	0.0042373099723945	148	148	S	1572656	Ruminococcaceae bacterium CPB6	0.00711164758134307
524	4	L024_4	471	0.00243359018684819	85	0	G	253238	Ethanoligenens	0.00408439219198758
524	4	L024_4	472	0.00243359018684819	85	0	S	253239	Ethanoligenens harbinense	0.00408439219198758
524	4	L024_4	474	0.000801653238020581	28	2	G	1508657	Ruminiclostridium	0.00134544683971355
524	4	L024_4	475	0.00040082661901029	14	14	S	29343	Clostridium cellulosi	0.000672723419856777
524	4	L024_4	476	0.000143152363932247	5	5	S	1515	Ruminiclostridium thermocellum	0.000240258364234563
524	4	L024_4	477	8.58914183593479e-05	3	3	S	84032	Clostridium thermosuccinogenes	0.000144155018540738
524	4	L024_4	478	5.72609455728986e-05	2	2	S	1510	Clostridium stercorarium	9.61033456938253e-05
524	4	L024_4	479	2.86304727864493e-05	1	0	S	288965	Clostridium clariflavum	4.80516728469127e-05
524	4	L024_4	481	2.86304727864493e-05	1	1	S	1834198	Ruminiclostridium sp. KB18	4.80516728469127e-05
524	4	L024_4	482	0.000658500874088334	23	0	G	1637257	Mageeibacillus	0.00110518847547899
524	4	L024_4	483	0.000658500874088334	23	0	S	884684	Mageeibacillus indolicus	0.00110518847547899
524	4	L024_4	485	0.000257674255078044	9	0	G	236752	Fastidiosipila	0.000432465055622214
524	4	L024_4	486	0.000257674255078044	9	9	S	236753	Fastidiosipila sanguinis	0.000432465055622214
524	4	L024_4	487	8.58914183593479e-05	3	0	G	1890281	Herbivorax	0.000144155018540738
524	4	L024_4	488	8.58914183593479e-05	3	3	S	1677857	Herbivorax saccincola	0.000144155018540738
524	4	L024_4	489	1.05929886262584	36999	5	F	186806	Eubacteriaceae	1.77786384366292
524	4	L024_4	490	1.05892666647961	36986	62	G	1730	Eubacterium	1.77723917191591
524	4	L024_4	491	0.725181245207975	25329	0	S	39485	Eubacterium eligens	1.21710082153945
524	4	L024_4	493	0.322751319721643	11273	11273	S	39488	Eubacterium hallii	0.541686508003246
524	4	L024_4	494	0.00667090015924269	233	33	S	1736	Eubacterium limosum	0.0111960397733306
524	4	L024_4	496	0.00254811207799399	89	0	S	29322	Eubacterium cellulosolvens	0.00427659888337523
524	4	L024_4	498	0.000229043782291594	8	3	G	33951	Acetobacterium	0.000384413382775301
524	4	L024_4	499	8.58914183593479e-05	3	0	S	33952	Acetobacterium woodii	0.000144155018540738
524	4	L024_4	501	5.72609455728986e-05	2	2	S	2184575	Acetobacterium sp. KB-1	9.61033456938253e-05
524	4	L024_4	503	0.403231578724352	14084	0	G	946234	Flavonifractor	0.676759760375918
524	4	L024_4	504	0.403231578724352	14084	14084	S	292800	Flavonifractor plautii	0.676759760375918
524	4	L024_4	505	0.0126546689716106	442	0	G	1392389	Intestinimonas	0.0212388393983354
524	4	L024_4	506	0.0126546689716106	442	442	S	1297617	Intestinimonas butyriciproducens	0.0212388393983354
524	4	L024_4	507	0.00386511382617066	135	0	G	2039302	Monoglobus	0.00648697583433321
524	4	L024_4	508	0.00386511382617066	135	135	S	1981510	Monoglobus pectinilyticus	0.00648697583433321
524	4	L024_4	509	0.0689135479969835	2407	14	F	186804	Peptostreptococcaceae	0.115660376542519
524	4	L024_4	510	0.0666231101740676	2327	0	G	1870884	Clostridioides	0.111816242714766
524	4	L024_4	511	0.0666231101740676	2327	1830	S	1496	Clostridioides difficile	0.111816242714766
524	4	L024_4	514	0.00114521891145797	40	0	G	1849828	Paeniclostridium	0.00192206691387651
524	4	L024_4	515	0.00114521891145797	40	40	S	1505	Paeniclostridium sordellii	0.00192206691387651
524	4	L024_4	516	0.000314935200650942	11	0	G	186831	Acetoanaerobium	0.000528568401316039
524	4	L024_4	517	0.000314935200650942	11	11	S	1511	Acetoanaerobium sticklandii	0.000528568401316039
524	4	L024_4	518	0.000257674255078044	9	0	G	44259	Filifactor	0.000432465055622214
524	4	L024_4	519	0.000257674255078044	9	0	S	143361	Filifactor alocis	0.000432465055622214
524	4	L024_4	521	0.000114521891145797	4	0	G	1481960	Peptoclostridium	0.000192206691387651
524	4	L024_4	522	0.000114521891145797	4	0	S	1731	Peptoclostridium acidaminophilum	0.000192206691387651
524	4	L024_4	525	5.72609455728986e-05	2	2	S	2081703	Peptostreptococcaceae bacterium oral taxon 929	9.61033456938253e-05
524	4	L024_4	526	0.0376777021869673	1316	3	F	31979	Clostridiaceae	0.0632360014665371
524	4	L024_4	527	0.0312358458100162	1091	0	G	1981033	Mordavella	0.0524243750759817
524	4	L024_4	528	0.0312358458100162	1091	1091	S	2086584	Mordavella sp. Marseille-P3756	0.0524243750759817
524	4	L024_4	529	0.00592650786679501	207	21	G	1485	Clostridium	0.00994669627931092
524	4	L024_4	530	0.00249085113242109	87	87	S	1042156	Clostridium sp. SY8519	0.0041804955376814
524	4	L024_4	531	0.0020327635678379	71	71	S	1502	Clostridium perfringens	0.0034116687721308
524	4	L024_4	532	0.000200413309505145	7	7	S	1216932	Clostridium bornimense	0.000336361709928389
524	4	L024_4	533	0.000143152363932247	5	5	S	1494	Clostridium cochlearium	0.000240258364234563
524	4	L024_4	534	8.58914183593479e-05	3	2	S	1491	Clostridium botulinum	0.000144155018540738
524	4	L024_4	536	8.58914183593479e-05	3	0	S	1493	Clostridium cellulovorans	0.000144155018540738
524	4	L024_4	538	5.72609455728986e-05	2	2	S	1492	Clostridium butyricum	9.61033456938253e-05
524	4	L024_4	539	5.72609455728986e-05	2	0	S	1513	Clostridium tetani	9.61033456938253e-05
524	4	L024_4	541	5.72609455728986e-05	2	2	S	1520	Clostridium beijerinckii	9.61033456938253e-05
524	4	L024_4	542	2.86304727864493e-05	1	1	S	1702238	Clostridium sp. MF28	4.80516728469127e-05
524	4	L024_4	543	2.86304727864493e-05	1	1	S	1488	Clostridium acetobutylicum	4.80516728469127e-05
524	4	L024_4	544	2.86304727864493e-05	1	1	S	755731	Clostridium sp. BNL1100	4.80516728469127e-05
524	4	L024_4	545	2.86304727864493e-05	1	1	S	1561	Clostridium baratii	4.80516728469127e-05
524	4	L024_4	547	0.000229043782291594	8	8	S	2082193	Clostridiaceae bacterium 14S0207	0.000384413382775301
524	4	L024_4	548	0.000114521891145797	4	0	G	390805	Geosporobacter	0.000192206691387651
524	4	L024_4	549	0.000114521891145797	4	4	S	1424294	Geosporobacter ferrireducens	0.000192206691387651
524	4	L024_4	550	8.58914183593479e-05	3	1	G	114627	Alkaliphilus	0.000144155018540738
524	4	L024_4	551	5.72609455728986e-05	2	0	S	461876	Alkaliphilus oremlandii	9.61033456938253e-05
524	4	L024_4	553	0.00950531696510117	332	0	F	990719	Christensenellaceae	0.015953155385175
524	4	L024_4	554	0.00950531696510117	332	0	G	990721	Christensenella	0.015953155385175
524	4	L024_4	555	0.00950531696510117	332	332	S	1805714	Christensenella massiliensis	0.015953155385175
524	4	L024_4	556	0.00363607004387906	127	0	F	216572	Oscillospiraceae	0.00610256245155791
524	4	L024_4	557	0.00363607004387906	127	0	G	459786	Oscillibacter	0.00610256245155791
524	4	L024_4	558	0.00363607004387906	127	0	S	351091	Oscillibacter valericigenes	0.00610256245155791
524	4	L024_4	561	0.00286304727864493	100	1	F	543314	Clostridiales Family XIII. Incertae Sedis	0.00480516728469127
524	4	L024_4	562	0.00234769876848884	82	6	G	86331	Mogibacterium	0.00394023717344684
524	4	L024_4	563	0.00211865498619725	74	74	S	114527	Mogibacterium diversum	0.00355582379067154
524	4	L024_4	564	5.72609455728986e-05	2	2	S	86332	Mogibacterium pumilum	9.61033456938253e-05
524	4	L024_4	565	0.000486718037369638	17	0	S	143393	Eubacterium sulci	0.000816878438397515
524	4	L024_4	567	2.86304727864493e-05	1	0	F	539000	Clostridiales Family XVII. Incertae Sedis	4.80516728469127e-05
524	4	L024_4	568	2.86304727864493e-05	1	0	G	73918	Thermaerobacter	4.80516728469127e-05
524	4	L024_4	569	2.86304727864493e-05	1	0	S	73919	Thermaerobacter marianensis	4.80516728469127e-05
524	4	L024_4	571	0.000658500874088334	23	5	F	186807	Peptococcaceae	0.00110518847547899
524	4	L024_4	572	0.000200413309505145	7	0	G	51514	Dehalobacterium	0.000336361709928389
524	4	L024_4	573	0.000200413309505145	7	7	S	51515	Dehalobacterium formicoaceticum	0.000336361709928389
524	4	L024_4	574	0.000114521891145797	4	1	G	36853	Desulfitobacterium	0.000192206691387651
524	4	L024_4	575	5.72609455728986e-05	2	0	S	142877	Desulfitobacterium metallireducens	9.61033456938253e-05
524	4	L024_4	577	2.86304727864493e-05	1	0	S	36854	Desulfitobacterium dehalogenans	4.80516728469127e-05
524	4	L024_4	579	5.72609455728986e-05	2	2	G	1562	Desulfotomaculum	9.61033456938253e-05
524	4	L024_4	580	5.72609455728986e-05	2	1	G	56112	Dehalobacter	9.61033456938253e-05
524	4	L024_4	581	2.86304727864493e-05	1	0	S	55583	Dehalobacter restrictus	4.80516728469127e-05
524	4	L024_4	583	5.72609455728986e-05	2	0	G	278993	Thermincola	9.61033456938253e-05
524	4	L024_4	584	5.72609455728986e-05	2	0	S	863643	Thermincola potens	9.61033456938253e-05
524	4	L024_4	586	2.86304727864493e-05	1	0	G	2282742	Desulfofarcimen	4.80516728469127e-05
524	4	L024_4	587	2.86304727864493e-05	1	0	S	58138	Desulfofarcimen acetoxidans	4.80516728469127e-05
524	4	L024_4	589	0.000372196146223841	13	0	F	31984	Heliobacteriaceae	0.000624671747009864
524	4	L024_4	590	0.000372196146223841	13	0	G	2697	Heliobacterium	0.000624671747009864
524	4	L024_4	591	0.000372196146223841	13	0	S	35701	Heliobacterium modesticaldum	0.000624671747009864
524	4	L024_4	593	0.000257674255078044	9	5	F	68298	Syntrophomonadaceae	0.000432465055622214
524	4	L024_4	594	0.000114521891145797	4	0	G	862	Syntrophomonas	0.000192206691387651
524	4	L024_4	595	0.000114521891145797	4	0	S	863	Syntrophomonas wolfei	0.000192206691387651
524	4	L024_4	598	0.000314935200650942	11	0	O	68295	Thermoanaerobacterales	0.000528568401316039
524	4	L024_4	599	0.000229043782291594	8	0	F	543371	Thermoanaerobacterales Family III. Incertae Sedis	0.000384413382775301
524	4	L024_4	600	0.000143152363932247	5	2	G	28895	Thermoanaerobacterium	0.000240258364234563
524	4	L024_4	601	5.72609455728986e-05	2	2	S	1517	Thermoanaerobacterium thermosaccharolyticum	9.61033456938253e-05
524	4	L024_4	602	2.86304727864493e-05	1	0	S	29329	Thermoanaerobacterium xylanolyticum	4.80516728469127e-05
524	4	L024_4	604	8.58914183593479e-05	3	0	G	44000	Caldicellulosiruptor	0.000144155018540738
524	4	L024_4	605	8.58914183593479e-05	3	0	S	44001	Caldicellulosiruptor saccharolyticus	0.000144155018540738
524	4	L024_4	607	8.58914183593479e-05	3	0	F	186814	Thermoanaerobacteraceae	0.000144155018540738
524	4	L024_4	609	5.72609455728986e-05	2	0	G	44260	Moorella	9.61033456938253e-05
524	4	L024_4	610	5.72609455728986e-05	2	2	S	1525	Moorella thermoacetica	9.61033456938253e-05
524	4	L024_4	611	2.86304727864493e-05	1	0	G	202949	Thermanaeromonas	4.80516728469127e-05
524	4	L024_4	612	2.86304727864493e-05	1	0	S	161154	Thermanaeromonas toyohensis	4.80516728469127e-05
524	4	L024_4	614	8.58914183593479e-05	3	0	O	485256	Natranaerobiales	0.000144155018540738
524	4	L024_4	615	8.58914183593479e-05	3	0	F	485255	Natranaerobiaceae	0.000144155018540738
524	4	L024_4	616	8.58914183593479e-05	3	0	G	375928	Natranaerobius	0.000144155018540738
524	4	L024_4	617	8.58914183593479e-05	3	0	S	375929	Natranaerobius thermophilus	0.000144155018540738
524	4	L024_4	619	0.668235234835727	23340	11	C	91061	Bacilli	1.12152604424694
524	4	L024_4	620	0.665658492284946	23250	73	O	186826	Lactobacillales	1.11720139369072
524	4	L024_4	621	0.604646954777023	21119	9	F	1300	Streptococcaceae	1.01480327885395
524	4	L024_4	622	0.603015017828195	21062	2596	G	1301	Streptococcus	1.01206433350167
524	4	L024_4	623	0.331426352975937	11576	9000	S	1304	Streptococcus salivarius	0.556246164875861
524	4	L024_4	626	0.0782757125981524	2734	585	S	1318	Streptococcus parasanguinis	0.131373273563459
524	4	L024_4	629	0.02765703671171	966	966	S	1335	Streptococcus equinus	0.0464179159701176
524	4	L024_4	630	0.0135994745735634	475	475	S	1839799	Streptococcus sp. FDAARGOS_192	0.0228245446022835
524	4	L024_4	631	0.0128550822811157	449	369	S	1308	Streptococcus thermophilus	0.0215752011082638
524	4	L024_4	643	0.0102783397303353	359	166	S	28037	Streptococcus mitis	0.0172505505520416
524	4	L024_4	645	0.00810242379856516	283	140	S	1303	Streptococcus oralis	0.0135986234156763
524	4	L024_4	648	0.0061555516490866	215	215	S	712633	Streptococcus sp. oral taxon 431	0.0103311096620862
524	4	L024_4	649	0.00509622415598798	178	178	S	1759399	Streptococcus sp. A12	0.00855319776675045
524	4	L024_4	650	0.00492444131926928	172	134	S	1313	Streptococcus pneumoniae	0.00826488772966898
524	4	L024_4	663	0.0043518318635403	152	152	S	113107	Streptococcus australis	0.00730385427273072
524	4	L024_4	664	0.00326387389765522	114	69	S	197614	Streptococcus pasteurianus	0.00547789070454804
524	4	L024_4	666	0.00309209106093653	108	56	S	1305	Streptococcus sanguinis	0.00518958066746657
524	4	L024_4	668	0.00303483011536363	106	98	S	1309	Streptococcus mutans	0.00509347732177274
524	4	L024_4	672	0.00246222065963464	86	76	S	1302	Streptococcus gordonii	0.00413244386483449
524	4	L024_4	675	0.00171782836718696	60	59	S	1311	Streptococcus agalactiae	0.00288310037081476
524	4	L024_4	677	0.00160330647604116	56	56	S	1156433	Streptococcus sp. I-P16	0.00269089367942711
524	4	L024_4	678	0.00146015411210891	51	0	S	257758	Streptococcus pseudopneumoniae	0.00245063531519255
524	4	L024_4	680	0.00131700174817667	46	46	S	712624	Streptococcus sp. oral taxon 064	0.00221037695095798
524	4	L024_4	681	0.00125974080260377	44	44	S	1156431	Streptococcus sp. I-G2	0.00211427360526416
524	4	L024_4	682	0.00117384938424442	41	24	S	1307	Streptococcus suis	0.00197011858672342
524	4	L024_4	688	0.00105932749309862	37	37	S	1902136	Streptococcus sp. NPS 308	0.00177791189533577
524	4	L024_4	690	0.000486718037369638	17	7	S	1328	Streptococcus anginosus	0.000816878438397515
524	4	L024_4	692	0.000200413309505145	7	4	S	1338	Streptococcus intermedius	0.000336361709928389
524	4	L024_4	695	8.58914183593479e-05	3	0	S	76860	Streptococcus constellatus	0.000144155018540738
524	4	L024_4	697	0.000715761819661233	25	25	S	1326	Streptococcus acidominimus	0.00120129182117282
524	4	L024_4	698	0.000572609455728986	20	9	S	45634	Streptococcus cristatus	0.000961033456938253
524	4	L024_4	702	0.000515348510156088	18	0	S	1336	Streptococcus equi	0.000864930111244428
524	4	L024_4	704	2.86304727864493e-05	1	0	S	1334	Streptococcus dysgalactiae	4.80516728469127e-05
524	4	L024_4	706	0.000257674255078044	9	3	S	102684	Streptococcus infantarius	0.000432465055622214
524	4	L024_4	709	0.000229043782291594	8	8	S	150055	Streptococcus lutetiensis	0.000384413382775301
524	4	L024_4	710	0.000200413309505145	7	7	S	1314	Streptococcus pyogenes	0.000336361709928389
524	4	L024_4	711	0.000200413309505145	7	7	S	1346	Streptococcus iniae	0.000336361709928389
524	4	L024_4	712	0.000143152363932247	5	5	S	82348	Streptococcus pluranimalium	0.000240258364234563
524	4	L024_4	713	0.000143152363932247	5	5	S	400065	Streptococcus merionis	0.000240258364234563
524	4	L024_4	714	0.000114521891145797	4	4	S	1310	Streptococcus sobrinus	0.000192206691387651
524	4	L024_4	715	5.72609455728986e-05	2	2	S	1348	Streptococcus parauberis	9.61033456938253e-05
524	4	L024_4	716	5.72609455728986e-05	2	2	S	1349	Streptococcus uberis	9.61033456938253e-05
524	4	L024_4	717	5.72609455728986e-05	2	2	S	1811193	Streptococcus pantholopis	9.61033456938253e-05
524	4	L024_4	718	5.72609455728986e-05	2	2	S	1825069	Streptococcus marmotae	9.61033456938253e-05
524	4	L024_4	719	5.72609455728986e-05	2	2	S	1888195	Streptococcus himalayensis	9.61033456938253e-05
524	4	L024_4	720	2.86304727864493e-05	1	1	S	1345	Streptococcus ferus	4.80516728469127e-05
524	4	L024_4	721	2.86304727864493e-05	1	1	S	1340	Streptococcus porcinus	4.80516728469127e-05
524	4	L024_4	722	2.86304727864493e-05	1	1	S	1814128	Streptococcus halotolerans	4.80516728469127e-05
524	4	L024_4	723	2.86304727864493e-05	1	0	S	59310	Streptococcus macedonicus	4.80516728469127e-05
524	4	L024_4	725	0.00137426269374957	48	1	G	1357	Lactococcus	0.00230648029665181
524	4	L024_4	726	0.00134563222096312	47	7	S	1358	Lactococcus lactis	0.00225842862380489
524	4	L024_4	732	0.0447780594380067	1564	5	F	33958	Lactobacillaceae	0.0751528163325714
524	4	L024_4	733	0.0445490156557151	1556	67	G	1578	Lactobacillus	0.0747684029497961
524	4	L024_4	734	0.0265404482730385	927	511	S	1596	Lactobacillus gasseri	0.044543900729088
524	4	L024_4	737	0.00569746408450341	199	199	S	47715	Lactobacillus rhamnosus	0.00956228289653562
524	4	L024_4	738	0.00509622415598798	178	0	S	1623	Lactobacillus ruminis	0.00855319776675045
524	4	L024_4	740	0.00131700174817667	46	41	S	1613	Lactobacillus fermentum	0.00221037695095798
524	4	L024_4	743	0.000944805601952827	33	9	S	1590	Lactobacillus plantarum	0.00158570520394812
524	4	L024_4	747	0.00042945709179674	15	10	S	1597	Lactobacillus paracasei	0.00072077509270369
524	4	L024_4	750	0.000229043782291594	8	5	S	1582	Lactobacillus casei	0.000384413382775301
524	4	L024_4	754	0.00040082661901029	14	14	S	1601	Lactobacillus agilis	0.000672723419856777
524	4	L024_4	755	0.000286304727864493	10	10	S	1622	Lactobacillus murinus	0.000480516728469127
524	4	L024_4	756	0.000257674255078044	9	0	S	267818	Lactobacillus kefiranofaciens	0.000432465055622214
524	4	L024_4	758	0.000257674255078044	9	1	S	1624	Lactobacillus salivarius	0.000432465055622214
524	4	L024_4	761	0.000200413309505145	7	1	S	33959	Lactobacillus johnsonii	0.000336361709928389
524	4	L024_4	764	0.000143152363932247	5	4	S	1598	Lactobacillus reuteri	0.000240258364234563
524	4	L024_4	766	8.58914183593479e-05	3	0	S	1580	Lactobacillus brevis	0.000144155018540738
524	4	L024_4	768	8.58914183593479e-05	3	0	S	1604	Lactobacillus amylovorus	0.000144155018540738
524	4	L024_4	770	5.72609455728986e-05	2	2	S	375175	Lactobacillus backii	9.61033456938253e-05
524	4	L024_4	771	5.72609455728986e-05	2	0	S	1193095	Lactobacillus hokkaidonensis	9.61033456938253e-05
524	4	L024_4	773	2.86304727864493e-05	1	0	S	1584	Lactobacillus delbrueckii	4.80516728469127e-05
524	4	L024_4	775	2.86304727864493e-05	1	1	S	83683	Lactobacillus amylolyticus	4.80516728469127e-05
524	4	L024_4	776	2.86304727864493e-05	1	0	S	97478	Lactobacillus mucosae	4.80516728469127e-05
524	4	L024_4	778	2.86304727864493e-05	1	0	S	47770	Lactobacillus crispatus	4.80516728469127e-05
524	4	L024_4	780	2.86304727864493e-05	1	1	S	1587	Lactobacillus helveticus	4.80516728469127e-05
524	4	L024_4	781	2.86304727864493e-05	1	1	S	2099789	Lactobacillus sp. CBA3606	4.80516728469127e-05
524	4	L024_4	782	2.86304727864493e-05	1	1	S	240427	Lactobacillus paracollinoides	4.80516728469127e-05
524	4	L024_4	783	2.86304727864493e-05	1	0	S	293371	Lactobacillus oligofermentans	4.80516728469127e-05
524	4	L024_4	785	2.86304727864493e-05	1	0	S	1603	Lactobacillus amylophilus	4.80516728469127e-05
524	4	L024_4	787	2.86304727864493e-05	1	1	S	1599	Lactobacillus sakei	4.80516728469127e-05
524	4	L024_4	788	8.58914183593479e-05	3	0	G	1253	Pediococcus	0.000144155018540738
524	4	L024_4	789	2.86304727864493e-05	1	1	S	51663	Pediococcus damnosus	4.80516728469127e-05
524	4	L024_4	790	2.86304727864493e-05	1	0	S	187452	Pediococcus claussenii	4.80516728469127e-05
524	4	L024_4	793	2.86304727864493e-05	1	1	S	1254	Pediococcus acidilactici	4.80516728469127e-05
524	4	L024_4	794	0.0138571488286415	484	0	F	81852	Enterococcaceae	0.0232570096579057
524	4	L024_4	795	0.0138571488286415	484	3	G	1350	Enterococcus	0.0232570096579057
524	4	L024_4	796	0.0133418003184854	466	388	S	1352	Enterococcus faecium	0.0223920795466613
524	4	L024_4	799	0.000343565673437392	12	12	S	44008	Enterococcus cecorum	0.000576620074162952
524	4	L024_4	800	2.86304727864493e-05	1	1	S	1351	Enterococcus faecalis	4.80516728469127e-05
524	4	L024_4	801	2.86304727864493e-05	1	1	S	53345	Enterococcus durans	4.80516728469127e-05
524	4	L024_4	802	2.86304727864493e-05	1	1	S	160453	Enterococcus gilvus	4.80516728469127e-05
524	4	L024_4	803	0.000229043782291594	8	0	F	186828	Carnobacteriaceae	0.000384413382775301
524	4	L024_4	804	0.000171782836718696	6	0	G	191769	Marinilactibacillus	0.000288310037081476
524	4	L024_4	805	0.000171782836718696	6	6	S	1911586	Marinilactibacillus sp. 15R	0.000288310037081476
524	4	L024_4	806	2.86304727864493e-05	1	0	G	2747	Carnobacterium	4.80516728469127e-05
524	4	L024_4	807	2.86304727864493e-05	1	1	S	2748	Carnobacterium divergens	4.80516728469127e-05
524	4	L024_4	808	2.86304727864493e-05	1	0	G	1470540	Jeotgalibaca	4.80516728469127e-05
524	4	L024_4	809	2.86304727864493e-05	1	1	S	1903686	Jeotgalibaca sp. PTS2502	4.80516728469127e-05
524	4	L024_4	810	2.86304727864493e-05	1	0	F	81850	Leuconostocaceae	4.80516728469127e-05
524	4	L024_4	811	2.86304727864493e-05	1	0	G	46255	Weissella	4.80516728469127e-05
524	4	L024_4	812	2.86304727864493e-05	1	1	S	759620	Weissella ceti	4.80516728469127e-05
524	4	L024_4	813	2.86304727864493e-05	1	0	F	186827	Aerococcaceae	4.80516728469127e-05
524	4	L024_4	814	2.86304727864493e-05	1	0	G	1375	Aerococcus	4.80516728469127e-05
524	4	L024_4	815	2.86304727864493e-05	1	1	S	87541	Aerococcus christensenii	4.80516728469127e-05
524	4	L024_4	816	0.0022618073501295	79	5	O	1385	Bacillales	0.0037960821549061
524	4	L024_4	817	0.000601239928515436	21	3	F	90964	Staphylococcaceae	0.00100908512978517
524	4	L024_4	818	0.00042945709179674	15	1	G	1279	Staphylococcus	0.00072077509270369
524	4	L024_4	819	0.000200413309505145	7	4	S	1280	Staphylococcus aureus	0.000336361709928389
524	4	L024_4	821	0.000114521891145797	4	4	S	29385	Staphylococcus saprophyticus	0.000192206691387651
524	4	L024_4	822	2.86304727864493e-05	1	1	S	29388	Staphylococcus capitis	4.80516728469127e-05
524	4	L024_4	823	2.86304727864493e-05	1	1	S	283734	Staphylococcus pseudintermedius	4.80516728469127e-05
524	4	L024_4	824	2.86304727864493e-05	1	1	S	1282	Staphylococcus epidermidis	4.80516728469127e-05
524	4	L024_4	825	5.72609455728986e-05	2	2	G	69965	Macrococcus	9.61033456938253e-05
524	4	L024_4	826	2.86304727864493e-05	1	0	G	227979	Jeotgalicoccus	4.80516728469127e-05
524	4	L024_4	827	2.86304727864493e-05	1	1	S	1461582	Jeotgalicoccus saudimassiliensis	4.80516728469127e-05
524	4	L024_4	828	0.000572609455728986	20	6	F	186817	Bacillaceae	0.000961033456938253
524	4	L024_4	829	0.000286304727864493	10	0	G	1386	Bacillus	0.000480516728469127
524	4	L024_4	830	8.58914183593479e-05	3	0	S	1398	Bacillus coagulans	0.000144155018540738
524	4	L024_4	834	2.86304727864493e-05	1	1	S	1390	Bacillus amyloliquefaciens	4.80516728469127e-05
524	4	L024_4	835	2.86304727864493e-05	1	0	S	86665	Bacillus halodurans	4.80516728469127e-05
524	4	L024_4	837	2.86304727864493e-05	1	0	S	665099	Bacillus oceanisediminis	4.80516728469127e-05
524	4	L024_4	839	2.86304727864493e-05	1	1	S	1565991	Bacillus sp. X1(2014)	4.80516728469127e-05
524	4	L024_4	840	2.86304727864493e-05	1	1	S	86664	Bacillus flexus	4.80516728469127e-05
524	4	L024_4	841	0.000114521891145797	4	0	G	400634	Lysinibacillus	0.000192206691387651
524	4	L024_4	842	0.000114521891145797	4	4	S	2169540	Lysinibacillus sp. 2017	0.000192206691387651
524	4	L024_4	843	0.000572609455728986	20	0	F	186822	Paenibacillaceae	0.000961033456938253
524	4	L024_4	844	0.000543978982942537	19	4	G	44249	Paenibacillus	0.00091298178409134
524	4	L024_4	845	0.000114521891145797	4	4	S	1536774	Paenibacillus sp. FSL H7-0357	0.000192206691387651
524	4	L024_4	846	8.58914183593479e-05	3	0	S	61624	Paenibacillus mucilaginosus	0.000144155018540738
524	4	L024_4	849	5.72609455728986e-05	2	2	S	162209	Paenibacillus naphthalenovorans	9.61033456938253e-05
524	4	L024_4	850	2.86304727864493e-05	1	1	S	1464	Paenibacillus larvae	4.80516728469127e-05
524	4	L024_4	851	2.86304727864493e-05	1	1	S	1532905	Paenibacillus sp. CAA11	4.80516728469127e-05
524	4	L024_4	852	2.86304727864493e-05	1	1	S	324057	Paenibacillus sp. JDR-2	4.80516728469127e-05
524	4	L024_4	853	2.86304727864493e-05	1	1	S	1695218	Paenibacillus sp. 32O-W	4.80516728469127e-05
524	4	L024_4	854	2.86304727864493e-05	1	1	S	1870820	Paenibacillus ihbetae	4.80516728469127e-05
524	4	L024_4	855	2.86304727864493e-05	1	0	S	1406	Paenibacillus polymyxa	4.80516728469127e-05
524	4	L024_4	857	2.86304727864493e-05	1	0	G	55080	Brevibacillus	4.80516728469127e-05
524	4	L024_4	858	2.86304727864493e-05	1	1	S	54913	Brevibacillus formosus	4.80516728469127e-05
524	4	L024_4	859	0.000171782836718696	6	0	F	186824	Thermoactinomycetaceae	0.000288310037081476
524	4	L024_4	860	0.000171782836718696	6	0	G	1677050	Novibacillus	0.000288310037081476
524	4	L024_4	861	0.000171782836718696	6	6	S	1471761	Novibacillus thermophilus	0.000288310037081476
524	4	L024_4	862	8.58914183593479e-05	3	0	F	186818	Planococcaceae	0.000144155018540738
524	4	L024_4	863	5.72609455728986e-05	2	0	G	1372	Planococcus	9.61033456938253e-05
524	4	L024_4	864	2.86304727864493e-05	1	0	S	161360	Planococcus antarcticus	4.80516728469127e-05
524	4	L024_4	866	2.86304727864493e-05	1	1	S	200991	Planococcus rifietoensis	4.80516728469127e-05
524	4	L024_4	867	2.86304727864493e-05	1	0	G	1569	Sporosarcina	4.80516728469127e-05
524	4	L024_4	868	2.86304727864493e-05	1	1	S	1476	Sporosarcina psychrophila	4.80516728469127e-05
524	4	L024_4	871	8.58914183593479e-05	3	0	G	1378	Gemella	0.000144155018540738
524	4	L024_4	872	5.72609455728986e-05	2	2	S	29391	Gemella morbillorum	9.61033456938253e-05
524	4	L024_4	873	2.86304727864493e-05	1	1	S	2040624	Gemella sp. ND 6198	4.80516728469127e-05
524	4	L024_4	874	2.86304727864493e-05	1	0	F	186823	Alicyclobacillaceae	4.80516728469127e-05
524	4	L024_4	875	2.86304727864493e-05	1	0	G	432330	Tumebacillus	4.80516728469127e-05
524	4	L024_4	876	2.86304727864493e-05	1	1	S	1214604	Tumebacillus algifaecis	4.80516728469127e-05
524	4	L024_4	877	0.120018941920796	4192	0	C	526524	Erysipelotrichia	0.201432612574258
524	4	L024_4	878	0.120018941920796	4192	0	O	526525	Erysipelotrichales	0.201432612574258
524	4	L024_4	879	0.120018941920796	4192	1185	F	128827	Erysipelotrichaceae	0.201432612574258
524	4	L024_4	880	0.0832287843902081	2907	0	G	1573534	Faecalitalea	0.139686212965975
524	4	L024_4	881	0.0832287843902081	2907	0	S	39483	Faecalitalea cylindroides	0.139686212965975
524	4	L024_4	883	0.000773022765234131	27	0	G	1505663	Erysipelatoclostridium	0.00129739516686664
524	4	L024_4	884	0.000773022765234131	27	27	S	1522	Clostridium innocuum	0.00129739516686664
524	4	L024_4	887	0.000687131346874783	24	24	S	1834207	Erysipelotrichaceae bacterium I46	0.0011532401483259
524	4	L024_4	888	0.000658500874088334	23	0	G	1729679	Faecalibaculum	0.00110518847547899
524	4	L024_4	889	0.000658500874088334	23	23	S	1702221	Faecalibaculum rodentium	0.00110518847547899
524	4	L024_4	890	0.000543978982942537	19	0	G	191303	Turicibacter	0.00091298178409134
524	4	L024_4	891	0.000543978982942537	19	19	S	1712675	Turicibacter sp. H121	0.00091298178409134
524	4	L024_4	892	0.000200413309505145	7	0	G	1647	Erysipelothrix	0.000336361709928389
524	4	L024_4	893	0.000143152363932247	5	5	S	1648	Erysipelothrix rhusiopathiae	0.000240258364234563
524	4	L024_4	894	5.72609455728986e-05	2	2	S	1514105	Erysipelothrix larvae	9.61033456938253e-05
524	4	L024_4	895	0.0749832082277107	2619	1	C	909932	Negativicutes	0.125847331186064
524	4	L024_4	896	0.0744678597175547	2601	0	O	1843489	Veillonellales	0.12498240107482
524	4	L024_4	897	0.0744678597175547	2601	2	F	31977	Veillonellaceae	0.12498240107482
524	4	L024_4	898	0.0668521539563591	2335	78	G	29465	Veillonella	0.112200656097541
524	4	L024_4	899	0.062958409657402	2199	2199	S	29466	Veillonella parvula	0.105665628590361
524	4	L024_4	900	0.00166056742161406	58	58	S	248315	Veillonella rodentium	0.00278699702512093
524	4	L024_4	901	0.00541115935663892	189	16	G	39948	Dialister	0.00908176616806649
524	4	L024_4	902	0.00403689666288935	141	141	S	2161821	Dialister sp. Marseille-P5638	0.00677528587141468
524	4	L024_4	903	0.000916175129166378	32	32	S	39950	Dialister pneumosintes	0.00153765353110121
524	4	L024_4	904	0.001975502622265	69	1	G	906	Megasphaera	0.00331556542643697
524	4	L024_4	905	0.00188961120390565	66	66	S	2144175	Megasphaera sp. AJH120	0.00317141040789624
524	4	L024_4	906	2.86304727864493e-05	1	0	S	907	Megasphaera elsdenii	4.80516728469127e-05
524	4	L024_4	908	2.86304727864493e-05	1	1	S	1675036	Megasphaera hexanoica	4.80516728469127e-05
524	4	L024_4	909	0.000171782836718696	6	0	G	909928	Negativicoccus	0.000288310037081476
524	4	L024_4	910	0.000171782836718696	6	6	S	1702287	Negativicoccus massiliensis	0.000288310037081476
524	4	L024_4	911	0.000458087564583189	16	0	O	909929	Selenomonadales	0.000768826765550603
524	4	L024_4	912	0.000458087564583189	16	0	F	1843491	Selenomonadaceae	0.000768826765550603
524	4	L024_4	913	0.00042945709179674	15	1	G	970	Selenomonas	0.00072077509270369
524	4	L024_4	914	0.000171782836718696	6	6	S	712528	Selenomonas sp. oral taxon 126	0.000288310037081476
524	4	L024_4	915	0.000143152363932247	5	5	S	1884263	Selenomonas sp. oral taxon 920	0.000240258364234563
524	4	L024_4	916	5.72609455728986e-05	2	0	S	971	Selenomonas ruminantium	9.61033456938253e-05
524	4	L024_4	919	2.86304727864493e-05	1	1	S	712538	Selenomonas sp. oral taxon 478	4.80516728469127e-05
524	4	L024_4	920	2.86304727864493e-05	1	0	G	158846	Megamonas	4.80516728469127e-05
524	4	L024_4	921	2.86304727864493e-05	1	1	S	158847	Megamonas hypermegale	4.80516728469127e-05
524	4	L024_4	922	2.86304727864493e-05	1	0	O	1843488	Acidaminococcales	4.80516728469127e-05
524	4	L024_4	923	2.86304727864493e-05	1	0	F	909930	Acidaminococcaceae	4.80516728469127e-05
524	4	L024_4	924	2.86304727864493e-05	1	0	G	904	Acidaminococcus	4.80516728469127e-05
524	4	L024_4	925	2.86304727864493e-05	1	0	S	187327	Acidaminococcus intestini	4.80516728469127e-05
524	4	L024_4	927	0.00100206654752573	35	0	C	1737404	Tissierellia	0.00168180854964194
524	4	L024_4	928	0.000973436074739277	34	0	O	1737405	Tissierellales	0.00163375687679503
524	4	L024_4	929	0.000973436074739277	34	0	F	1570339	Peptoniphilaceae	0.00163375687679503
524	4	L024_4	930	0.000458087564583189	16	0	G	1161127	Murdochiella	0.000768826765550603
524	4	L024_4	931	0.000458087564583189	16	16	S	1852373	Murdochiella vaginalis	0.000768826765550603
524	4	L024_4	932	0.000286304727864493	10	0	G	162289	Peptoniphilus	0.000480516728469127
524	4	L024_4	933	0.000286304727864493	10	10	S	1912856	Peptoniphilus sp. ING2-D1G	0.000480516728469127
524	4	L024_4	934	0.000114521891145797	4	0	G	543311	Parvimonas	0.000192206691387651
524	4	L024_4	935	0.000114521891145797	4	4	S	33033	Parvimonas micra	0.000192206691387651
524	4	L024_4	936	8.58914183593479e-05	3	0	G	150022	Finegoldia	0.000144155018540738
524	4	L024_4	937	8.58914183593479e-05	3	1	S	1260	Finegoldia magna	0.000144155018540738
524	4	L024_4	940	2.86304727864493e-05	1	0	G	165779	Anaerococcus	4.80516728469127e-05
524	4	L024_4	941	2.86304727864493e-05	1	0	S	33034	Anaerococcus prevotii	4.80516728469127e-05
524	4	L024_4	944	2.86304727864493e-05	1	0	G	1582879	Ezakiella	4.80516728469127e-05
524	4	L024_4	945	2.86304727864493e-05	1	1	S	1852374	Ezakiella massiliensis	4.80516728469127e-05
524	4	L024_4	948	2.86304727864493e-05	1	1	S	243899	endosymbiont 'TC1' of Trimyema compressum	4.80516728469127e-05
524	4	L024_4	977	0.000658500874088334	23	0	P	1117	Cyanobacteria	0.00110518847547899
524	4	L024_4	978	0.000543978982942537	19	9	O	1161	Nostocales	0.00091298178409134
524	4	L024_4	979	0.000286304727864493	10	0	F	1162	Nostocaceae	0.000480516728469127
524	4	L024_4	980	0.000257674255078044	9	1	G	1177	Nostoc	0.000432465055622214
524	4	L024_4	981	0.000200413309505145	7	7	S	28072	Nostoc sp. PCC 7524	0.000336361709928389
524	4	L024_4	982	2.86304727864493e-05	1	1	S	1869241	Nostoc sp. CENA543	4.80516728469127e-05
524	4	L024_4	983	2.86304727864493e-05	1	0	G	1163	Anabaena	4.80516728469127e-05
524	4	L024_4	984	2.86304727864493e-05	1	1	S	1647413	Anabaena sp. WA102	4.80516728469127e-05
524	4	L024_4	985	8.58914183593479e-05	3	0	O	1890424	Synechococcales	0.000144155018540738
524	4	L024_4	986	8.58914183593479e-05	3	0	F	1890426	Synechococcaceae	0.000144155018540738
524	4	L024_4	987	5.72609455728986e-05	2	2	G	146785	Thermosynechococcus	9.61033456938253e-05
524	4	L024_4	988	2.86304727864493e-05	1	0	G	167375	Cyanobium	4.80516728469127e-05
524	4	L024_4	989	2.86304727864493e-05	1	1	S	1851505	Cyanobium sp. NIES-981	4.80516728469127e-05
524	4	L024_4	991	2.86304727864493e-05	1	0	O	1118	Chroococcales	4.80516728469127e-05
524	4	L024_4	992	2.86304727864493e-05	1	0	F	1890464	Chroococcaceae	4.80516728469127e-05
524	4	L024_4	993	2.86304727864493e-05	1	0	G	268175	Chondrocystis	4.80516728469127e-05
524	4	L024_4	994	2.86304727864493e-05	1	1	S	2005460	Chondrocystis sp. NIES-4102	4.80516728469127e-05
524	4	L024_4	995	0.000543978982942537	19	7	P	544448	Tenericutes	0.00091298178409134
524	4	L024_4	996	0.000343565673437392	12	2	C	31969	Mollicutes	0.000576620074162952
524	4	L024_4	997	0.000143152363932247	5	0	O	2085	Mycoplasmatales	0.000240258364234563
524	4	L024_4	998	0.000143152363932247	5	0	F	2092	Mycoplasmataceae	0.000240258364234563
524	4	L024_4	999	0.000143152363932247	5	4	G	2093	Mycoplasma	0.000240258364234563
524	4	L024_4	1000	2.86304727864493e-05	1	1	S	2115	Mycoplasma fermentans	4.80516728469127e-05
524	4	L024_4	1001	8.58914183593479e-05	3	0	O	186328	Entomoplasmatales	0.000144155018540738
524	4	L024_4	1002	5.72609455728986e-05	2	0	F	33925	Entomoplasmataceae	9.61033456938253e-05
524	4	L024_4	1003	5.72609455728986e-05	2	0	G	46239	Mesoplasma	9.61033456938253e-05
524	4	L024_4	1004	5.72609455728986e-05	2	0	S	138853	Mesoplasma lactucae	9.61033456938253e-05
524	4	L024_4	1006	2.86304727864493e-05	1	0	F	2131	Spiroplasmataceae	4.80516728469127e-05
524	4	L024_4	1007	2.86304727864493e-05	1	1	G	2132	Spiroplasma	4.80516728469127e-05
524	4	L024_4	1008	5.72609455728986e-05	2	0	O	186329	Acholeplasmatales	9.61033456938253e-05
524	4	L024_4	1009	5.72609455728986e-05	2	0	F	2146	Acholeplasmataceae	9.61033456938253e-05
524	4	L024_4	1010	5.72609455728986e-05	2	1	G	2147	Acholeplasma	9.61033456938253e-05
524	4	L024_4	1011	2.86304727864493e-05	1	1	S	61635	Acholeplasma brassicae	4.80516728469127e-05
524	4	L024_4	1012	0.704395521965012	24603	129	P	1224	Proteobacteria	1.18221530705259
524	4	L024_4	1013	0.583918492479634	20395	16	C	1236	Gammaproteobacteria	0.980013867712784
524	4	L024_4	1014	0.553999648417794	19350	493	O	91347	Enterobacterales	0.92979986958776
524	4	L024_4	1015	0.539627151078997	18848	1530	F	543	Enterobacteriaceae	0.90567792981861
524	4	L024_4	1016	0.493446198474454	17235	739	G	561	Escherichia	0.82817058151654
524	4	L024_4	1017	0.471400734428888	16465	16315	S	562	Escherichia coli	0.791170793424417
524	4	L024_4	1069	0.000629870401301885	22	21	S	208962	Escherichia albertii	0.00105713680263208
524	4	L024_4	1071	0.000171782836718696	6	6	S	1499973	Escherichia marmotae	0.000288310037081476
524	4	L024_4	1072	8.58914183593479e-05	3	1	S	564	Escherichia fergusonii	0.000144155018540738
524	4	L024_4	1075	0.00134563222096312	47	2	G	590	Salmonella	0.00225842862380489
524	4	L024_4	1076	0.00128837127539022	45	13	S	28901	Salmonella enterica	0.00216232527811107
524	4	L024_4	1084	0.00042945709179674	15	0	G	544	Citrobacter	0.00072077509270369
524	4	L024_4	1085	0.000171782836718696	6	5	S	545	Citrobacter koseri	0.000288310037081476
524	4	L024_4	1088	2.86304727864493e-05	1	1	S	546	Citrobacter freundii	4.80516728469127e-05
524	4	L024_4	1089	5.72609455728986e-05	2	0	S	35703	Citrobacter amalonaticus	9.61033456938253e-05
524	4	L024_4	1091	5.72609455728986e-05	2	2	S	67824	Citrobacter farmeri	9.61033456938253e-05
524	4	L024_4	1092	2.86304727864493e-05	1	0	S	67825	Citrobacter rodentium	4.80516728469127e-05
524	4	L024_4	1094	0.000114521891145797	4	2	G	547	Enterobacter	0.000192206691387651
524	4	L024_4	1096	0.000114521891145797	4	2	G	620	Shigella	0.000192206691387651
524	4	L024_4	1097	5.72609455728986e-05	2	0	S	623	Shigella flexneri	9.61033456938253e-05
524	4	L024_4	1100	8.58914183593479e-05	3	0	G	570	Klebsiella	0.000144155018540738
524	4	L024_4	1101	8.58914183593479e-05	3	3	S	573	Klebsiella pneumoniae	0.000144155018540738
524	4	L024_4	1102	8.58914183593479e-05	3	2	G	160674	Raoultella	0.000144155018540738
524	4	L024_4	1103	2.86304727864493e-05	1	1	S	54291	Raoultella ornithinolytica	4.80516728469127e-05
524	4	L024_4	1104	5.72609455728986e-05	2	0	G	1330547	Kosakonia	9.61033456938253e-05
524	4	L024_4	1105	2.86304727864493e-05	1	1	S	208223	Kosakonia cowanii	4.80516728469127e-05
524	4	L024_4	1106	2.86304727864493e-05	1	1	S	497725	Kosakonia oryzae	4.80516728469127e-05
524	4	L024_4	1107	5.72609455728986e-05	2	0	G	1330546	Pluralibacter	9.61033456938253e-05
524	4	L024_4	1108	5.72609455728986e-05	2	2	S	1334193	Enterobacter lignolyticus	9.61033456938253e-05
524	4	L024_4	1112	2.86304727864493e-05	1	0	G	203804	Candidatus Blochmannia	4.80516728469127e-05
524	4	L024_4	1113	2.86304727864493e-05	1	0	S	251535	Candidatus Blochmannia vafer	4.80516728469127e-05
524	4	L024_4	1115	2.86304727864493e-05	1	0	G	1330545	Lelliottia	4.80516728469127e-05
524	4	L024_4	1116	2.86304727864493e-05	1	1	S	69220	Lelliottia nimipressuralis	4.80516728469127e-05
524	4	L024_4	1117	2.86304727864493e-05	1	0	G	409304	Candidatus Ishikawaella	4.80516728469127e-05
524	4	L024_4	1118	2.86304727864493e-05	1	0	S	168169	Candidatus Ishikawaella capsulata	4.80516728469127e-05
524	4	L024_4	1120	0.000114521891145797	4	1	F	1903411	Yersiniaceae	0.000192206691387651
524	4	L024_4	1121	5.72609455728986e-05	2	0	G	613	Serratia	9.61033456938253e-05
524	4	L024_4	1122	5.72609455728986e-05	2	2	S	61651	Serratia ficaria	9.61033456938253e-05
524	4	L024_4	1123	2.86304727864493e-05	1	0	G	629	Yersinia	4.80516728469127e-05
524	4	L024_4	1125	2.86304727864493e-05	1	0	S	632	Yersinia pestis	4.80516728469127e-05
524	4	L024_4	1127	8.58914183593479e-05	3	0	F	1903409	Erwiniaceae	0.000144155018540738
524	4	L024_4	1128	5.72609455728986e-05	2	2	G	551	Erwinia	9.61033456938253e-05
524	4	L024_4	1129	2.86304727864493e-05	1	0	G	53335	Pantoea	4.80516728469127e-05
524	4	L024_4	1130	2.86304727864493e-05	1	1	S	553	Pantoea ananatis	4.80516728469127e-05
524	4	L024_4	1131	5.72609455728986e-05	2	0	F	1903410	Pectobacteriaceae	9.61033456938253e-05
524	4	L024_4	1132	5.72609455728986e-05	2	0	G	71655	Brenneria	9.61033456938253e-05
524	4	L024_4	1133	5.72609455728986e-05	2	2	S	598467	Brenneria sp. EniD312	9.61033456938253e-05
524	4	L024_4	1134	0.0278001890756423	971	0	O	135625	Pasteurellales	0.0466581743343522
524	4	L024_4	1135	0.0278001890756423	971	19	F	712	Pasteurellaceae	0.0466581743343522
524	4	L024_4	1136	0.026826753000903	937	17	G	724	Haemophilus	0.0450244174575572
524	4	L024_4	1137	0.0245363151779871	857	159	S	729	Haemophilus parainfluenzae	0.0411802836298041
524	4	L024_4	1139	0.000858914183593479	30	30	S	726	Haemophilus haemolyticus	0.00144155018540738
524	4	L024_4	1140	0.000372196146223841	13	9	S	727	Haemophilus influenzae	0.000624671747009864
524	4	L024_4	1144	0.000372196146223841	13	13	S	249188	Haemophilus pittmaniae	0.000624671747009864
524	4	L024_4	1145	0.000171782836718696	6	6	S	712310	Haemophilus sp. oral taxon 036	0.000288310037081476
524	4	L024_4	1146	2.86304727864493e-05	1	1	S	730	Haemophilus ducreyi	4.80516728469127e-05
524	4	L024_4	1147	0.000314935200650942	11	0	G	416916	Aggregatibacter	0.000528568401316039
524	4	L024_4	1148	0.000257674255078044	9	6	S	732	Aggregatibacter aphrophilus	0.000432465055622214
524	4	L024_4	1150	5.72609455728986e-05	2	0	S	739	Aggregatibacter segnis	9.61033456938253e-05
524	4	L024_4	1152	5.72609455728986e-05	2	0	G	745	Pasteurella	9.61033456938253e-05
524	4	L024_4	1153	5.72609455728986e-05	2	0	S	747	Pasteurella multocida	9.61033456938253e-05
524	4	L024_4	1157	5.72609455728986e-05	2	0	G	75984	Mannheimia	9.61033456938253e-05
524	4	L024_4	1158	2.86304727864493e-05	1	1	S	75985	Mannheimia haemolytica	4.80516728469127e-05
524	4	L024_4	1159	2.86304727864493e-05	1	1	S	85404	Mannheimia varigena	4.80516728469127e-05
524	4	L024_4	1160	0.000486718037369638	17	0	O	135622	Alteromonadales	0.000816878438397515
524	4	L024_4	1161	0.000229043782291594	8	0	F	267888	Pseudoalteromonadaceae	0.000384413382775301
524	4	L024_4	1162	0.000229043782291594	8	0	G	53246	Pseudoalteromonas	0.000384413382775301
524	4	L024_4	1163	0.000229043782291594	8	8	S	28109	Pseudoalteromonas nigrifaciens	0.000384413382775301
524	4	L024_4	1164	8.58914183593479e-05	3	0	F	267892	Ferrimonadaceae	0.000144155018540738
524	4	L024_4	1165	8.58914183593479e-05	3	0	G	44011	Ferrimonas	0.000144155018540738
524	4	L024_4	1166	8.58914183593479e-05	3	0	S	44012	Ferrimonas balearica	0.000144155018540738
524	4	L024_4	1168	5.72609455728986e-05	2	0	F	72275	Alteromonadaceae	9.61033456938253e-05
524	4	L024_4	1169	5.72609455728986e-05	2	0	G	2742	Marinobacter	9.61033456938253e-05
524	4	L024_4	1170	5.72609455728986e-05	2	2	S	1761794	Marinobacter sp. es.042	9.61033456938253e-05
524	4	L024_4	1171	5.72609455728986e-05	2	0	F	267890	Shewanellaceae	9.61033456938253e-05
524	4	L024_4	1172	5.72609455728986e-05	2	0	G	22	Shewanella	9.61033456938253e-05
524	4	L024_4	1173	5.72609455728986e-05	2	2	S	260364	Shewanella marisflavi	9.61033456938253e-05
524	4	L024_4	1174	2.86304727864493e-05	1	0	F	267889	Colwelliaceae	4.80516728469127e-05
524	4	L024_4	1175	2.86304727864493e-05	1	0	G	28228	Colwellia	4.80516728469127e-05
524	4	L024_4	1176	2.86304727864493e-05	1	1	S	1816218	Colwellia sp. PAMC 20917	4.80516728469127e-05
524	4	L024_4	1177	2.86304727864493e-05	1	0	F	267894	Psychromonadaceae	4.80516728469127e-05
524	4	L024_4	1178	2.86304727864493e-05	1	0	G	67572	Psychromonas	4.80516728469127e-05
524	4	L024_4	1179	2.86304727864493e-05	1	1	S	314282	Psychromonas sp. CNPT3	4.80516728469127e-05
524	4	L024_4	1180	0.000314935200650942	11	0	O	72274	Pseudomonadales	0.000528568401316039
524	4	L024_4	1181	0.000257674255078044	9	0	F	135621	Pseudomonadaceae	0.000432465055622214
524	4	L024_4	1182	0.000229043782291594	8	5	G	286	Pseudomonas	0.000384413382775301
524	4	L024_4	1183	2.86304727864493e-05	1	1	S	1931241	Pseudomonas sp. S-6-2	4.80516728469127e-05
524	4	L024_4	1184	2.86304727864493e-05	1	1	S	1434072	Pseudomonas salegens	4.80516728469127e-05
524	4	L024_4	1187	2.86304727864493e-05	1	0	S	317	Pseudomonas syringae	4.80516728469127e-05
524	4	L024_4	1191	2.86304727864493e-05	1	1	G	352	Azotobacter	4.80516728469127e-05
524	4	L024_4	1192	5.72609455728986e-05	2	0	F	468	Moraxellaceae	9.61033456938253e-05
524	4	L024_4	1193	5.72609455728986e-05	2	1	G	469	Acinetobacter	9.61033456938253e-05
524	4	L024_4	1194	2.86304727864493e-05	1	1	S	40216	Acinetobacter radioresistens	4.80516728469127e-05
524	4	L024_4	1195	0.000171782836718696	6	0	O	135613	Chromatiales	0.000288310037081476
524	4	L024_4	1196	8.58914183593479e-05	3	0	F	72276	Ectothiorhodospiraceae	0.000144155018540738
524	4	L024_4	1197	8.58914183593479e-05	3	0	G	106633	Thioalkalivibrio	0.000144155018540738
524	4	L024_4	1198	5.72609455728986e-05	2	0	S	108010	Thioalkalivibrio paradoxus	9.61033456938253e-05
524	4	L024_4	1200	2.86304727864493e-05	1	1	S	396595	Thioalkalivibrio sp. K90mix	4.80516728469127e-05
524	4	L024_4	1201	5.72609455728986e-05	2	0	F	1046	Chromatiaceae	9.61033456938253e-05
524	4	L024_4	1202	2.86304727864493e-05	1	0	G	53392	Thiodictyon	4.80516728469127e-05
524	4	L024_4	1203	2.86304727864493e-05	1	1	S	1166950	Candidatus Thiodictyon syntrophicum	4.80516728469127e-05
524	4	L024_4	1204	2.86304727864493e-05	1	0	G	85076	Marichromatium	4.80516728469127e-05
524	4	L024_4	1205	2.86304727864493e-05	1	0	S	37487	Marichromatium purpuratum	4.80516728469127e-05
524	4	L024_4	1207	2.86304727864493e-05	1	0	F	449719	Granulosicoccaceae	4.80516728469127e-05
524	4	L024_4	1208	2.86304727864493e-05	1	0	G	437504	Granulosicoccus	4.80516728469127e-05
524	4	L024_4	1209	2.86304727864493e-05	1	0	S	437505	Granulosicoccus antarcticus	4.80516728469127e-05
524	4	L024_4	1211	0.000143152363932247	5	0	O	135619	Oceanospirillales	0.000240258364234563
524	4	L024_4	1212	0.000143152363932247	5	0	F	28256	Halomonadaceae	0.000240258364234563
524	4	L024_4	1213	5.72609455728986e-05	2	0	G	2745	Halomonas	9.61033456938253e-05
524	4	L024_4	1214	5.72609455728986e-05	2	2	S	29571	Halomonas subglaciescola	9.61033456938253e-05
524	4	L024_4	1215	2.86304727864493e-05	1	0	G	376488	Halotalea	4.80516728469127e-05
524	4	L024_4	1216	2.86304727864493e-05	1	1	S	376489	Halotalea alkalilenta	4.80516728469127e-05
524	4	L024_4	1217	2.86304727864493e-05	1	0	G	404432	Salinicola	4.80516728469127e-05
524	4	L024_4	1218	2.86304727864493e-05	1	1	S	1771309	Salinicola tamaricis	4.80516728469127e-05
524	4	L024_4	1219	2.86304727864493e-05	1	0	G	504090	Kushneria	4.80516728469127e-05
524	4	L024_4	1220	2.86304727864493e-05	1	1	S	157779	Kushneria marisflavi	4.80516728469127e-05
524	4	L024_4	1221	0.000114521891145797	4	0	O	135614	Xanthomonadales	0.000192206691387651
524	4	L024_4	1222	0.000114521891145797	4	0	F	32033	Xanthomonadaceae	0.000192206691387651
524	4	L024_4	1223	8.58914183593479e-05	3	2	G	338	Xanthomonas	0.000144155018540738
524	4	L024_4	1224	2.86304727864493e-05	1	1	S	339	Xanthomonas campestris	4.80516728469127e-05
524	4	L024_4	1225	2.86304727864493e-05	1	0	G	83618	Pseudoxanthomonas	4.80516728469127e-05
524	4	L024_4	1226	2.86304727864493e-05	1	0	S	415229	Pseudoxanthomonas spadix	4.80516728469127e-05
524	4	L024_4	1228	8.58914183593479e-05	3	0	O	135623	Vibrionales	0.000144155018540738
524	4	L024_4	1229	8.58914183593479e-05	3	0	F	641	Vibrionaceae	0.000144155018540738
524	4	L024_4	1230	8.58914183593479e-05	3	2	G	662	Vibrio	0.000144155018540738
524	4	L024_4	1231	2.86304727864493e-05	1	1	S	55601	Vibrio anguillarum	4.80516728469127e-05
524	4	L024_4	1232	5.72609455728986e-05	2	0	O	135618	Methylococcales	9.61033456938253e-05
524	4	L024_4	1233	5.72609455728986e-05	2	0	F	403	Methylococcaceae	9.61033456938253e-05
524	4	L024_4	1234	2.86304727864493e-05	1	0	G	416	Methylomonas	4.80516728469127e-05
524	4	L024_4	1235	2.86304727864493e-05	1	1	S	1538553	Methylomonas denitrificans	4.80516728469127e-05
524	4	L024_4	1236	2.86304727864493e-05	1	0	G	762296	Methylovulum	4.80516728469127e-05
524	4	L024_4	1237	2.86304727864493e-05	1	1	S	1704499	Methylovulum psychrotolerans	4.80516728469127e-05
524	4	L024_4	1240	2.86304727864493e-05	1	1	S	83406	gamma proteobacterium HdN1	4.80516728469127e-05
524	4	L024_4	1241	2.86304727864493e-05	1	0	G	349742	Sedimenticola	4.80516728469127e-05
524	4	L024_4	1242	2.86304727864493e-05	1	1	S	1543721	Sedimenticola thiotaurini	4.80516728469127e-05
524	4	L024_4	1243	5.72609455728986e-05	2	0	O	72273	Thiotrichales	9.61033456938253e-05
524	4	L024_4	1244	5.72609455728986e-05	2	0	F	34064	Francisellaceae	9.61033456938253e-05
524	4	L024_4	1245	5.72609455728986e-05	2	0	G	262	Francisella	9.61033456938253e-05
524	4	L024_4	1246	5.72609455728986e-05	2	0	S	657445	Francisella noatunensis	9.61033456938253e-05
524	4	L024_4	1248	5.72609455728986e-05	2	0	O	1692040	Acidiferrobacterales	9.61033456938253e-05
524	4	L024_4	1249	5.72609455728986e-05	2	0	F	1692041	Acidiferrobacteraceae	9.61033456938253e-05
524	4	L024_4	1250	5.72609455728986e-05	2	0	G	1692042	Sulfurifustis	9.61033456938253e-05
524	4	L024_4	1251	5.72609455728986e-05	2	2	S	1675686	Sulfurifustis variabilis	9.61033456938253e-05
524	4	L024_4	1252	5.72609455728986e-05	2	0	O	1706369	Cellvibrionales	9.61033456938253e-05
524	4	L024_4	1253	5.72609455728986e-05	2	2	F	1706375	Spongiibacteraceae	9.61033456938253e-05
524	4	L024_4	1254	2.86304727864493e-05	1	0	O	135615	Cardiobacteriales	4.80516728469127e-05
524	4	L024_4	1255	2.86304727864493e-05	1	0	F	868	Cardiobacteriaceae	4.80516728469127e-05
524	4	L024_4	1256	2.86304727864493e-05	1	0	G	869	Dichelobacter	4.80516728469127e-05
524	4	L024_4	1257	2.86304727864493e-05	1	0	S	870	Dichelobacter nodosus	4.80516728469127e-05
524	4	L024_4	1259	2.86304727864493e-05	1	0	O	1934945	Immundisolibacterales	4.80516728469127e-05
524	4	L024_4	1260	2.86304727864493e-05	1	0	F	1934946	Immundisolibacteraceae	4.80516728469127e-05
524	4	L024_4	1261	2.86304727864493e-05	1	0	G	1934947	Immundisolibacter	4.80516728469127e-05
524	4	L024_4	1262	2.86304727864493e-05	1	1	S	1810504	Immundisolibacter cernigliae	4.80516728469127e-05
524	4	L024_4	1264	0.0861204621416395	3008	8	C	28221	Deltaproteobacteria	0.144539431923513
524	4	L024_4	1265	0.0854333307947647	2984	1	O	213115	Desulfovibrionales	0.143386191775187
524	4	L024_4	1266	0.0852615479580461	2978	1	F	194924	Desulfovibrionaceae	0.143097881738106
524	4	L024_4	1267	0.0844598947200255	2950	26	G	872	Desulfovibrio	0.141752434898392
524	4	L024_4	1268	0.0755558176834397	2639	2639	S	44742	Desulfovibrio fairfieldensis	0.126808364643002
524	4	L024_4	1269	0.00649911732252399	227	227	S	901	Desulfovibrio piger	0.0109077297362492
524	4	L024_4	1270	0.00117384938424442	41	13	S	881	Desulfovibrio vulgaris	0.00197011858672342
524	4	L024_4	1272	8.58914183593479e-05	3	0	S	58180	Desulfovibrio alaskensis	0.000144155018540738
524	4	L024_4	1274	8.58914183593479e-05	3	3	S	631220	Desulfovibrio sp. G11	0.000144155018540738
524	4	L024_4	1275	8.58914183593479e-05	3	3	S	644968	Desulfovibrio sp. FW1012B	0.000144155018540738
524	4	L024_4	1276	5.72609455728986e-05	2	0	S	879	Desulfovibrio gigas	9.61033456938253e-05
524	4	L024_4	1278	5.72609455728986e-05	2	0	S	184917	Desulfovibrio magneticus	9.61033456938253e-05
524	4	L024_4	1280	5.72609455728986e-05	2	2	S	1725232	Candidatus Desulfovibrio trichonymphae	9.61033456938253e-05
524	4	L024_4	1281	2.86304727864493e-05	1	0	S	873	Desulfovibrio africanus	4.80516728469127e-05
524	4	L024_4	1283	2.86304727864493e-05	1	0	S	880	Desulfovibrio salexigens	4.80516728469127e-05
524	4	L024_4	1285	0.000572609455728986	20	0	G	41707	Lawsonia	0.000961033456938253
524	4	L024_4	1286	0.000572609455728986	20	20	S	29546	Lawsonia intracellularis	0.000961033456938253
524	4	L024_4	1287	0.000200413309505145	7	2	G	2035811	Pseudodesulfovibrio	0.000336361709928389
524	4	L024_4	1288	8.58914183593479e-05	3	0	S	182210	Pseudodesulfovibrio aespoeensis	0.000144155018540738
524	4	L024_4	1290	5.72609455728986e-05	2	0	S	879567	Pseudodesulfovibrio piezophilus	9.61033456938253e-05
524	4	L024_4	1292	0.000114521891145797	4	0	F	213116	Desulfomicrobiaceae	0.000192206691387651
524	4	L024_4	1293	0.000114521891145797	4	0	G	898	Desulfomicrobium	0.000192206691387651
524	4	L024_4	1294	0.000114521891145797	4	0	S	899	Desulfomicrobium baculatum	0.000192206691387651
524	4	L024_4	1296	2.86304727864493e-05	1	0	F	213117	Desulfohalobiaceae	4.80516728469127e-05
524	4	L024_4	1297	2.86304727864493e-05	1	0	G	45662	Desulfohalobium	4.80516728469127e-05
524	4	L024_4	1298	2.86304727864493e-05	1	0	S	45663	Desulfohalobium retbaense	4.80516728469127e-05
524	4	L024_4	1300	0.000229043782291594	8	1	O	69541	Desulfuromonadales	0.000384413382775301
524	4	L024_4	1301	0.000143152363932247	5	0	F	213422	Geobacteraceae	0.000240258364234563
524	4	L024_4	1302	0.000143152363932247	5	0	G	28231	Geobacter	0.000240258364234563
524	4	L024_4	1303	8.58914183593479e-05	3	3	S	443144	Geobacter sp. M21	0.000144155018540738
524	4	L024_4	1304	5.72609455728986e-05	2	2	S	443143	Geobacter sp. M18	9.61033456938253e-05
524	4	L024_4	1305	5.72609455728986e-05	2	0	F	213421	Desulfuromonadaceae	9.61033456938253e-05
524	4	L024_4	1306	5.72609455728986e-05	2	0	G	890	Desulfuromonas	9.61033456938253e-05
524	4	L024_4	1307	5.72609455728986e-05	2	2	S	1603606	Desulfuromonas soudanensis	9.61033456938253e-05
524	4	L024_4	1308	0.000114521891145797	4	3	O	213118	Desulfobacterales	0.000192206691387651
524	4	L024_4	1309	2.86304727864493e-05	1	0	F	213119	Desulfobacteraceae	4.80516728469127e-05
524	4	L024_4	1310	2.86304727864493e-05	1	0	G	896	Desulfococcus	4.80516728469127e-05
524	4	L024_4	1311	2.86304727864493e-05	1	0	S	181663	Desulfococcus oleovorans	4.80516728469127e-05
524	4	L024_4	1313	8.58914183593479e-05	3	0	O	29	Myxococcales	0.000144155018540738
524	4	L024_4	1315	2.86304727864493e-05	1	0	F	1524215	Anaeromyxobacteraceae	4.80516728469127e-05
524	4	L024_4	1316	2.86304727864493e-05	1	1	G	161492	Anaeromyxobacter	4.80516728469127e-05
524	4	L024_4	1318	2.86304727864493e-05	1	0	F	49	Polyangiaceae	4.80516728469127e-05
524	4	L024_4	1319	2.86304727864493e-05	1	0	G	39643	Sorangium	4.80516728469127e-05
524	4	L024_4	1320	2.86304727864493e-05	1	0	S	56	Sorangium cellulosum	4.80516728469127e-05
524	4	L024_4	1322	2.86304727864493e-05	1	0	O	453227	Desulfarculales	4.80516728469127e-05
524	4	L024_4	1323	2.86304727864493e-05	1	0	F	453228	Desulfarculaceae	4.80516728469127e-05
524	4	L024_4	1324	2.86304727864493e-05	1	0	G	453229	Desulfarculus	4.80516728469127e-05
524	4	L024_4	1325	2.86304727864493e-05	1	0	S	453230	Desulfarculus baarsii	4.80516728469127e-05
524	4	L024_4	1327	0.00678542205038849	237	0	C	29547	Epsilonproteobacteria	0.0113882464647183
524	4	L024_4	1328	0.00678542205038849	237	0	O	213849	Campylobacterales	0.0113882464647183
524	4	L024_4	1329	0.00669953063202914	234	0	F	72294	Campylobacteraceae	0.0112440914461776
524	4	L024_4	1330	0.00669953063202914	234	27	G	194	Campylobacter	0.0112440914461776
524	4	L024_4	1331	0.00283441680585848	99	96	S	195	Campylobacter coli	0.00475711561184435
524	4	L024_4	1333	0.00231906829570239	81	31	S	197	Campylobacter jejuni	0.00389218550059993
524	4	L024_4	1336	0.000715761819661233	25	3	S	199	Campylobacter concisus	0.00120129182117282
524	4	L024_4	1338	2.86304727864493e-05	1	1	S	824	Campylobacter gracilis	4.80516728469127e-05
524	4	L024_4	1339	2.86304727864493e-05	1	0	S	75658	Campylobacter lanienae	4.80516728469127e-05
524	4	L024_4	1341	8.58914183593479e-05	3	0	F	72293	Helicobacteraceae	0.000144155018540738
524	4	L024_4	1342	8.58914183593479e-05	3	3	G	209	Helicobacter	0.000144155018540738
524	4	L024_4	1343	0.0208143537157486	727	20	C	28216	Betaproteobacteria	0.0349335661597055
524	4	L024_4	1344	0.0193255691308533	675	10	O	80840	Burkholderiales	0.032434879171666
524	4	L024_4	1345	0.0142866059204382	499	2	F	75682	Oxalobacteraceae	0.0239777847506094
524	4	L024_4	1346	0.0137426269374957	480	0	G	846	Oxalobacter	0.0230648029665181
524	4	L024_4	1347	0.0137426269374957	480	478	S	847	Oxalobacter formigenes	0.0230648029665181
524	4	L024_4	1349	0.00042945709179674	15	15	G	149698	Massilia	0.00072077509270369
524	4	L024_4	1350	2.86304727864493e-05	1	0	G	963	Herbaspirillum	4.80516728469127e-05
524	4	L024_4	1351	2.86304727864493e-05	1	0	S	341045	Herbaspirillum hiltneri	4.80516728469127e-05
524	4	L024_4	1353	2.86304727864493e-05	1	1	G	29580	Janthinobacterium	4.80516728469127e-05
524	4	L024_4	1356	0.000601239928515436	21	21	S	1834205	Burkholderiales bacterium YL45	0.00100908512978517
524	4	L024_4	1357	0.000486718037369638	17	17	S	1469502	Burkholderiales bacterium GJ-E10	0.000816878438397515
524	4	L024_4	1359	0.000314935200650942	11	0	G	318147	Paucibacter	0.000528568401316039
524	4	L024_4	1360	0.000314935200650942	11	11	S	1768242	Paucibacter sp. KCTC 42545	0.000528568401316039
524	4	L024_4	1361	5.72609455728986e-05	2	0	G	28067	Rubrivivax	9.61033456938253e-05
524	4	L024_4	1362	5.72609455728986e-05	2	0	S	28068	Rubrivivax gelatinosus	9.61033456938253e-05
524	4	L024_4	1364	5.72609455728986e-05	2	1	G	32012	Thiomonas	9.61033456938253e-05
524	4	L024_4	1365	2.86304727864493e-05	1	1	S	1050370	Thiomonas sp. X19	4.80516728469127e-05
524	4	L024_4	1366	5.72609455728986e-05	2	0	G	212743	Rhizobacter	9.61033456938253e-05
524	4	L024_4	1367	5.72609455728986e-05	2	2	S	946333	Rhizobacter gummiphilus	9.61033456938253e-05
524	4	L024_4	1368	2.86304727864493e-05	1	0	G	93681	Roseateles	4.80516728469127e-05
524	4	L024_4	1369	2.86304727864493e-05	1	1	S	76731	Roseateles depolymerans	4.80516728469127e-05
524	4	L024_4	1370	0.00123111032981732	43	3	F	119060	Burkholderiaceae	0.00206622193241724
524	4	L024_4	1371	0.000257674255078044	9	0	G	44013	Polynucleobacter	0.000432465055622214
524	4	L024_4	1372	0.000200413309505145	7	7	S	576610	Polynucleobacter necessarius	0.000336361709928389
524	4	L024_4	1373	5.72609455728986e-05	2	2	S	556054	Polynucleobacter difficilis	9.61033456938253e-05
524	4	L024_4	1374	0.000257674255078044	9	9	G	106589	Cupriavidus	0.000432465055622214
524	4	L024_4	1375	0.000200413309505145	7	0	G	93217	Pandoraea	0.000336361709928389
524	4	L024_4	1376	0.000143152363932247	5	5	S	445709	Pandoraea thiooxydans	0.000240258364234563
524	4	L024_4	1377	2.86304727864493e-05	1	1	S	93218	Pandoraea apista	4.80516728469127e-05
524	4	L024_4	1378	2.86304727864493e-05	1	1	S	93220	Pandoraea pnomenusa	4.80516728469127e-05
524	4	L024_4	1379	0.000171782836718696	6	3	G	32008	Burkholderia	0.000288310037081476
524	4	L024_4	1381	2.86304727864493e-05	1	1	S	1637869	Burkholderia sp. MSMB0856	4.80516728469127e-05
524	4	L024_4	1382	2.86304727864493e-05	1	1	S	1855726	Burkholderia sp. KK1	4.80516728469127e-05
524	4	L024_4	1383	0.000171782836718696	6	0	G	48736	Ralstonia	0.000288310037081476
524	4	L024_4	1384	8.58914183593479e-05	3	0	S	329	Ralstonia pickettii	0.000144155018540738
524	4	L024_4	1386	5.72609455728986e-05	2	2	S	105219	Ralstonia mannitolilytica	9.61033456938253e-05
524	4	L024_4	1387	2.86304727864493e-05	1	1	S	305	Ralstonia solanacearum	4.80516728469127e-05
524	4	L024_4	1388	8.58914183593479e-05	3	0	G	1822464	Paraburkholderia	0.000144155018540738
524	4	L024_4	1389	2.86304727864493e-05	1	1	S	75105	Paraburkholderia caribensis	4.80516728469127e-05
524	4	L024_4	1390	2.86304727864493e-05	1	1	S	134537	Paraburkholderia fungorum	4.80516728469127e-05
524	4	L024_4	1391	2.86304727864493e-05	1	1	S	2026199	Paraburkholderia aromaticivorans	4.80516728469127e-05
524	4	L024_4	1392	0.000858914183593479	30	2	F	80864	Comamonadaceae	0.00144155018540738
524	4	L024_4	1393	0.000314935200650942	11	0	G	219181	Ottowia	0.000528568401316039
524	4	L024_4	1394	0.000314935200650942	11	11	S	1658672	Ottowia sp. oral taxon 894	0.000528568401316039
524	4	L024_4	1395	0.000143152363932247	5	0	G	1436289	Candidatus Symbiobacter	0.000240258364234563
524	4	L024_4	1396	0.000143152363932247	5	0	S	1436290	Candidatus Symbiobacter mobilis	0.000240258364234563
524	4	L024_4	1398	8.58914183593479e-05	3	1	G	283	Comamonas	0.000144155018540738
524	4	L024_4	1399	2.86304727864493e-05	1	1	S	225992	Comamonas kerstersii	4.80516728469127e-05
524	4	L024_4	1400	2.86304727864493e-05	1	1	S	1082851	Comamonas serinivorans	4.80516728469127e-05
524	4	L024_4	1401	5.72609455728986e-05	2	0	G	665874	Limnohabitans	9.61033456938253e-05
524	4	L024_4	1402	2.86304727864493e-05	1	1	S	1678128	Limnohabitans sp. 63ED37-2	4.80516728469127e-05
524	4	L024_4	1403	2.86304727864493e-05	1	1	S	1678129	Limnohabitans sp. 103DPR2	4.80516728469127e-05
524	4	L024_4	1404	2.86304727864493e-05	1	0	G	12916	Acidovorax	4.80516728469127e-05
524	4	L024_4	1405	2.86304727864493e-05	1	0	S	80867	Acidovorax avenae	4.80516728469127e-05
524	4	L024_4	1407	2.86304727864493e-05	1	0	G	28065	Rhodoferax	4.80516728469127e-05
524	4	L024_4	1408	2.86304727864493e-05	1	1	S	1842727	Rhodoferax koreense	4.80516728469127e-05
524	4	L024_4	1409	2.86304727864493e-05	1	0	G	34072	Variovorax	4.80516728469127e-05
524	4	L024_4	1410	2.86304727864493e-05	1	1	S	2126319	Variovorax sp. PMC12	4.80516728469127e-05
524	4	L024_4	1411	2.86304727864493e-05	1	0	G	47420	Hydrogenophaga	4.80516728469127e-05
524	4	L024_4	1412	2.86304727864493e-05	1	1	S	1842537	Hydrogenophaga sp. RAC07	4.80516728469127e-05
524	4	L024_4	1413	2.86304727864493e-05	1	0	G	52972	Polaromonas	4.80516728469127e-05
524	4	L024_4	1414	2.86304727864493e-05	1	0	S	216465	Polaromonas naphthalenivorans	4.80516728469127e-05
524	4	L024_4	1416	2.86304727864493e-05	1	1	G	80865	Delftia	4.80516728469127e-05
524	4	L024_4	1417	2.86304727864493e-05	1	0	G	174951	Ramlibacter	4.80516728469127e-05
524	4	L024_4	1418	2.86304727864493e-05	1	1	S	94132	Ramlibacter tataouinensis	4.80516728469127e-05
524	4	L024_4	1419	0.000629870401301885	22	2	F	506	Alcaligenaceae	0.00105713680263208
524	4	L024_4	1420	0.000171782836718696	6	1	G	517	Bordetella	0.000288310037081476
524	4	L024_4	1421	8.58914183593479e-05	3	3	S	123899	Bordetella trematum	0.000144155018540738
524	4	L024_4	1422	2.86304727864493e-05	1	0	S	521	Bordetella avium	4.80516728469127e-05
524	4	L024_4	1424	2.86304727864493e-05	1	1	S	1416803	Bordetella genomosp. 9	4.80516728469127e-05
524	4	L024_4	1425	0.000143152363932247	5	0	G	90243	Oligella	0.000240258364234563
524	4	L024_4	1426	0.000143152363932247	5	5	S	90245	Oligella urethralis	0.000240258364234563
524	4	L024_4	1427	8.58914183593479e-05	3	1	G	222	Achromobacter	0.000144155018540738
524	4	L024_4	1428	2.86304727864493e-05	1	1	S	32002	Achromobacter denitrificans	4.80516728469127e-05
524	4	L024_4	1429	2.86304727864493e-05	1	1	S	1758194	Achromobacter sp. AONIH1	4.80516728469127e-05
524	4	L024_4	1430	8.58914183593479e-05	3	2	G	507	Alcaligenes	0.000144155018540738
524	4	L024_4	1431	2.86304727864493e-05	1	1	S	511	Alcaligenes faecalis	4.80516728469127e-05
524	4	L024_4	1432	5.72609455728986e-05	2	0	G	290425	Advenella	9.61033456938253e-05
524	4	L024_4	1433	5.72609455728986e-05	2	0	S	310575	Advenella kashmirensis	9.61033456938253e-05
524	4	L024_4	1435	2.86304727864493e-05	1	0	G	1921582	Orrella	4.80516728469127e-05
524	4	L024_4	1436	2.86304727864493e-05	1	1	S	1851544	Orrella dioscoreae	4.80516728469127e-05
524	4	L024_4	1437	0.000629870401301885	22	3	O	206351	Neisseriales	0.00105713680263208
524	4	L024_4	1438	0.00042945709179674	15	0	F	481	Neisseriaceae	0.00072077509270369
524	4	L024_4	1439	0.000257674255078044	9	1	G	482	Neisseria	0.000432465055622214
524	4	L024_4	1440	5.72609455728986e-05	2	2	S	483	Neisseria cinerea	9.61033456938253e-05
524	4	L024_4	1441	5.72609455728986e-05	2	2	S	487	Neisseria meningitidis	9.61033456938253e-05
524	4	L024_4	1442	5.72609455728986e-05	2	1	S	495	Neisseria elongata	9.61033456938253e-05
524	4	L024_4	1444	5.72609455728986e-05	2	2	S	28449	Neisseria subflava	9.61033456938253e-05
524	4	L024_4	1445	0.000171782836718696	6	0	G	538	Eikenella	0.000288310037081476
524	4	L024_4	1446	0.000171782836718696	6	6	S	539	Eikenella corrodens	0.000288310037081476
524	4	L024_4	1447	0.000114521891145797	4	2	F	1499392	Chromobacteriaceae	0.000192206691387651
524	4	L024_4	1448	2.86304727864493e-05	1	0	G	168470	Laribacter	4.80516728469127e-05
524	4	L024_4	1449	2.86304727864493e-05	1	1	S	168471	Laribacter hongkongensis	4.80516728469127e-05
524	4	L024_4	1450	2.86304727864493e-05	1	0	G	885864	Jeongeupia	4.80516728469127e-05
524	4	L024_4	1451	2.86304727864493e-05	1	1	S	1906741	Jeongeupia sp. USM3	4.80516728469127e-05
524	4	L024_4	1454	0.000114521891145797	4	4	S	1904640	Betaproteobacteria bacterium GR16-43	0.000192206691387651
524	4	L024_4	1455	8.58914183593479e-05	3	0	O	32003	Nitrosomonadales	0.000144155018540738
524	4	L024_4	1456	8.58914183593479e-05	3	1	F	206379	Nitrosomonadaceae	0.000144155018540738
524	4	L024_4	1457	5.72609455728986e-05	2	0	G	914	Nitrosomonas	9.61033456938253e-05
524	4	L024_4	1458	5.72609455728986e-05	2	2	S	44574	Nitrosomonas communis	9.61033456938253e-05
524	4	L024_4	1459	8.58914183593479e-05	3	0	O	206389	Rhodocyclales	0.000144155018540738
524	4	L024_4	1460	8.58914183593479e-05	3	0	F	2008794	Zoogloeaceae	0.000144155018540738
524	4	L024_4	1461	8.58914183593479e-05	3	0	G	12960	Azoarcus	0.000144155018540738
524	4	L024_4	1462	5.72609455728986e-05	2	2	S	198107	Azoarcus sp. CIB	9.61033456938253e-05
524	4	L024_4	1463	2.86304727864493e-05	1	1	S	41977	Azoarcus communis	4.80516728469127e-05
524	4	L024_4	1464	0.00306346058815008	107	15	C	28211	Alphaproteobacteria	0.00514152899461965
524	4	L024_4	1465	0.00131700174817667	46	1	O	356	Rhizobiales	0.00221037695095798
524	4	L024_4	1466	0.000314935200650942	11	1	F	82115	Rhizobiaceae	0.000528568401316039
524	4	L024_4	1468	0.000114521891145797	4	1	G	379	Rhizobium	0.000192206691387651
524	4	L024_4	1469	8.58914183593479e-05	3	2	S	384	Rhizobium leguminosarum	0.000144155018540738
524	4	L024_4	1472	5.72609455728986e-05	2	0	G	1525371	Neorhizobium	9.61033456938253e-05
524	4	L024_4	1473	5.72609455728986e-05	2	0	S	399	Neorhizobium galegae	9.61033456938253e-05
524	4	L024_4	1476	2.86304727864493e-05	1	0	G	357	Agrobacterium	4.80516728469127e-05
524	4	L024_4	1477	2.86304727864493e-05	1	1	S	359	Agrobacterium rhizogenes	4.80516728469127e-05
524	4	L024_4	1478	5.72609455728986e-05	2	0	G	323620	Shinella	9.61033456938253e-05
524	4	L024_4	1479	5.72609455728986e-05	2	2	S	879274	Shinella sp. HZN7	9.61033456938253e-05
524	4	L024_4	1480	0.000286304727864493	10	2	F	41294	Bradyrhizobiaceae	0.000480516728469127
524	4	L024_4	1481	0.000200413309505145	7	4	G	374	Bradyrhizobium	0.000336361709928389
524	4	L024_4	1482	5.72609455728986e-05	2	2	S	1355477	Bradyrhizobium diazoefficiens	9.61033456938253e-05
524	4	L024_4	1483	2.86304727864493e-05	1	1	S	375	Bradyrhizobium japonicum	4.80516728469127e-05
524	4	L024_4	1484	2.86304727864493e-05	1	0	G	85413	Bosea	4.80516728469127e-05
524	4	L024_4	1485	2.86304727864493e-05	1	1	S	2015316	Bosea sp. AS-1	4.80516728469127e-05
524	4	L024_4	1486	0.000229043782291594	8	1	F	69277	Phyllobacteriaceae	0.000384413382775301
524	4	L024_4	1487	8.58914183593479e-05	3	0	G	245876	Nitratireductor	0.000144155018540738
524	4	L024_4	1488	5.72609455728986e-05	2	2	S	472175	Nitratireductor basaltis	9.61033456938253e-05
524	4	L024_4	1489	2.86304727864493e-05	1	1	S	1756988	Nitratireductor sp. OM-1	4.80516728469127e-05
524	4	L024_4	1490	8.58914183593479e-05	3	0	G	274591	Hoeflea	0.000144155018540738
524	4	L024_4	1491	8.58914183593479e-05	3	3	S	1620421	Hoeflea sp. IMCC20628	0.000144155018540738
524	4	L024_4	1492	2.86304727864493e-05	1	0	G	68287	Mesorhizobium	4.80516728469127e-05
524	4	L024_4	1493	2.86304727864493e-05	1	1	S	381	Mesorhizobium loti	4.80516728469127e-05
524	4	L024_4	1494	0.000143152363932247	5	0	F	119045	Methylobacteriaceae	0.000240258364234563
524	4	L024_4	1495	0.000114521891145797	4	0	G	2282523	Methylorubrum	0.000192206691387651
524	4	L024_4	1496	0.000114521891145797	4	4	S	408	Methylorubrum extorquens	0.000192206691387651
524	4	L024_4	1497	2.86304727864493e-05	1	0	G	407	Methylobacterium	4.80516728469127e-05
524	4	L024_4	1498	2.86304727864493e-05	1	1	S	2202826	Methylobacterium sp. 17Sr1-1	4.80516728469127e-05
524	4	L024_4	1499	8.58914183593479e-05	3	0	F	45401	Hyphomicrobiaceae	0.000144155018540738
524	4	L024_4	1500	5.72609455728986e-05	2	0	G	1068	Rhodomicrobium	9.61033456938253e-05
524	4	L024_4	1501	5.72609455728986e-05	2	0	S	1069	Rhodomicrobium vannielii	9.61033456938253e-05
524	4	L024_4	1503	2.86304727864493e-05	1	0	G	81	Hyphomicrobium	4.80516728469127e-05
524	4	L024_4	1504	2.86304727864493e-05	1	0	S	53399	Hyphomicrobium denitrificans	4.80516728469127e-05
524	4	L024_4	1506	8.58914183593479e-05	3	0	F	335928	Xanthobacteraceae	0.000144155018540738
524	4	L024_4	1507	8.58914183593479e-05	3	0	G	6	Azorhizobium	0.000144155018540738
524	4	L024_4	1508	8.58914183593479e-05	3	0	S	7	Azorhizobium caulinodans	0.000144155018540738
524	4	L024_4	1510	5.72609455728986e-05	2	0	F	772	Bartonellaceae	9.61033456938253e-05
524	4	L024_4	1511	5.72609455728986e-05	2	0	G	773	Bartonella	9.61033456938253e-05
524	4	L024_4	1512	5.72609455728986e-05	2	2	S	1686310	Bartonella apis	9.61033456938253e-05
524	4	L024_4	1513	2.86304727864493e-05	1	0	F	45404	Beijerinckiaceae	4.80516728469127e-05
524	4	L024_4	1514	2.86304727864493e-05	1	0	G	532	Beijerinckia	4.80516728469127e-05
524	4	L024_4	1515	2.86304727864493e-05	1	0	S	533	Beijerinckia indica	4.80516728469127e-05
524	4	L024_4	1518	2.86304727864493e-05	1	0	F	118882	Brucellaceae	4.80516728469127e-05
524	4	L024_4	1519	2.86304727864493e-05	1	0	G	528	Ochrobactrum	4.80516728469127e-05
524	4	L024_4	1520	2.86304727864493e-05	1	1	S	271865	Ochrobactrum sp. A44	4.80516728469127e-05
524	4	L024_4	1521	2.86304727864493e-05	1	0	F	2036754	Chelatococcaceae	4.80516728469127e-05
524	4	L024_4	1522	2.86304727864493e-05	1	0	G	28209	Chelatococcus	4.80516728469127e-05
524	4	L024_4	1523	2.86304727864493e-05	1	1	S	1702325	Chelatococcus sp. CO-6	4.80516728469127e-05
524	4	L024_4	1524	0.000601239928515436	21	0	O	204455	Rhodobacterales	0.00100908512978517
524	4	L024_4	1525	0.000601239928515436	21	5	F	31989	Rhodobacteraceae	0.00100908512978517
524	4	L024_4	1526	0.000114521891145797	4	0	G	265	Paracoccus	0.000192206691387651
524	4	L024_4	1527	5.72609455728986e-05	2	2	S	34004	Paracoccus aminovorans	9.61033456938253e-05
524	4	L024_4	1528	5.72609455728986e-05	2	2	S	1077935	Paracoccus zhejiangensis	9.61033456938253e-05
524	4	L024_4	1529	8.58914183593479e-05	3	0	G	1097466	Defluviimonas	0.000144155018540738
524	4	L024_4	1530	8.58914183593479e-05	3	3	S	1335048	Defluviimonas alba	0.000144155018540738
524	4	L024_4	1531	5.72609455728986e-05	2	0	G	159345	Roseibacterium	9.61033456938253e-05
524	4	L024_4	1532	5.72609455728986e-05	2	0	S	159346	Roseibacterium elongatum	9.61033456938253e-05
524	4	L024_4	1534	5.72609455728986e-05	2	0	G	34008	Rhodovulum	9.61033456938253e-05
524	4	L024_4	1535	5.72609455728986e-05	2	2	S	308754	Rhodovulum sp. MB263	9.61033456938253e-05
524	4	L024_4	1536	5.72609455728986e-05	2	0	G	875170	Celeribacter	9.61033456938253e-05
524	4	L024_4	1537	2.86304727864493e-05	1	1	S	1411902	Celeribacter manganoxidans	4.80516728469127e-05
524	4	L024_4	1538	2.86304727864493e-05	1	1	S	1758178	Celeribacter ethanolicus	4.80516728469127e-05
524	4	L024_4	1539	2.86304727864493e-05	1	0	G	1060	Rhodobacter	4.80516728469127e-05
524	4	L024_4	1540	2.86304727864493e-05	1	0	S	1061	Rhodobacter capsulatus	4.80516728469127e-05
524	4	L024_4	1542	2.86304727864493e-05	1	0	G	263377	Salipiger	4.80516728469127e-05
524	4	L024_4	1543	2.86304727864493e-05	1	1	S	1229727	Salipiger profundus	4.80516728469127e-05
524	4	L024_4	1544	2.86304727864493e-05	1	0	G	2433	Roseobacter	4.80516728469127e-05
524	4	L024_4	1545	2.86304727864493e-05	1	1	S	2434	Roseobacter denitrificans	4.80516728469127e-05
524	4	L024_4	1546	0.000486718037369638	17	5	O	204457	Sphingomonadales	0.000816878438397515
524	4	L024_4	1547	0.000229043782291594	8	3	F	41297	Sphingomonadaceae	0.000384413382775301
524	4	L024_4	1548	5.72609455728986e-05	2	0	G	13687	Sphingomonas	9.61033456938253e-05
524	4	L024_4	1549	5.72609455728986e-05	2	2	S	1961362	Sphingomonas sp. NIC1	9.61033456938253e-05
524	4	L024_4	1550	2.86304727864493e-05	1	0	G	165695	Sphingobium	4.80516728469127e-05
524	4	L024_4	1551	2.86304727864493e-05	1	1	S	76947	Sphingobium herbicidovorans	4.80516728469127e-05
524	4	L024_4	1552	2.86304727864493e-05	1	0	G	165696	Novosphingobium	4.80516728469127e-05
524	4	L024_4	1553	2.86304727864493e-05	1	1	S	1609758	Novosphingobium sp. P6W	4.80516728469127e-05
524	4	L024_4	1554	2.86304727864493e-05	1	0	G	165697	Sphingopyxis	4.80516728469127e-05
524	4	L024_4	1555	2.86304727864493e-05	1	1	S	267128	Sphingopyxis granuli	4.80516728469127e-05
524	4	L024_4	1556	0.000114521891145797	4	0	F	335929	Erythrobacteraceae	0.000192206691387651
524	4	L024_4	1557	5.72609455728986e-05	2	0	G	1041	Erythrobacter	9.61033456938253e-05
524	4	L024_4	1558	2.86304727864493e-05	1	1	S	502682	Erythrobacter gangjinensis	4.80516728469127e-05
524	4	L024_4	1559	2.86304727864493e-05	1	1	S	1648404	Erythrobacter atlanticus	4.80516728469127e-05
524	4	L024_4	1560	5.72609455728986e-05	2	0	G	361177	Altererythrobacter	9.61033456938253e-05
524	4	L024_4	1561	2.86304727864493e-05	1	1	S	476157	Altererythrobacter ishigakiensis	4.80516728469127e-05
524	4	L024_4	1562	2.86304727864493e-05	1	1	S	1982042	Altererythrobacter mangrovi	4.80516728469127e-05
524	4	L024_4	1563	0.000143152363932247	5	0	O	204441	Rhodospirillales	0.000240258364234563
524	4	L024_4	1564	8.58914183593479e-05	3	0	F	433	Acetobacteraceae	0.000144155018540738
524	4	L024_4	1565	5.72609455728986e-05	2	0	G	1434011	Komagataeibacter	9.61033456938253e-05
524	4	L024_4	1566	5.72609455728986e-05	2	2	S	33995	Komagataeibacter europaeus	9.61033456938253e-05
524	4	L024_4	1567	2.86304727864493e-05	1	1	G	434	Acetobacter	4.80516728469127e-05
524	4	L024_4	1568	5.72609455728986e-05	2	0	F	41295	Rhodospirillaceae	9.61033456938253e-05
524	4	L024_4	1569	2.86304727864493e-05	1	0	G	191	Azospirillum	4.80516728469127e-05
524	4	L024_4	1570	2.86304727864493e-05	1	1	S	664962	Azospirillum sp. TSH58	4.80516728469127e-05
524	4	L024_4	1571	2.86304727864493e-05	1	0	G	1804663	Haematospirillum	4.80516728469127e-05
524	4	L024_4	1572	2.86304727864493e-05	1	1	S	1549855	Haematospirillum jordaniae	4.80516728469127e-05
524	4	L024_4	1573	5.72609455728986e-05	2	0	O	766	Rickettsiales	9.61033456938253e-05
524	4	L024_4	1576	5.72609455728986e-05	2	2	S	1528098	Rickettsiales bacterium Ac37b	9.61033456938253e-05
524	4	L024_4	1578	2.86304727864493e-05	1	0	G	1632780	Phreatobacter	4.80516728469127e-05
524	4	L024_4	1579	2.86304727864493e-05	1	1	S	1868589	Phreatobacter cathodiphilus	4.80516728469127e-05
524	4	L024_4	1581	0.118415635444754	4136	5	P	74201	Verrucomicrobia	0.198741718894831
524	4	L024_4	1582	0.118243852608036	4130	0	C	203494	Verrucomicrobiae	0.198453408857749
524	4	L024_4	1583	0.118243852608036	4130	5	O	48461	Verrucomicrobiales	0.198453408857749
524	4	L024_4	1584	0.118100700244103	4125	0	F	1647988	Akkermansiaceae	0.198213150493515
524	4	L024_4	1585	0.118100700244103	4125	67	G	239934	Akkermansia	0.198213150493515
524	4	L024_4	1586	0.116010675730693	4052	2793	S	239935	Akkermansia muciniphila	0.19470537837569
524	4	L024_4	1588	0.000171782836718696	6	6	S	1679444	Akkermansia glycaniphila	0.000288310037081476
524	4	L024_4	1589	2.86304727864493e-05	1	0	C	414999	Opitutae	4.80516728469127e-05
524	4	L024_4	1590	2.86304727864493e-05	1	0	O	415000	Opitutales	4.80516728469127e-05
524	4	L024_4	1591	2.86304727864493e-05	1	0	F	134623	Opitutaceae	4.80516728469127e-05
524	4	L024_4	1593	2.86304727864493e-05	1	1	S	794903	Opitutaceae bacterium TAV5	4.80516728469127e-05
524	4	L024_4	1594	8.58914183593479e-05	3	0	P	256845	Lentisphaerae	0.000144155018540738
524	4	L024_4	1595	8.58914183593479e-05	3	0	C	1313211	Lentisphaeria	0.000144155018540738
524	4	L024_4	1596	8.58914183593479e-05	3	0	O	278082	Victivallales	0.000144155018540738
524	4	L024_4	1598	8.58914183593479e-05	3	3	S	2094242	Victivallales bacterium CCUG 44730	0.000144155018540738
524	4	L024_4	1599	2.86304727864493e-05	1	0	P	204428	Chlamydiae	4.80516728469127e-05
524	4	L024_4	1600	2.86304727864493e-05	1	0	C	204429	Chlamydiia	4.80516728469127e-05
524	4	L024_4	1601	2.86304727864493e-05	1	0	O	51291	Chlamydiales	4.80516728469127e-05
524	4	L024_4	1602	2.86304727864493e-05	1	0	F	809	Chlamydiaceae	4.80516728469127e-05
524	4	L024_4	1604	2.86304727864493e-05	1	0	G	810	Chlamydia	4.80516728469127e-05
524	4	L024_4	1605	2.86304727864493e-05	1	1	S	813	Chlamydia trachomatis	4.80516728469127e-05
524	4	L024_4	1606	0.00117384938424442	41	0	P	203691	Spirochaetes	0.00197011858672342
524	4	L024_4	1607	0.00117384938424442	41	0	C	203692	Spirochaetia	0.00197011858672342
524	4	L024_4	1608	0.00114521891145797	40	0	O	136	Spirochaetales	0.00192206691387651
524	4	L024_4	1609	0.00114521891145797	40	0	F	137	Spirochaetaceae	0.00192206691387651
524	4	L024_4	1610	0.00114521891145797	40	2	G	157	Treponema	0.00192206691387651
524	4	L024_4	1611	0.000372196146223841	13	0	S	167	Treponema succinifaciens	0.000624671747009864
524	4	L024_4	1613	0.000257674255078044	9	2	S	158	Treponema denticola	0.000432465055622214
524	4	L024_4	1616	0.000229043782291594	8	8	S	1539298	Treponema sp. OMZ 838	0.000384413382775301
524	4	L024_4	1617	0.000114521891145797	4	0	S	160	Treponema pallidum	0.000192206691387651
524	4	L024_4	1619	0.000114521891145797	4	4	S	221027	Treponema putidum	0.000192206691387651
524	4	L024_4	1620	2.86304727864493e-05	1	0	O	1643686	Brachyspirales	4.80516728469127e-05
524	4	L024_4	1621	2.86304727864493e-05	1	0	F	143786	Brachyspiraceae	4.80516728469127e-05
524	4	L024_4	1622	2.86304727864493e-05	1	0	G	29521	Brachyspira	4.80516728469127e-05
524	4	L024_4	1623	2.86304727864493e-05	1	1	S	52584	Brachyspira pilosicoli	4.80516728469127e-05
524	4	L024_4	1624	0.000858914183593479	30	0	P	508458	Synergistetes	0.00144155018540738
524	4	L024_4	1625	0.000858914183593479	30	0	C	649775	Synergistia	0.00144155018540738
524	4	L024_4	1626	0.000858914183593479	30	0	O	649776	Synergistales	0.00144155018540738
524	4	L024_4	1627	0.000858914183593479	30	0	F	649777	Synergistaceae	0.00144155018540738
524	4	L024_4	1628	0.000858914183593479	30	0	G	508459	Cloacibacillus	0.00144155018540738
524	4	L024_4	1629	0.000858914183593479	30	30	S	1197717	Cloacibacillus porcorum	0.00144155018540738
524	4	L024_4	1630	0.000687131346874783	24	0	P	32066	Fusobacteria	0.0011532401483259
524	4	L024_4	1631	0.000687131346874783	24	0	C	203490	Fusobacteriia	0.0011532401483259
524	4	L024_4	1632	0.000687131346874783	24	1	O	203491	Fusobacteriales	0.0011532401483259
524	4	L024_4	1633	0.00040082661901029	14	5	F	203492	Fusobacteriaceae	0.000672723419856777
524	4	L024_4	1634	0.000229043782291594	8	1	G	848	Fusobacterium	0.000384413382775301
524	4	L024_4	1635	0.000143152363932247	5	0	S	851	Fusobacterium nucleatum	0.000240258364234563
524	4	L024_4	1638	5.72609455728986e-05	2	2	S	860	Fusobacterium periodonticum	9.61033456938253e-05
524	4	L024_4	1639	2.86304727864493e-05	1	0	G	167639	Ilyobacter	4.80516728469127e-05
524	4	L024_4	1640	2.86304727864493e-05	1	0	S	167642	Ilyobacter polytropus	4.80516728469127e-05
524	4	L024_4	1642	0.000257674255078044	9	0	F	1129771	Leptotrichiaceae	0.000432465055622214
524	4	L024_4	1643	0.000257674255078044	9	0	G	32067	Leptotrichia	0.000432465055622214
524	4	L024_4	1644	0.000229043782291594	8	8	S	712357	Leptotrichia sp. oral taxon 212	0.000384413382775301
524	4	L024_4	1645	2.86304727864493e-05	1	0	S	40542	Leptotrichia buccalis	4.80516728469127e-05
524	4	L024_4	1649	5.72609455728986e-05	2	0	P	95818	Candidatus Saccharibacteria	9.61033456938253e-05
524	4	L024_4	1650	5.72609455728986e-05	2	2	S	1476577	Candidatus Saccharibacteria oral taxon TM7x	9.61033456938253e-05
524	4	L024_4	1651	5.72609455728986e-05	2	0	P	1930617	Calditrichaeota	9.61033456938253e-05
524	4	L024_4	1652	5.72609455728986e-05	2	0	C	1962850	Calditrichae	9.61033456938253e-05
524	4	L024_4	1653	5.72609455728986e-05	2	0	O	1962852	Calditrichales	9.61033456938253e-05
524	4	L024_4	1654	5.72609455728986e-05	2	0	F	1962854	Calditrichaceae	9.61033456938253e-05
524	4	L024_4	1655	5.72609455728986e-05	2	0	G	187144	Caldithrix	9.61033456938253e-05
524	4	L024_4	1656	5.72609455728986e-05	2	0	S	187145	Caldithrix abyssi	9.61033456938253e-05
524	4	L024_4	1658	2.86304727864493e-05	1	0	P	200918	Thermotogae	4.80516728469127e-05
524	4	L024_4	1659	2.86304727864493e-05	1	0	C	188708	Thermotogae	4.80516728469127e-05
524	4	L024_4	1660	2.86304727864493e-05	1	0	O	1643947	Petrotogales	4.80516728469127e-05
524	4	L024_4	1662	2.86304727864493e-05	1	0	G	160798	Marinitoga	4.80516728469127e-05
524	4	L024_4	1663	2.86304727864493e-05	1	0	S	149715	Marinitoga piezophila	4.80516728469127e-05
524	4	L024_4	1665	2.86304727864493e-05	1	0	P	57723	Acidobacteria	4.80516728469127e-05
524	4	L024_4	1666	2.86304727864493e-05	1	0	C	204432	Acidobacteriia	4.80516728469127e-05
524	4	L024_4	1667	2.86304727864493e-05	1	0	O	204433	Acidobacteriales	4.80516728469127e-05
524	4	L024_4	1668	2.86304727864493e-05	1	0	F	204434	Acidobacteriaceae	4.80516728469127e-05
524	4	L024_4	1669	2.86304727864493e-05	1	1	G	392733	Terriglobus	4.80516728469127e-05
524	4	L024_4	1670	0.000343565673437392	12	0	D	10239	Viruses	0.000576620074162952
524	4	L024_4	1672	0.000343565673437392	12	0	O	28883	Caudovirales	0.000576620074162952
524	4	L024_4	1673	0.000314935200650942	11	0	F	10699	Siphoviridae	0.000528568401316039
524	4	L024_4	1675	5.72609455728986e-05	2	2	S	496874	Lactobacillus phage Lrm1	9.61033456938253e-05
524	4	L024_4	1676	5.72609455728986e-05	2	2	S	12417	Lactobacillus phage phiadh	9.61033456938253e-05
524	4	L024_4	1677	5.72609455728986e-05	2	2	S	644007	Streptococcus phage PH10	9.61033456938253e-05
524	4	L024_4	1678	2.86304727864493e-05	1	1	S	354260	Lactococcus phage P335 sensu lato	4.80516728469127e-05
524	4	L024_4	1679	2.86304727864493e-05	1	1	S	1814960	Streptococcus virus 9874	4.80516728469127e-05
524	4	L024_4	1680	2.86304727864493e-05	1	1	S	1701837	Streptococcus phage phiARI0746	4.80516728469127e-05
524	4	L024_4	1681	2.86304727864493e-05	1	1	F	10744	Podoviridae	4.80516728469127e-05
524	5	L024_5	0	100	3490107	0	-	50000	total	200.86287816745
524	5	L024_5	1	50.2147928415948	1752550	1752550	U	0	unclassified	100.86287816745
524	5	L024_5	2	49.7852071584052	1737557	208	R	1	root	100
524	5	L024_5	4	49.7699067679014	1737023	6335	D	2	Bacteria	99.9692671952632
524	5	L024_5	7	24.7500434800423	863803	1989	P	976	Bacteroidetes	49.7136496817083
524	5	L024_5	8	24.5342048252389	856270	17	C	200643	Bacteroidia	49.2801099474722
524	5	L024_5	9	24.5336890817388	856252	32978	O	171549	Bacteroidales	49.2790740102339
524	5	L024_5	10	19.5724085250108	683098	0	F	815	Bacteroidaceae	39.3137030900281
524	5	L024_5	11	19.5724085250108	683098	28305	G	816	Bacteroides	39.3137030900281
524	5	L024_5	12	16.0775013488125	561122	0	S	357276	Bacteroides dorei	32.2937319466354
524	5	L024_5	14	1.57906333530748	55111	32031	S	821	Bacteroides vulgatus	3.17175206338555
524	5	L024_5	16	0.411047569601734	14346	14337	S	28116	Bacteroides ovatus	0.825641978939396
524	5	L024_5	18	0.368871212257962	12874	8387	S	817	Bacteroides fragilis	0.740925333672507
524	5	L024_5	22	0.146070020202819	5098	4917	S	818	Bacteroides thetaiotaomicron	0.293400446719158
524	5	L024_5	24	0.0894241924387991	3121	3121	S	1796613	Bacteroides caecimuris	0.179620006710571
524	5	L024_5	25	0.0414027420935805	1445	1445	S	246787	Bacteroides cellulosilyticus	0.0831627394094122
524	5	L024_5	26	0.0160453533373046	560	560	S	47678	Bacteroides caccae	0.0322291585254469
524	5	L024_5	27	0.0134379834199926	469	0	S	376805	Bacteroides salanitronis	0.0269919202650618
524	5	L024_5	29	0.0109165707527019	381	0	S	290053	Bacteroides helcogenes	0.021927338211063
524	5	L024_5	31	0.00570183091807787	199	199	S	28119	Bacteroides zoogleoformans	0.0114528616902927
524	5	L024_5	32	0.00120340150029784	42	42	S	28113	Bacteroides heparinolyticus	0.00241718688940852
524	5	L024_5	33	0.000716310416843954	25	0	S	151276	Bacteroides coprosuis	0.00143880171988602
524	5	L024_5	35	3.83988227295037	134016	26	F	2005525	Tannerellaceae	7.71289805168982
524	5	L024_5	36	3.83240399219852	133755	53859	G	375288	Parabacteroides	7.69787696173421
524	5	L024_5	37	1.19655357271281	41761	41761	S	2025876	Parabacteroides sp. CT06	2.40343194496641
524	5	L024_5	38	1.09265990985377	38135	0	S	823	Parabacteroides distasonis	2.19474814351414
524	5	L024_5	40	0.00673331791833316	235	95	G	195950	Tannerella	0.0135247361669286
524	5	L024_5	41	0.00358155208421977	125	125	S	28112	Tannerella forsythia	0.00719400859943012
524	5	L024_5	42	0.000429786250106372	15	15	S	712710	Tannerella sp. oral taxon HOT-286	0.000863281031931614
524	5	L024_5	43	0.0506574726792044	1768	0	F	171552	Prevotellaceae	0.10175205763034
524	5	L024_5	44	0.0506574726792044	1768	1557	G	838	Prevotella	0.10175205763034
524	5	L024_5	45	0.00240680300059568	84	0	S	589437	Prevotella scopos	0.00483437377881704
524	5	L024_5	47	0.00217758366720562	76	76	S	28131	Prevotella intermedia	0.00437395722845351
524	5	L024_5	48	0.000687658000170195	24	24	S	76123	Prevotella enoeca	0.00138124965109058
524	5	L024_5	49	0.000372481416758856	13	13	S	28132	Prevotella melaninogenica	0.000748176894340732
524	5	L024_5	50	0.000171914500042549	6	0	S	28129	Prevotella denticola	0.000345312412772646
524	5	L024_5	52	0.000171914500042549	6	0	S	52227	Prevotella dentalis	0.000345312412772646
524	5	L024_5	54	5.73048333475163e-05	2	0	S	652716	Prevotella sp. oral taxon 299	0.000115104137590882
524	5	L024_5	56	0.0461303908447506	1610	0	F	1853231	Odoribacteraceae	0.0926588307606599
524	5	L024_5	57	0.0461303908447506	1610	0	G	283168	Odoribacter	0.0926588307606599
524	5	L024_5	58	0.0461303908447506	1610	1610	S	28118	Odoribacter splanchnicus	0.0926588307606599
524	5	L024_5	59	0.0356149539254814	1243	0	F	2005519	Barnesiellaceae	0.0715372215127331
524	5	L024_5	60	0.0356149539254814	1243	0	G	397864	Barnesiella	0.0715372215127331
524	5	L024_5	61	0.0356149539254814	1243	0	S	397865	Barnesiella viscericola	0.0715372215127331
524	5	L024_5	63	0.0237242010058717	828	4	F	171550	Rikenellaceae	0.0476531129626251
524	5	L024_5	64	0.0226927140056164	792	65	G	239759	Alistipes	0.0455812384859892
524	5	L024_5	65	0.0131801116699287	460	0	S	214856	Alistipes finegoldii	0.0264739516459028
524	5	L024_5	67	0.00765019525189342	267	0	S	328814	Alistipes shahii	0.0153664023683827
524	5	L024_5	69	0.00091687733356026	32	0	G	1611681	Mucinivorans	0.00184166620145411
524	5	L024_5	70	0.00091687733356026	32	32	S	1433126	Mucinivorans hirudinis	0.00184166620145411
524	5	L024_5	71	0.00833785325206362	291	0	F	171551	Porphyromonadaceae	0.0167476520194733
524	5	L024_5	72	0.00730636625180833	255	14	G	836	Porphyromonas	0.0146757775428374
524	5	L024_5	73	0.00243545541726944	85	85	S	837	Porphyromonas gingivalis	0.00489192584761248
524	5	L024_5	74	0.00226354091722689	79	79	S	393921	Porphyromonas crevioricanis	0.00454661343483984
524	5	L024_5	75	0.00220623608387938	77	0	S	28123	Porphyromonas asaccharolytica	0.00443150929724895
524	5	L024_5	77	0.000830920083538986	29	0	G	1784836	Fermentimonas	0.00166900999506779
524	5	L024_5	78	0.000830920083538986	29	29	S	1562970	Fermentimonas caenicola	0.00166900999506779
524	5	L024_5	79	0.000200566916716307	7	0	G	307628	Petrimonas	0.000402864481568087
524	5	L024_5	80	0.000200566916716307	7	7	S	1642646	Petrimonas mucosa	0.000402864481568087
524	5	L024_5	81	0.00805132908532604	281	0	F	2005473	Muribaculaceae	0.0161721313315189
524	5	L024_5	82	0.00805132908532604	281	0	G	1918540	Muribaculum	0.0161721313315189
524	5	L024_5	83	0.00805132908532604	281	281	S	1796646	Muribaculum intestinale	0.0161721313315189
524	5	L024_5	84	0.00252141266729072	88	0	F	2005520	Dysgonamonadaceae	0.0050645820539988
524	5	L024_5	85	0.00252141266729072	88	0	G	294702	Proteiniphilum	0.0050645820539988
524	5	L024_5	86	0.00252141266729072	88	88	S	1642647	Proteiniphilum saccharofermentans	0.0050645820539988
524	5	L024_5	87	0.00100283458358153	35	0	F	2005523	Paludibacteraceae	0.00201432240784043
524	5	L024_5	88	0.00100283458358153	35	0	G	346096	Paludibacter	0.00201432240784043
524	5	L024_5	89	0.00100283458358153	35	0	S	185300	Paludibacter propionicigenes	0.00201432240784043
524	5	L024_5	93	0.000286524166737581	10	10	S	1400053	Bacteroidales bacterium CF	0.00057552068795441
524	5	L024_5	94	0.000171914500042549	6	0	G	511434	Candidatus Azobacteroides	0.000345312412772646
524	5	L024_5	95	0.000171914500042549	6	4	S	511435	Candidatus Azobacteroides pseudotrichonymphae	0.000345312412772646
524	5	L024_5	97	2.86524166737581e-05	1	0	O	1970189	Marinilabiliales	5.7552068795441e-05
524	5	L024_5	98	2.86524166737581e-05	1	0	F	558415	Marinilabiliaceae	5.7552068795441e-05
524	5	L024_5	99	2.86524166737581e-05	1	0	G	1193324	Alkalitalea	5.7552068795441e-05
524	5	L024_5	100	2.86524166737581e-05	1	1	S	889453	Alkalitalea saponilacus	5.7552068795441e-05
524	5	L024_5	101	0.157158505455563	5485	0	C	117743	Flavobacteriia	0.315673097342994
524	5	L024_5	102	0.157158505455563	5485	1	O	200644	Flavobacteriales	0.315673097342994
524	5	L024_5	103	0.157015243372195	5480	2	F	49546	Flavobacteriaceae	0.315385336999016
524	5	L024_5	104	0.153118514704564	5344	0	G	28250	Ornithobacterium	0.307558255642836
524	5	L024_5	105	0.153118514704564	5344	0	S	28251	Ornithobacterium rhinotracheale	0.307558255642836
524	5	L024_5	107	0.00263602233398575	92	7	G	59732	Chryseobacterium	0.00529479032918057
524	5	L024_5	108	0.00240680300059568	84	84	S	1324352	Chryseobacterium gallinarum	0.00483437377881704
524	5	L024_5	109	2.86524166737581e-05	1	1	S	536441	Chryseobacterium taklimakanense	5.7552068795441e-05
524	5	L024_5	110	0.000573048333475163	20	0	G	34084	Riemerella	0.00115104137590882
524	5	L024_5	111	0.000573048333475163	20	14	S	34085	Riemerella anatipestifer	0.00115104137590882
524	5	L024_5	113	0.000200566916716307	7	0	G	1016	Capnocytophaga	0.000402864481568087
524	5	L024_5	114	0.000171914500042549	6	6	S	1019	Capnocytophaga sputigena	0.000345312412772646
524	5	L024_5	115	2.86524166737581e-05	1	1	S	1017	Capnocytophaga gingivalis	5.7552068795441e-05
524	5	L024_5	117	0.000171914500042549	6	6	S	1250295	Flavobacteriaceae bacterium MAR_2010_188	0.000345312412772646
524	5	L024_5	118	0.000114609666695033	4	0	G	104267	Tenacibaculum	0.000230208275181764
524	5	L024_5	119	8.59572500212744e-05	3	3	S	584609	Tenacibaculum jejuense	0.000172656206386323
524	5	L024_5	120	2.86524166737581e-05	1	1	S	669041	Tenacibaculum dicentrarchi	5.7552068795441e-05
524	5	L024_5	121	8.59572500212744e-05	3	0	G	76831	Myroides	0.000172656206386323
524	5	L024_5	122	5.73048333475163e-05	2	2	S	76832	Myroides odoratimimus	0.000115104137590882
524	5	L024_5	123	2.86524166737581e-05	1	1	S	1583100	Myroides sp. A21	5.7552068795441e-05
524	5	L024_5	124	5.73048333475163e-05	2	0	G	52959	Polaribacter	0.000115104137590882
524	5	L024_5	125	5.73048333475163e-05	2	2	S	996801	Polaribacter reichenbachii	0.000115104137590882
524	5	L024_5	126	5.73048333475163e-05	2	0	F	39782	Blattabacteriaceae	0.000115104137590882
524	5	L024_5	127	5.73048333475163e-05	2	0	G	34098	Blattabacterium	0.000115104137590882
524	5	L024_5	128	5.73048333475163e-05	2	2	S	164514	Blattabacterium punctulatus	0.000115104137590882
524	5	L024_5	129	5.73048333475163e-05	2	0	F	1853230	Crocinitomicaceae	0.000115104137590882
524	5	L024_5	130	5.73048333475163e-05	2	0	G	332102	Fluviicola	0.000115104137590882
524	5	L024_5	131	5.73048333475163e-05	2	0	S	191579	Fluviicola taffensis	0.000115104137590882
524	5	L024_5	133	0.00166184016707797	58	0	C	768503	Cytophagia	0.00333801999013558
524	5	L024_5	134	0.00166184016707797	58	0	O	768507	Cytophagales	0.00333801999013558
524	5	L024_5	135	0.0012320539169716	43	0	F	89373	Cytophagaceae	0.00247473895820396
524	5	L024_5	136	0.00114609666695033	40	0	G	2173039	Arcticibacterium	0.00230208275181764
524	5	L024_5	137	0.00114609666695033	40	40	S	1784714	Arcticibacterium luteifluviistationis	0.00230208275181764
524	5	L024_5	138	2.86524166737581e-05	1	0	G	319458	Leadbetterella	5.7552068795441e-05
524	5	L024_5	139	2.86524166737581e-05	1	0	S	316068	Leadbetterella byssophila	5.7552068795441e-05
524	5	L024_5	141	2.86524166737581e-05	1	0	G	861914	Fibrella	5.7552068795441e-05
524	5	L024_5	142	2.86524166737581e-05	1	0	S	651143	Fibrella aestuarina	5.7552068795441e-05
524	5	L024_5	144	2.86524166737581e-05	1	0	G	1664383	Pseudarcicella	5.7552068795441e-05
524	5	L024_5	145	2.86524166737581e-05	1	1	S	2183547	Pseudarcicella sp. HME7025	5.7552068795441e-05
524	5	L024_5	146	0.00031517658341134	11	0	F	563798	Cyclobacteriaceae	0.000633072756749851
524	5	L024_5	147	0.00031517658341134	11	0	G	246875	Algoriphagus	0.000633072756749851
524	5	L024_5	148	0.00031517658341134	11	11	S	1727163	Algoriphagus sp. M8-2	0.000633072756749851
524	5	L024_5	149	8.59572500212744e-05	3	0	F	1853232	Hymenobacteraceae	0.000172656206386323
524	5	L024_5	150	8.59572500212744e-05	3	3	G	323449	Pontibacter	0.000172656206386323
524	5	L024_5	151	2.86524166737581e-05	1	0	F	200667	Flammeovirgaceae	5.7552068795441e-05
524	5	L024_5	153	2.86524166737581e-05	1	1	S	1257021	Flammeovirgaceae bacterium 311	5.7552068795441e-05
524	5	L024_5	154	2.86524166737581e-05	1	0	C	1853228	Chitinophagia	5.7552068795441e-05
524	5	L024_5	155	2.86524166737581e-05	1	0	O	1853229	Chitinophagales	5.7552068795441e-05
524	5	L024_5	156	2.86524166737581e-05	1	0	F	563835	Chitinophagaceae	5.7552068795441e-05
524	5	L024_5	157	2.86524166737581e-05	1	0	G	649460	Filimonas	5.7552068795441e-05
524	5	L024_5	158	2.86524166737581e-05	1	1	S	477680	Filimonas lacunae	5.7552068795441e-05
524	5	L024_5	159	2.86524166737581e-05	1	0	P	1090	Chlorobi	5.7552068795441e-05
524	5	L024_5	160	2.86524166737581e-05	1	0	C	191410	Chlorobia	5.7552068795441e-05
524	5	L024_5	161	2.86524166737581e-05	1	0	O	191411	Chlorobiales	5.7552068795441e-05
524	5	L024_5	162	2.86524166737581e-05	1	0	F	191412	Chlorobiaceae	5.7552068795441e-05
524	5	L024_5	163	2.86524166737581e-05	1	0	G	256319	Chlorobaculum	5.7552068795441e-05
524	5	L024_5	164	2.86524166737581e-05	1	0	S	1097	Chlorobaculum tepidum	5.7552068795441e-05
524	5	L024_5	166	5.73048333475163e-05	2	0	P	142182	Gemmatimonadetes	0.000115104137590882
524	5	L024_5	167	5.73048333475163e-05	2	0	C	219685	Gemmatimonadetes	0.000115104137590882
524	5	L024_5	168	5.73048333475163e-05	2	0	O	219686	Gemmatimonadales	0.000115104137590882
524	5	L024_5	169	5.73048333475163e-05	2	0	F	219687	Gemmatimonadaceae	0.000115104137590882
524	5	L024_5	170	5.73048333475163e-05	2	0	G	173479	Gemmatimonas	0.000115104137590882
524	5	L024_5	171	5.73048333475163e-05	2	0	S	173480	Gemmatimonas aurantiaca	0.000115104137590882
524	5	L024_5	174	12.3763540773965	431948	437	P	201174	Actinobacteria	24.8595010120531
524	5	L024_5	175	9.82972728343286	343068	602	C	1760	Actinobacteria	19.7442731375143
524	5	L024_5	176	9.55374720603122	333436	0	O	85004	Bifidobacteriales	19.1899316108767
524	5	L024_5	177	9.55374720603122	333436	1	F	31953	Bifidobacteriaceae	19.1899316108767
524	5	L024_5	178	9.55360394394785	333431	14635	G	1678	Bifidobacterium	19.1896438505327
524	5	L024_5	179	5.0429685966648	176005	143177	S	1681	Bifidobacterium bifidum	10.1294518683416
524	5	L024_5	184	2.07389057126329	72381	60805	S	216816	Bifidobacterium longum	4.16567629148281
524	5	L024_5	197	1.34617649258318	46983	1381	S	630129	Bifidobacterium kashiwanohense	2.7039688482162
524	5	L024_5	200	0.296839036740134	10360	0	S	28026	Bifidobacterium pseudocatenulatum	0.596239432720768
524	5	L024_5	202	0.165610968374322	5780	5239	S	1685	Bifidobacterium breve	0.332650957637649
524	5	L024_5	210	0.159622613289507	5571	0	S	1686	Bifidobacterium catenulatum	0.320622575259402
524	5	L024_5	212	0.0275063200068078	960	803	S	1680	Bifidobacterium adolescentis	0.0552499860436233
524	5	L024_5	214	0.006160269584858	215	215	S	1689	Bifidobacterium dentium	0.0123736947910198
524	5	L024_5	215	0.00469899633449633	164	121	S	1683	Bifidobacterium angulatum	0.00943853928245232
524	5	L024_5	217	0.00469899633449633	164	0	S	158787	Bifidobacterium scardovii	0.00943853928245232
524	5	L024_5	219	0.00424055766771621	148	24	S	28025	Bifidobacterium animalis	0.00851770618172526
524	5	L024_5	224	0.00077361525019147	27	0	S	33905	Bifidobacterium thermophilum	0.00155390585747691
524	5	L024_5	226	0.000515743500127646	18	16	S	1694	Bifidobacterium pseudolongum	0.00103593723831794
524	5	L024_5	229	0.000372481416758856	13	13	S	35760	Bifidobacterium choerinum	0.000748176894340732
524	5	L024_5	230	0.000143262083368791	5	5	S	1684	Bifidobacterium asteroides	0.000287760343977205
524	5	L024_5	231	5.73048333475163e-05	2	2	S	1687	Bifidobacterium coryneforme	0.000115104137590882
524	5	L024_5	232	8.59572500212744e-05	3	0	G	196082	Parascardovia	0.000172656206386323
524	5	L024_5	233	8.59572500212744e-05	3	0	S	78258	Parascardovia denticolens	0.000172656206386323
524	5	L024_5	235	2.86524166737581e-05	1	0	G	2701	Gardnerella	5.7552068795441e-05
524	5	L024_5	236	2.86524166737581e-05	1	0	S	2702	Gardnerella vaginalis	5.7552068795441e-05
524	5	L024_5	238	0.207959240218137	7258	25	O	85006	Micrococcales	0.41771291531731
524	5	L024_5	239	0.204234426050548	7128	4	F	1268	Micrococcaceae	0.410231146373903
524	5	L024_5	240	0.203174286633619	7091	7	G	32207	Rothia	0.408101719828472
524	5	L024_5	241	0.153519648537996	5358	2566	S	43675	Rothia mucilaginosa	0.308363984605973
524	5	L024_5	243	0.0494540711789066	1726	0	S	2047	Rothia dentocariosa	0.0993348707409311
524	5	L024_5	245	0.000659005583496437	23	3	G	1663	Arthrobacter	0.00132369758229514
524	5	L024_5	246	0.000114609666695033	4	4	S	1357915	Arthrobacter sp. QXT-31	0.000230208275181764
524	5	L024_5	247	0.000114609666695033	4	4	S	1704044	Arthrobacter sp. ERGS1:01	0.000230208275181764
524	5	L024_5	248	8.59572500212744e-05	3	3	S	37928	Arthrobacter crystallopoietes	0.000172656206386323
524	5	L024_5	249	8.59572500212744e-05	3	3	S	290399	Arthrobacter sp. FB24	0.000172656206386323
524	5	L024_5	250	8.59572500212744e-05	3	3	S	1849032	Arthrobacter sp. U41	0.000172656206386323
524	5	L024_5	251	5.73048333475163e-05	2	2	S	2020486	Arthrobacter sp. YN	0.000115104137590882
524	5	L024_5	252	2.86524166737581e-05	1	1	S	2211210	Arthrobacter sp. DCT5	5.7552068795441e-05
524	5	L024_5	253	0.000171914500042549	6	2	G	57493	Kocuria	0.000345312412772646
524	5	L024_5	254	5.73048333475163e-05	2	2	S	71999	Kocuria palustris	0.000115104137590882
524	5	L024_5	255	2.86524166737581e-05	1	1	S	446860	Kocuria flava	5.7552068795441e-05
524	5	L024_5	256	2.86524166737581e-05	1	1	S	1702043	Kocuria sp. BT304	5.7552068795441e-05
524	5	L024_5	257	5.73048333475163e-05	2	0	G	1742993	Pseudarthrobacter	0.000115104137590882
524	5	L024_5	258	2.86524166737581e-05	1	0	S	85085	Pseudarthrobacter chlorophenolicus	5.7552068795441e-05
524	5	L024_5	260	2.86524166737581e-05	1	1	S	728066	Pseudarthrobacter equi	5.7552068795441e-05
524	5	L024_5	261	2.86524166737581e-05	1	0	G	596707	Sinomonas	5.7552068795441e-05
524	5	L024_5	262	2.86524166737581e-05	1	1	S	37927	Sinomonas atrocyanea	5.7552068795441e-05
524	5	L024_5	263	2.86524166737581e-05	1	0	G	1742989	Glutamicibacter	5.7552068795441e-05
524	5	L024_5	264	2.86524166737581e-05	1	1	S	256701	Glutamicibacter arilaitensis	5.7552068795441e-05
524	5	L024_5	265	0.00134666358366663	47	11	F	85023	Microbacteriaceae	0.00270494723338572
524	5	L024_5	266	0.000544395916801405	19	1	G	33882	Microbacterium	0.00109348930711338
524	5	L024_5	267	8.59572500212744e-05	3	3	S	1906742	Microbacterium sp. BH-3-3-3	0.000172656206386323
524	5	L024_5	268	8.59572500212744e-05	3	3	S	367477	Microbacterium sp. XT11	0.000172656206386323
524	5	L024_5	269	5.73048333475163e-05	2	2	S	2103230	Microbacterium sp. str. 'China'	0.000115104137590882
524	5	L024_5	270	5.73048333475163e-05	2	2	S	1795053	Microbacterium sp. PAMC 28756	0.000115104137590882
524	5	L024_5	271	5.73048333475163e-05	2	2	S	162426	Microbacterium hominis	0.000115104137590882
524	5	L024_5	272	5.73048333475163e-05	2	2	S	1714373	Microbacterium sp. No. 7	0.000115104137590882
524	5	L024_5	273	2.86524166737581e-05	1	1	S	912630	Microbacterium sp. LKL04	5.7552068795441e-05
524	5	L024_5	274	2.86524166737581e-05	1	1	S	300019	Microbacterium paludicola	5.7552068795441e-05
524	5	L024_5	275	2.86524166737581e-05	1	1	S	84292	Microbacterium chocolatum	5.7552068795441e-05
524	5	L024_5	276	2.86524166737581e-05	1	1	S	36805	Microbacterium aurum	5.7552068795441e-05
524	5	L024_5	277	0.000114609666695033	4	0	G	33877	Agromyces	0.000230208275181764
524	5	L024_5	278	5.73048333475163e-05	2	2	S	2080742	Agromyces sp. 30A	0.000115104137590882
524	5	L024_5	279	2.86524166737581e-05	1	1	S	453304	Agromyces aureus	5.7552068795441e-05
524	5	L024_5	280	2.86524166737581e-05	1	1	S	589382	Agromyces flavus	5.7552068795441e-05
524	5	L024_5	281	8.59572500212744e-05	3	3	G	1573	Clavibacter	0.000172656206386323
524	5	L024_5	282	8.59572500212744e-05	3	0	G	69578	Cryobacterium	0.000172656206386323
524	5	L024_5	283	8.59572500212744e-05	3	3	S	1978566	Cryobacterium sp. LW097	0.000172656206386323
524	5	L024_5	284	5.73048333475163e-05	2	0	G	46352	Agrococcus	0.000115104137590882
524	5	L024_5	285	2.86524166737581e-05	1	1	S	399736	Agrococcus jejuensis	5.7552068795441e-05
524	5	L024_5	286	2.86524166737581e-05	1	1	S	684552	Agrococcus carbonis	5.7552068795441e-05
524	5	L024_5	287	5.73048333475163e-05	2	0	G	518733	Microterricola	0.000115104137590882
524	5	L024_5	288	5.73048333475163e-05	2	2	S	412690	Microterricola viridarii	0.000115104137590882
524	5	L024_5	289	2.86524166737581e-05	1	0	G	2034	Curtobacterium	5.7552068795441e-05
524	5	L024_5	290	2.86524166737581e-05	1	1	S	69373	Curtobacterium pusillum	5.7552068795441e-05
524	5	L024_5	291	2.86524166737581e-05	1	0	G	110932	Leifsonia	5.7552068795441e-05
524	5	L024_5	292	2.86524166737581e-05	1	1	S	1798223	Leifsonia sp. 21MFCrub1.1	5.7552068795441e-05
524	5	L024_5	293	2.86524166737581e-05	1	0	G	235888	Salinibacterium	5.7552068795441e-05
524	5	L024_5	294	2.86524166737581e-05	1	1	S	2079791	Salinibacterium sp. CGMCC 1.16371	5.7552068795441e-05
524	5	L024_5	295	0.000429786250106372	15	1	F	85017	Promicromonosporaceae	0.000863281031931614
524	5	L024_5	296	0.000229219333390065	8	0	G	254250	Isoptericola	0.000460416550363528
524	5	L024_5	297	0.000143262083368791	5	0	S	139208	Isoptericola variabilis	0.000287760343977205
524	5	L024_5	299	8.59572500212744e-05	3	0	S	372663	Isoptericola dokdonensis	0.000172656206386323
524	5	L024_5	301	8.59572500212744e-05	3	0	G	157920	Cellulosimicrobium	0.000172656206386323
524	5	L024_5	302	8.59572500212744e-05	3	3	S	1980001	Cellulosimicrobium sp. TH-20	0.000172656206386323
524	5	L024_5	303	8.59572500212744e-05	3	0	G	186188	Xylanimonas	0.000172656206386323
524	5	L024_5	304	8.59572500212744e-05	3	0	S	186189	Xylanimonas cellulosilytica	0.000172656206386323
524	5	L024_5	306	0.000372481416758856	13	0	F	85020	Dermabacteraceae	0.000748176894340732
524	5	L024_5	307	0.000343829000085098	12	4	G	43668	Brachybacterium	0.000690624825545291
524	5	L024_5	308	0.000114609666695033	4	4	S	556288	Brachybacterium saurashtrense	0.000230208275181764
524	5	L024_5	309	5.73048333475163e-05	2	2	S	2017485	Brachybacterium sp. VR2415	0.000115104137590882
524	5	L024_5	310	2.86524166737581e-05	1	1	S	1331682	Brachybacterium ginsengisoli	5.7552068795441e-05
524	5	L024_5	311	2.86524166737581e-05	1	1	S	2017484	Brachybacterium sp. VM2412	5.7552068795441e-05
524	5	L024_5	312	2.86524166737581e-05	1	0	G	36739	Dermabacter	5.7552068795441e-05
524	5	L024_5	313	2.86524166737581e-05	1	1	S	1630135	Dermabacter vaginalis	5.7552068795441e-05
524	5	L024_5	314	0.000229219333390065	8	0	F	85021	Intrasporangiaceae	0.000460416550363528
524	5	L024_5	315	8.59572500212744e-05	3	0	G	53357	Intrasporangium	0.000172656206386323
524	5	L024_5	316	8.59572500212744e-05	3	3	S	53358	Intrasporangium calvum	0.000172656206386323
524	5	L024_5	317	8.59572500212744e-05	3	0	G	265976	Serinicoccus	0.000172656206386323
524	5	L024_5	318	8.59572500212744e-05	3	3	S	1758689	Serinicoccus sp. JLT9	0.000172656206386323
524	5	L024_5	319	2.86524166737581e-05	1	0	G	267408	Arsenicicoccus	5.7552068795441e-05
524	5	L024_5	320	2.86524166737581e-05	1	1	S	1658671	Arsenicicoccus sp. oral taxon 190	5.7552068795441e-05
524	5	L024_5	321	2.86524166737581e-05	1	0	G	367298	Phycicoccus	5.7552068795441e-05
524	5	L024_5	322	2.86524166737581e-05	1	1	S	443156	Phycicoccus dokdonensis	5.7552068795441e-05
524	5	L024_5	323	0.000171914500042549	6	0	F	85019	Brevibacteriaceae	0.000345312412772646
524	5	L024_5	324	0.000171914500042549	6	0	G	1696	Brevibacterium	0.000345312412772646
524	5	L024_5	325	0.000171914500042549	6	6	S	1703	Brevibacterium linens	0.000345312412772646
524	5	L024_5	326	0.000143262083368791	5	0	F	145357	Dermacoccaceae	0.000287760343977205
524	5	L024_5	327	8.59572500212744e-05	3	0	G	745364	Luteipulveratus	0.000172656206386323
524	5	L024_5	328	8.59572500212744e-05	3	3	S	571913	Luteipulveratus mongoliensis	0.000172656206386323
524	5	L024_5	329	5.73048333475163e-05	2	0	G	57495	Dermacoccus	0.000115104137590882
524	5	L024_5	330	5.73048333475163e-05	2	2	S	1274	Dermacoccus nishinomiyaensis	0.000115104137590882
524	5	L024_5	331	0.000114609666695033	4	0	F	85016	Cellulomonadaceae	0.000230208275181764
524	5	L024_5	332	8.59572500212744e-05	3	0	G	1707	Cellulomonas	0.000172656206386323
524	5	L024_5	333	8.59572500212744e-05	3	3	S	2003551	Cellulomonas sp. PSBB021	0.000172656206386323
524	5	L024_5	334	2.86524166737581e-05	1	0	G	665568	Paraoerskovia	5.7552068795441e-05
524	5	L024_5	335	2.86524166737581e-05	1	1	S	545619	Paraoerskovia marina	5.7552068795441e-05
524	5	L024_5	336	0.000114609666695033	4	0	F	125316	Beutenbergiaceae	0.000230208275181764
524	5	L024_5	337	8.59572500212744e-05	3	0	G	84756	Beutenbergia	0.000172656206386323
524	5	L024_5	338	8.59572500212744e-05	3	0	S	84757	Beutenbergia cavernae	0.000172656206386323
524	5	L024_5	340	2.86524166737581e-05	1	0	G	947525	Miniimonas	5.7552068795441e-05
524	5	L024_5	341	2.86524166737581e-05	1	1	S	2171623	Miniimonas sp. S16	5.7552068795441e-05
524	5	L024_5	342	5.73048333475163e-05	2	0	F	85018	Dermatophilaceae	0.000115104137590882
524	5	L024_5	343	5.73048333475163e-05	2	0	G	1184606	Austwickia	0.000115104137590882
524	5	L024_5	344	5.73048333475163e-05	2	2	S	100225	Austwickia chelonae	0.000115104137590882
524	5	L024_5	345	2.86524166737581e-05	1	0	F	145360	Sanguibacteraceae	5.7552068795441e-05
524	5	L024_5	346	2.86524166737581e-05	1	0	G	60919	Sanguibacter	5.7552068795441e-05
524	5	L024_5	347	2.86524166737581e-05	1	0	S	60920	Sanguibacter keddieii	5.7552068795441e-05
524	5	L024_5	349	0.036961617509148	1290	0	O	2037	Actinomycetales	0.0742421687461188
524	5	L024_5	350	0.036961617509148	1290	3	F	2049	Actinomycetaceae	0.0742421687461188
524	5	L024_5	351	0.0360447401755877	1258	72	G	1654	Actinomyces	0.0724005025446647
524	5	L024_5	352	0.0116901860028933	408	408	S	544580	Actinomyces oris	0.0234812440685399
524	5	L024_5	353	0.0105154369192692	367	367	S	52773	Actinomyces meyeri	0.0211216092479268
524	5	L024_5	354	0.00567317850140411	198	198	S	1852377	Actinomyces pacaensis	0.0113953096214973
524	5	L024_5	355	0.00349559483419849	122	122	S	178339	Actinomyces hongkongensis	0.0070213523930438
524	5	L024_5	356	0.000744962833517712	26	26	S	712122	Actinomyces sp. oral taxon 414	0.00149635378868146
524	5	L024_5	357	0.000487091083453888	17	17	S	2079536	Actinomyces sp. Z16	0.000978385169522496
524	5	L024_5	358	0.000429786250106372	15	15	S	111015	Actinomyces radicidentis	0.000863281031931614
524	5	L024_5	359	0.00031517658341134	11	11	S	131110	Actinomyces radingae	0.000633072756749851
524	5	L024_5	360	0.000257871750063823	9	9	S	2081702	Actinomyces sp. oral taxon 897	0.000517968619158969
524	5	L024_5	361	0.000200566916716307	7	7	S	1851395	Actinomyces sp. Chiba101	0.000402864481568087
524	5	L024_5	362	0.000171914500042549	6	6	S	1960083	Actinomyces gaoshouyii	0.000345312412772646
524	5	L024_5	363	0.00077361525019147	27	0	G	1069494	Trueperella	0.00155390585747691
524	5	L024_5	364	0.00077361525019147	27	27	S	1661	Trueperella pyogenes	0.00155390585747691
524	5	L024_5	365	2.86524166737581e-05	1	0	G	2050	Mobiluncus	5.7552068795441e-05
524	5	L024_5	366	2.86524166737581e-05	1	0	S	2051	Mobiluncus curtisii	5.7552068795441e-05
524	5	L024_5	368	2.86524166737581e-05	1	0	G	1653174	Actinotignum	5.7552068795441e-05
524	5	L024_5	369	2.86524166737581e-05	1	1	S	2171980	Actinotignum sp. 313	5.7552068795441e-05
524	5	L024_5	370	0.00742097591850336	259	1	O	85009	Propionibacteriales	0.0149059858180192
524	5	L024_5	371	0.00727771383513457	254	1	F	31957	Propionibacteriaceae	0.014618225474042
524	5	L024_5	372	0.00595970266814169	208	0	G	1912217	Pseudopropionibacterium	0.0119708303094517
524	5	L024_5	373	0.00595970266814169	208	0	S	1750	Pseudopropionibacterium propionicum	0.0119708303094517
524	5	L024_5	375	0.000716310416843954	25	0	G	1912216	Cutibacterium	0.00143880171988602
524	5	L024_5	376	0.000659005583496437	23	23	S	1747	Cutibacterium acnes	0.00132369758229514
524	5	L024_5	377	5.73048333475163e-05	2	1	S	33010	Cutibacterium avidum	0.000115104137590882
524	5	L024_5	379	0.000229219333390065	8	0	G	72763	Tessaracoccus	0.000460416550363528
524	5	L024_5	380	8.59572500212744e-05	3	3	S	1332264	Tessaracoccus aquimaris	0.000172656206386323
524	5	L024_5	381	5.73048333475163e-05	2	2	S	2161816	Tessaracoccus sp. Marseille-P5995	0.000115104137590882
524	5	L024_5	382	2.86524166737581e-05	1	1	S	399497	Tessaracoccus flavescens	5.7552068795441e-05
524	5	L024_5	383	2.86524166737581e-05	1	1	S	1610493	Tessaracoccus flavus	5.7552068795441e-05
524	5	L024_5	384	2.86524166737581e-05	1	1	S	1909732	Tessaracoccus sp. T2.5-30	5.7552068795441e-05
524	5	L024_5	385	0.000171914500042549	6	0	G	1743	Propionibacterium	0.000345312412772646
524	5	L024_5	386	0.000171914500042549	6	6	S	1744	Propionibacterium freudenreichii	0.000345312412772646
524	5	L024_5	387	0.000143262083368791	5	0	G	1278221	Auraticoccus	0.000287760343977205
524	5	L024_5	388	0.000143262083368791	5	5	S	675864	Auraticoccus monumenti	0.000287760343977205
524	5	L024_5	389	2.86524166737581e-05	1	0	G	1912215	Acidipropionibacterium	5.7552068795441e-05
524	5	L024_5	390	2.86524166737581e-05	1	1	S	1748	Acidipropionibacterium acidipropionici	5.7552068795441e-05
524	5	L024_5	391	0.000114609666695033	4	0	F	85015	Nocardioidaceae	0.000230208275181764
524	5	L024_5	392	2.86524166737581e-05	1	0	G	1839	Nocardioides	5.7552068795441e-05
524	5	L024_5	393	2.86524166737581e-05	1	1	S	196162	Nocardioides sp. JS614	5.7552068795441e-05
524	5	L024_5	394	2.86524166737581e-05	1	0	G	2040	Aeromicrobium	5.7552068795441e-05
524	5	L024_5	395	2.86524166737581e-05	1	1	S	2041	Aeromicrobium erythreum	5.7552068795441e-05
524	5	L024_5	396	2.86524166737581e-05	1	0	G	116071	Micropruina	5.7552068795441e-05
524	5	L024_5	397	2.86524166737581e-05	1	1	S	75385	Micropruina glycogenica	5.7552068795441e-05
524	5	L024_5	398	2.86524166737581e-05	1	0	G	117156	Actinopolymorpha	5.7552068795441e-05
524	5	L024_5	399	2.86524166737581e-05	1	1	S	117157	Actinopolymorpha singaporensis	5.7552068795441e-05
524	5	L024_5	400	0.00326637550080843	114	4	O	85007	Corynebacteriales	0.00656093584268027
524	5	L024_5	401	0.0015758829170567	55	0	F	1653	Corynebacteriaceae	0.00316536378374925
524	5	L024_5	402	0.0015758829170567	55	11	G	1716	Corynebacterium	0.00316536378374925
524	5	L024_5	403	0.000143262083368791	5	2	S	38289	Corynebacterium jeikeium	0.000287760343977205
524	5	L024_5	405	0.000114609666695033	4	4	S	35755	Corynebacterium kutscheri	0.000230208275181764
524	5	L024_5	406	8.59572500212744e-05	3	3	S	1697	Corynebacterium ammoniagenes	0.000172656206386323
524	5	L024_5	407	8.59572500212744e-05	3	3	S	441500	Corynebacterium timonense	0.000172656206386323
524	5	L024_5	408	5.73048333475163e-05	2	0	S	1231000	Corynebacterium lactis	0.000115104137590882
524	5	L024_5	410	5.73048333475163e-05	2	2	S	38302	Corynebacterium mycetoides	0.000115104137590882
524	5	L024_5	411	5.73048333475163e-05	2	2	S	146827	Corynebacterium simulans	0.000115104137590882
524	5	L024_5	412	5.73048333475163e-05	2	0	S	1727	Corynebacterium variabile	0.000115104137590882
524	5	L024_5	414	5.73048333475163e-05	2	2	S	136857	Corynebacterium testudinoris	0.000115104137590882
524	5	L024_5	415	2.86524166737581e-05	1	1	S	43771	Corynebacterium urealyticum	5.7552068795441e-05
524	5	L024_5	416	2.86524166737581e-05	1	1	S	401472	Corynebacterium ureicelerivorans	5.7552068795441e-05
524	5	L024_5	417	2.86524166737581e-05	1	1	S	65058	Corynebacterium ulcerans	5.7552068795441e-05
524	5	L024_5	418	2.86524166737581e-05	1	1	S	187491	Corynebacterium glaucum	5.7552068795441e-05
524	5	L024_5	419	2.86524166737581e-05	1	0	S	1223514	Corynebacterium humireducens	5.7552068795441e-05
524	5	L024_5	421	2.86524166737581e-05	1	0	S	152794	Corynebacterium efficiens	5.7552068795441e-05
524	5	L024_5	423	2.86524166737581e-05	1	1	S	1072256	Corynebacterium uterequi	5.7552068795441e-05
524	5	L024_5	424	2.86524166737581e-05	1	1	S	156978	Corynebacterium imitans	5.7552068795441e-05
524	5	L024_5	425	2.86524166737581e-05	1	0	S	575200	Corynebacterium maris	5.7552068795441e-05
524	5	L024_5	427	2.86524166737581e-05	1	1	S	43770	Corynebacterium striatum	5.7552068795441e-05
524	5	L024_5	428	2.86524166737581e-05	1	1	S	191610	Corynebacterium atypicum	5.7552068795441e-05
524	5	L024_5	429	2.86524166737581e-05	1	0	S	38288	Corynebacterium genitalium	5.7552068795441e-05
524	5	L024_5	431	2.86524166737581e-05	1	0	S	203263	Corynebacterium aquilae	5.7552068795441e-05
524	5	L024_5	433	2.86524166737581e-05	1	0	S	225326	Corynebacterium halotolerans	5.7552068795441e-05
524	5	L024_5	435	2.86524166737581e-05	1	1	S	1724	Corynebacterium renale	5.7552068795441e-05
524	5	L024_5	436	2.86524166737581e-05	1	1	S	1737425	Corynebacterium provencense	5.7552068795441e-05
524	5	L024_5	437	2.86524166737581e-05	1	1	S	1719	Corynebacterium pseudotuberculosis	5.7552068795441e-05
524	5	L024_5	438	2.86524166737581e-05	1	1	S	2079535	Corynebacterium sp. 2184	5.7552068795441e-05
524	5	L024_5	439	2.86524166737581e-05	1	1	S	1717	Corynebacterium diphtheriae	5.7552068795441e-05
524	5	L024_5	440	0.00077361525019147	27	0	F	85025	Nocardiaceae	0.00155390585747691
524	5	L024_5	441	0.000601700750148921	21	10	G	1827	Rhodococcus	0.00120859344470426
524	5	L024_5	442	8.59572500212744e-05	3	3	S	679318	Rhodococcus sp. WMMA185	0.000172656206386323
524	5	L024_5	443	5.73048333475163e-05	2	2	S	38310	Rhodococcus coprophilus	0.000115104137590882
524	5	L024_5	444	2.86524166737581e-05	1	1	S	1805827	Rhodococcus sp. MTM3W5.2	5.7552068795441e-05
524	5	L024_5	445	2.86524166737581e-05	1	1	S	43767	Rhodococcus hoagii	5.7552068795441e-05
524	5	L024_5	446	2.86524166737581e-05	1	0	S	132919	Rhodococcus jostii	5.7552068795441e-05
524	5	L024_5	448	2.86524166737581e-05	1	0	S	1828	Rhodococcus fascians	5.7552068795441e-05
524	5	L024_5	450	2.86524166737581e-05	1	1	S	1045808	Rhodococcus sp. YL-1	5.7552068795441e-05
524	5	L024_5	451	2.86524166737581e-05	1	1	S	1564114	Rhodococcus sp. B7740	5.7552068795441e-05
524	5	L024_5	452	0.000171914500042549	6	0	G	1817	Nocardia	0.000345312412772646
524	5	L024_5	453	0.000114609666695033	4	4	S	134962	Nocardia soli	0.000230208275181764
524	5	L024_5	454	2.86524166737581e-05	1	0	S	37326	Nocardia brasiliensis	5.7552068795441e-05
524	5	L024_5	456	2.86524166737581e-05	1	0	S	37330	Nocardia nova	5.7552068795441e-05
524	5	L024_5	458	0.000573048333475163	20	3	F	1762	Mycobacteriaceae	0.00115104137590882
524	5	L024_5	459	0.000200566916716307	7	5	G	670516	Mycobacteroides	0.000402864481568087
524	5	L024_5	460	2.86524166737581e-05	1	1	S	36809	Mycobacteroides abscessus	5.7552068795441e-05
524	5	L024_5	461	2.86524166737581e-05	1	1	S	83262	Mycobacteroides immunogenum	5.7552068795441e-05
524	5	L024_5	462	0.000171914500042549	6	3	G	1763	Mycobacterium	0.000345312412772646
524	5	L024_5	464	2.86524166737581e-05	1	1	S	722731	Mycobacterium shigaense	5.7552068795441e-05
524	5	L024_5	466	2.86524166737581e-05	1	0	S	1764	Mycobacterium avium	5.7552068795441e-05
524	5	L024_5	468	2.86524166737581e-05	1	1	S	212767	Mycobacterium sp. JS623	5.7552068795441e-05
524	5	L024_5	469	8.59572500212744e-05	3	0	G	1866885	Mycolicibacterium	0.000172656206386323
524	5	L024_5	470	2.86524166737581e-05	1	0	S	1800	Mycolicibacterium chubuense	5.7552068795441e-05
524	5	L024_5	472	2.86524166737581e-05	1	1	S	1804	Mycolicibacterium gilvum	5.7552068795441e-05
524	5	L024_5	473	2.86524166737581e-05	1	1	S	758802	Mycolicibacterium litorale	5.7552068795441e-05
524	5	L024_5	474	2.86524166737581e-05	1	0	G	1073531	Mycolicibacter	5.7552068795441e-05
524	5	L024_5	475	2.86524166737581e-05	1	1	S	875328	Mycolicibacter sinensis	5.7552068795441e-05
524	5	L024_5	476	0.000143262083368791	5	0	F	85026	Gordoniaceae	0.000287760343977205
524	5	L024_5	477	0.000143262083368791	5	0	G	2053	Gordonia	0.000287760343977205
524	5	L024_5	478	8.59572500212744e-05	3	3	S	1737359	Gordonia sp. 1D	0.000172656206386323
524	5	L024_5	479	5.73048333475163e-05	2	0	S	2054	Gordonia bronchialis	0.000115104137590882
524	5	L024_5	481	8.59572500212744e-05	3	0	F	85029	Dietziaceae	0.000172656206386323
524	5	L024_5	482	8.59572500212744e-05	3	0	G	37914	Dietzia	0.000172656206386323
524	5	L024_5	483	5.73048333475163e-05	2	2	S	712270	Dietzia sp. oral taxon 368	0.000115104137590882
524	5	L024_5	484	2.86524166737581e-05	1	1	S	139021	Dietzia psychralcaliphila	5.7552068795441e-05
524	5	L024_5	485	0.00189105950046804	66	0	O	85011	Streptomycetales	0.0037984365404991
524	5	L024_5	486	0.00189105950046804	66	4	F	2062	Streptomycetaceae	0.0037984365404991
524	5	L024_5	487	0.00163318775040421	57	25	G	1883	Streptomyces	0.00328046792134013
524	5	L024_5	488	0.000171914500042549	6	6	S	1890	Streptomyces antibioticus	0.000345312412772646
524	5	L024_5	489	0.000114609666695033	4	0	S	193462	Streptomyces niveus	0.000230208275181764
524	5	L024_5	491	0.000114609666695033	4	4	S	1969	Streptomyces chartreusis	0.000230208275181764
524	5	L024_5	492	5.73048333475163e-05	2	2	S	1812480	Streptomyces sp. fd1-xmd	0.000115104137590882
524	5	L024_5	493	5.73048333475163e-05	2	2	S	164348	Streptomyces puniciscabiei	0.000115104137590882
524	5	L024_5	494	5.73048333475163e-05	2	2	S	1642299	Streptomyces alfalfae	0.000115104137590882
524	5	L024_5	495	5.73048333475163e-05	2	0	S	348043	Streptomyces davaonensis	0.000115104137590882
524	5	L024_5	497	2.86524166737581e-05	1	0	S	29303	Streptomyces cattleya	5.7552068795441e-05
524	5	L024_5	499	2.86524166737581e-05	1	1	S	68249	Streptomyces pactum	5.7552068795441e-05
524	5	L024_5	500	2.86524166737581e-05	1	1	S	68209	Streptomyces globosus	5.7552068795441e-05
524	5	L024_5	501	2.86524166737581e-05	1	0	S	68202	Streptomyces fulvissimus	5.7552068795441e-05
524	5	L024_5	503	2.86524166737581e-05	1	1	S	1849967	Streptomyces sp. SAT1	5.7552068795441e-05
524	5	L024_5	504	2.86524166737581e-05	1	1	S	1561022	Streptomyces sp. CCM_MD2014	5.7552068795441e-05
524	5	L024_5	505	2.86524166737581e-05	1	1	S	2049881	Streptomyces sp. XZHG99	5.7552068795441e-05
524	5	L024_5	506	2.86524166737581e-05	1	1	S	2059884	Streptomyces sp. CMB-StM0423	5.7552068795441e-05
524	5	L024_5	507	2.86524166737581e-05	1	1	S	408015	Streptomyces xiamenensis	5.7552068795441e-05
524	5	L024_5	508	2.86524166737581e-05	1	1	S	1437453	Streptomyces leeuwenhoekii	5.7552068795441e-05
524	5	L024_5	509	0.000114609666695033	4	0	G	2063	Kitasatospora	0.000230208275181764
524	5	L024_5	510	0.000114609666695033	4	4	S	2018025	Kitasatospora sp. MMS16-BH015	0.000230208275181764
524	5	L024_5	511	2.86524166737581e-05	1	0	G	228398	Streptacidiphilus	5.7552068795441e-05
524	5	L024_5	512	2.86524166737581e-05	1	1	S	2126346	Streptacidiphilus sp. DSM 106435	5.7552068795441e-05
524	5	L024_5	513	0.000372481416758856	13	0	O	85010	Pseudonocardiales	0.000748176894340732
524	5	L024_5	514	0.000372481416758856	13	1	F	2070	Pseudonocardiaceae	0.000748176894340732
524	5	L024_5	515	0.000114609666695033	4	1	G	1847	Pseudonocardia	0.000230208275181764
524	5	L024_5	516	8.59572500212744e-05	3	0	S	240495	Pseudonocardia dioxanivorans	0.000172656206386323
524	5	L024_5	518	8.59572500212744e-05	3	1	G	1851	Saccharomonospora	0.000172656206386323
524	5	L024_5	519	5.73048333475163e-05	2	0	S	40989	Saccharomonospora cyanea	0.000115104137590882
524	5	L024_5	521	5.73048333475163e-05	2	0	G	1137960	Allokutzneria	0.000115104137590882
524	5	L024_5	522	5.73048333475163e-05	2	2	S	211114	Allokutzneria albata	0.000115104137590882
524	5	L024_5	523	2.86524166737581e-05	1	0	G	2029	Kibdelosporangium	5.7552068795441e-05
524	5	L024_5	524	2.86524166737581e-05	1	1	S	860235	Kibdelosporangium phytohabitans	5.7552068795441e-05
524	5	L024_5	525	2.86524166737581e-05	1	0	G	43356	Kutzneria	5.7552068795441e-05
524	5	L024_5	526	2.86524166737581e-05	1	0	S	43357	Kutzneria albida	5.7552068795441e-05
524	5	L024_5	528	2.86524166737581e-05	1	0	G	165301	Lentzea	5.7552068795441e-05
524	5	L024_5	529	2.86524166737581e-05	1	1	S	1586287	Lentzea guizhouensis	5.7552068795441e-05
524	5	L024_5	530	0.000286524166737581	10	0	O	85013	Frankiales	0.00057552068795441
524	5	L024_5	531	0.000171914500042549	6	0	F	74712	Frankiaceae	0.000345312412772646
524	5	L024_5	532	0.000143262083368791	5	1	G	1854	Frankia	0.000287760343977205
524	5	L024_5	533	8.59572500212744e-05	3	3	S	656024	Frankia symbiont of Datisca glomerata	0.000172656206386323
524	5	L024_5	534	2.86524166737581e-05	1	1	S	298653	Frankia sp. EAN1pec	5.7552068795441e-05
524	5	L024_5	535	2.86524166737581e-05	1	0	G	1434010	Jatrophihabitans	5.7552068795441e-05
524	5	L024_5	536	2.86524166737581e-05	1	1	S	1907575	Jatrophihabitans sp. GAS493	5.7552068795441e-05
524	5	L024_5	539	0.000114609666695033	4	4	S	1882833	Frankineae bacterium MT45	0.000230208275181764
524	5	L024_5	540	0.000257871750063823	9	0	O	85012	Streptosporangiales	0.000517968619158969
524	5	L024_5	541	0.000114609666695033	4	0	F	83676	Nocardiopsaceae	0.000230208275181764
524	5	L024_5	542	8.59572500212744e-05	3	0	G	2013	Nocardiopsis	0.000172656206386323
524	5	L024_5	543	2.86524166737581e-05	1	1	S	2014	Nocardiopsis dassonvillei	5.7552068795441e-05
524	5	L024_5	544	2.86524166737581e-05	1	0	S	53437	Nocardiopsis alba	5.7552068795441e-05
524	5	L024_5	546	2.86524166737581e-05	1	0	S	280236	Nocardiopsis gilva	5.7552068795441e-05
524	5	L024_5	548	2.86524166737581e-05	1	0	G	83677	Thermobifida	5.7552068795441e-05
524	5	L024_5	549	2.86524166737581e-05	1	0	S	2021	Thermobifida fusca	5.7552068795441e-05
524	5	L024_5	551	8.59572500212744e-05	3	0	F	2004	Streptosporangiaceae	0.000172656206386323
524	5	L024_5	552	5.73048333475163e-05	2	0	G	83681	Nonomuraea	0.000115104137590882
524	5	L024_5	553	5.73048333475163e-05	2	2	S	1909395	Nonomuraea sp. ATCC 55076	0.000115104137590882
524	5	L024_5	554	2.86524166737581e-05	1	0	G	2000	Streptosporangium	5.7552068795441e-05
524	5	L024_5	555	2.86524166737581e-05	1	0	S	2001	Streptosporangium roseum	5.7552068795441e-05
524	5	L024_5	557	5.73048333475163e-05	2	0	F	2012	Thermomonosporaceae	0.000115104137590882
524	5	L024_5	558	5.73048333475163e-05	2	0	G	2019	Thermomonospora	0.000115104137590882
524	5	L024_5	559	5.73048333475163e-05	2	0	S	2020	Thermomonospora curvata	0.000115104137590882
524	5	L024_5	561	0.000143262083368791	5	0	O	85008	Micromonosporales	0.000287760343977205
524	5	L024_5	562	0.000143262083368791	5	1	F	28056	Micromonosporaceae	0.000287760343977205
524	5	L024_5	563	8.59572500212744e-05	3	1	G	1873	Micromonospora	0.000172656206386323
524	5	L024_5	564	5.73048333475163e-05	2	2	S	709883	Micromonospora zamorensis	0.000115104137590882
524	5	L024_5	565	2.86524166737581e-05	1	0	G	168694	Salinispora	5.7552068795441e-05
524	5	L024_5	566	2.86524166737581e-05	1	0	S	168697	Salinispora arenicola	5.7552068795441e-05
524	5	L024_5	568	5.73048333475163e-05	2	0	O	85014	Glycomycetales	0.000115104137590882
524	5	L024_5	569	5.73048333475163e-05	2	0	F	85034	Glycomycetaceae	0.000115104137590882
524	5	L024_5	570	5.73048333475163e-05	2	0	G	283810	Stackebrandtia	0.000115104137590882
524	5	L024_5	571	5.73048333475163e-05	2	0	S	283811	Stackebrandtia nassauensis	0.000115104137590882
524	5	L024_5	573	5.73048333475163e-05	2	0	O	1217098	Jiangellales	0.000115104137590882
524	5	L024_5	574	5.73048333475163e-05	2	0	F	1217100	Jiangellaceae	0.000115104137590882
524	5	L024_5	575	5.73048333475163e-05	2	0	G	281472	Jiangella	0.000115104137590882
524	5	L024_5	576	5.73048333475163e-05	2	2	S	419479	Jiangella alkaliphila	0.000115104137590882
524	5	L024_5	577	5.73048333475163e-05	2	0	O	1643682	Geodermatophilales	0.000115104137590882
524	5	L024_5	578	5.73048333475163e-05	2	2	F	85030	Geodermatophilaceae	0.000115104137590882
524	5	L024_5	579	2.53404838304384	88441	456	C	84998	Coriobacteriia	5.08996251633759
524	5	L024_5	580	2.30331047157007	80388	0	O	1643822	Eggerthellales	4.62649570632791
524	5	L024_5	581	2.30331047157007	80388	902	F	1643826	Eggerthellaceae	4.62649570632791
524	5	L024_5	582	2.17007673403709	75738	5	G	84111	Eggerthella	4.35887858642911
524	5	L024_5	583	2.16692496820298	75628	53316	S	84112	Eggerthella lenta	4.35254785886161
524	5	L024_5	585	0.0030085037507446	105	105	S	502558	Eggerthella sp. YY7918	0.0060429672235213
524	5	L024_5	586	0.0885359675219126	3090	72	G	644652	Gordonibacter	0.177835892577913
524	5	L024_5	587	0.0512878258460271	1790	0	S	471189	Gordonibacter pamelaeae	0.103018203143839
524	5	L024_5	589	0.0314890059244602	1099	1099	S	1335613	Gordonibacter urolithinfaciens	0.0632497236061896
524	5	L024_5	590	0.0036961617509148	129	129	S	1841863	Gordonibacter massiliensis	0.00742421687461188
524	5	L024_5	591	0.0133520261699713	466	0	G	1981050	Phoenicibacter	0.0268192640586755
524	5	L024_5	592	0.0133520261699713	466	466	S	1944646	Phoenicibacter massiliensis	0.0268192640586755
524	5	L024_5	593	0.00495686808456016	173	0	G	447020	Adlercreutzia	0.00995650790161129
524	5	L024_5	594	0.00495686808456016	173	0	S	446660	Adlercreutzia equolifaciens	0.00995650790161129
524	5	L024_5	596	0.000343829000085098	12	0	G	84108	Slackia	0.000690624825545291
524	5	L024_5	597	0.000343829000085098	12	0	S	84110	Slackia heliotrinireducens	0.000690624825545291
524	5	L024_5	599	0.000114609666695033	4	0	G	79603	Denitrobacterium	0.000230208275181764
524	5	L024_5	600	0.000114609666695033	4	4	S	79604	Denitrobacterium detoxificans	0.000230208275181764
524	5	L024_5	601	8.59572500212744e-05	3	0	G	84162	Cryptobacterium	0.000172656206386323
524	5	L024_5	602	8.59572500212744e-05	3	0	S	84163	Cryptobacterium curtum	0.000172656206386323
524	5	L024_5	604	0.217672409470541	7597	214	O	84999	Coriobacteriales	0.437223066638965
524	5	L024_5	605	0.20073883121635	7006	235	F	1643824	Atopobiaceae	0.403209793980859
524	5	L024_5	606	0.176097752876918	6146	192	G	133925	Olsenella	0.35371501481678
524	5	L024_5	607	0.162717074290272	5679	5679	S	1805478	Olsenella sp. Marseille-P2300	0.326838198689309
524	5	L024_5	608	0.00464169150114882	162	162	S	604330	Olsenella umbonata	0.00932343514486144
524	5	L024_5	609	0.00240680300059568	84	0	S	133926	Olsenella uli	0.00483437377881704
524	5	L024_5	611	0.000830920083538986	29	29	S	712411	Olsenella sp. oral taxon 807	0.00166900999506779
524	5	L024_5	612	0.0148706042536805	519	0	G	1935188	Libanicoccus	0.0298695237048339
524	5	L024_5	613	0.0148706042536805	519	519	S	1871022	Libanicoccus massiliensis	0.0298695237048339
524	5	L024_5	614	0.00303715616741836	106	0	G	1380	Atopobium	0.00610051929231674
524	5	L024_5	615	0.00303715616741836	106	0	S	1382	Atopobium parvulum	0.00610051929231674
524	5	L024_5	617	0.0108019610860068	377	4	F	84107	Coriobacteriaceae	0.0216971299358812
524	5	L024_5	618	0.00813728633534731	284	0	G	102106	Collinsella	0.0163447875379052
524	5	L024_5	619	0.00813728633534731	284	284	S	74426	Collinsella aerofaciens	0.0163447875379052
524	5	L024_5	621	0.00203432158383683	71	71	S	1531429	Coriobacteriaceae bacterium 68-1-3	0.00408619688447631
524	5	L024_5	622	0.000515743500127646	18	0	G	33870	Coriobacterium	0.00103593723831794
524	5	L024_5	623	0.000515743500127646	18	0	S	33871	Coriobacterium glomerans	0.00103593723831794
524	5	L024_5	625	2.86524166737581e-05	1	0	C	84995	Rubrobacteria	5.7552068795441e-05
524	5	L024_5	626	2.86524166737581e-05	1	0	O	84996	Rubrobacterales	5.7552068795441e-05
524	5	L024_5	627	2.86524166737581e-05	1	0	F	84997	Rubrobacteraceae	5.7552068795441e-05
524	5	L024_5	628	2.86524166737581e-05	1	0	G	42255	Rubrobacter	5.7552068795441e-05
524	5	L024_5	629	2.86524166737581e-05	1	1	S	42256	Rubrobacter radiotolerans	5.7552068795441e-05
524	5	L024_5	631	2.86524166737581e-05	1	1	S	1848255	Actinobacteria bacterium IMCC25003	5.7552068795441e-05
524	5	L024_5	632	10.2387691838674	357344	2125	P	1239	Firmicutes	20.5658864716381
524	5	L024_5	633	9.02920741398473	315129	24	C	186801	Clostridia	18.1363258874385
524	5	L024_5	634	9.02806131731778	315089	3568	O	186802	Clostridiales	18.1340238046867
524	5	L024_5	635	5.66999808315332	197889	1665	F	186803	Lachnospiraceae	11.388921341861
524	5	L024_5	636	2.47001023177799	86206	1204	G	1506553	Lachnoclostridium	4.96133364257978
524	5	L024_5	637	1.46898075044691	51269	51269	S	208479	Clostridium bolteae	2.95063701507346
524	5	L024_5	638	0.922378597561622	32192	32192	S	1834196	Lachnoclostridium sp. YL32	1.85271619866284
524	5	L024_5	639	0.0320334018412616	1118	1118	S	1871021	Lachnoclostridium phocaeense	0.064343212913303
524	5	L024_5	640	0.00515743500127647	180	0	S	66219	Lachnoclostridium phytofermentans	0.0103593723831794
524	5	L024_5	642	0.00455573425112754	159	0	S	29370	Clostridium sphenoides	0.00915077893847511
524	5	L024_5	644	0.00240680300059568	84	0	S	84030	Clostridium saccharolyticum	0.00483437377881704
524	5	L024_5	646	2.33164771166042	81377	0	G	207244	Anaerostipes	4.6834147023666
524	5	L024_5	647	2.33164771166042	81377	81377	S	649756	Anaerostipes hadrus	4.6834147023666
524	5	L024_5	649	0.504970191458313	17624	0	S	39491	Eubacterium rectale	1.01429766045085
524	5	L024_5	651	0.00203432158383683	71	71	S	712991	Lachnospiraceae bacterium oral taxon 500	0.00408619688447631
524	5	L024_5	652	0.178447251044166	6228	2006	G	572511	Blautia	0.358434284458006
524	5	L024_5	653	0.0615740434319062	2149	0	S	1322	Blautia hansenii	0.123679395841403
524	5	L024_5	655	0.0531788853464951	1856	1856	S	1912897	Blautia sp. N6H1-15	0.106816639684338
524	5	L024_5	656	0.00518608741795022	181	181	S	1796616	Blautia sp. YL58	0.0104169244519748
524	5	L024_5	657	0.00103148700025529	36	36	S	1532	Blautia coccoides	0.00207187447663587
524	5	L024_5	658	0.120827241113238	4217	0	G	841	Roseburia	0.242697074110374
524	5	L024_5	659	0.120827241113238	4217	0	S	301301	Roseburia hominis	0.242697074110374
524	5	L024_5	661	0.0101429555025104	354	101	G	830	Butyrivibrio	0.0203734323535861
524	5	L024_5	662	0.00426921008438996	149	149	S	831	Butyrivibrio fibrisolvens	0.0085752582505207
524	5	L024_5	663	0.00255006508396447	89	89	S	185008	Butyrivibrio hungatei	0.00512213412279424
524	5	L024_5	664	0.000429786250106372	15	0	S	43305	Butyrivibrio proteoclasticus	0.000863281031931614
524	5	L024_5	666	0.00180510225044676	63	0	G	698776	Cellulosilyticum	0.00362578033411278
524	5	L024_5	667	0.00180510225044676	63	0	S	29360	Cellulosilyticum lentocellum	0.00362578033411278
524	5	L024_5	669	0.00163318775040421	57	0	G	1663717	Herbinix	0.00328046792134013
524	5	L024_5	670	0.00163318775040421	57	57	S	1679721	Herbinix luporum	0.00328046792134013
524	5	L024_5	671	0.00077361525019147	27	0	G	2039240	Anaerotignum	0.00155390585747691
524	5	L024_5	672	0.00077361525019147	27	0	S	28446	Anaerotignum propionicum	0.00155390585747691
524	5	L024_5	675	1.33706502408092	46665	0	G	946234	Flavonifractor	2.68566729033925
524	5	L024_5	676	1.33706502408092	46665	46665	S	292800	Flavonifractor plautii	2.68566729033925
524	5	L024_5	677	0.0117761432529146	411	0	G	1392389	Intestinimonas	0.0236539002749262
524	5	L024_5	678	0.0117761432529146	411	411	S	1297617	Intestinimonas butyriciproducens	0.0236539002749262
524	5	L024_5	679	0.00736367108515584	257	0	G	2039302	Monoglobus	0.0147908816804283
524	5	L024_5	680	0.00736367108515584	257	257	S	1981510	Monoglobus pectinilyticus	0.0147908816804283
524	5	L024_5	681	1.25554889864408	43820	375	F	541000	Ruminococcaceae	2.52193165461622
524	5	L024_5	682	1.2250627273032	42756	0	G	216851	Faecalibacterium	2.46069625341787
524	5	L024_5	683	1.2250627273032	42756	42756	S	853	Faecalibacterium prausnitzii	2.46069625341787
524	5	L024_5	684	0.0161886154206734	565	55	G	1263	Ruminococcus	0.0325169188694241
524	5	L024_5	685	0.00959855958570898	335	335	S	1160721	Ruminococcus bicirculans	0.0192799430464727
524	5	L024_5	686	0.00355289966754601	124	0	S	1161942	Ruminococcus champanellensis	0.00713645653063468
524	5	L024_5	688	0.00146127325036167	51	0	S	1264	Ruminococcus albus	0.00293515550856749
524	5	L024_5	691	0.00171914500042549	60	60	S	1572656	Ruminococcaceae bacterium CPB6	0.00345312412772646
524	5	L024_5	692	0.000945529750234019	33	4	G	1508657	Ruminiclostridium	0.00189921827024955
524	5	L024_5	693	0.000286524166737581	10	10	S	84032	Clostridium thermosuccinogenes	0.00057552068795441
524	5	L024_5	694	0.000229219333390065	8	8	S	29343	Clostridium cellulosi	0.000460416550363528
524	5	L024_5	695	0.000114609666695033	4	0	S	288965	Clostridium clariflavum	0.000230208275181764
524	5	L024_5	697	0.000114609666695033	4	4	S	1834198	Ruminiclostridium sp. KB18	0.000230208275181764
524	5	L024_5	698	5.73048333475163e-05	2	0	S	1521	Clostridium cellulolyticum	0.000115104137590882
524	5	L024_5	700	2.86524166737581e-05	1	1	S	1515	Ruminiclostridium thermocellum	5.7552068795441e-05
524	5	L024_5	701	0.000257871750063823	9	0	G	236752	Fastidiosipila	0.000517968619158969
524	5	L024_5	702	0.000257871750063823	9	9	S	236753	Fastidiosipila sanguinis	0.000517968619158969
524	5	L024_5	703	0.000257871750063823	9	0	G	253238	Ethanoligenens	0.000517968619158969
524	5	L024_5	704	0.000257871750063823	9	0	S	253239	Ethanoligenens harbinense	0.000517968619158969
524	5	L024_5	706	0.000200566916716307	7	0	G	1890281	Herbivorax	0.000402864481568087
524	5	L024_5	707	0.000200566916716307	7	7	S	1677857	Herbivorax saccincola	0.000402864481568087
524	5	L024_5	708	0.000171914500042549	6	0	G	1637257	Mageeibacillus	0.000345312412772646
524	5	L024_5	709	0.000171914500042549	6	0	S	884684	Mageeibacillus indolicus	0.000345312412772646
524	5	L024_5	711	0.500185237873796	17457	2	F	186806	Eubacteriaceae	1.00468646496201
524	5	L024_5	712	0.500013323373753	17451	56	G	1730	Eubacterium	1.00434115254924
524	5	L024_5	713	0.466919782115563	16296	16296	S	39488	Eubacterium hallii	0.937868513090506
524	5	L024_5	714	0.0214320076719711	748	0	S	39485	Eubacterium eligens	0.0430489474589898
524	5	L024_5	716	0.00710579933509202	248	0	S	29322	Eubacterium cellulosolvens	0.0142729130612694
524	5	L024_5	718	0.00295119891739709	103	9	S	1736	Eubacterium limosum	0.00592786308593042
524	5	L024_5	720	0.000114609666695033	4	2	G	33951	Acetobacterium	0.000230208275181764
524	5	L024_5	721	5.73048333475163e-05	2	2	S	2184575	Acetobacterium sp. KB-1	0.000115104137590882
524	5	L024_5	722	0.0682787089335656	2383	25	F	186804	Peptostreptococcaceae	0.137146579939536
524	5	L024_5	723	0.0642960230159133	2244	0	G	1870884	Clostridioides	0.129146842376969
524	5	L024_5	724	0.0642960230159133	2244	1825	S	1496	Clostridioides difficile	0.129146842376969
524	5	L024_5	728	0.00260736991731199	91	0	G	1849828	Paeniclostridium	0.00523723826038513
524	5	L024_5	729	0.00260736991731199	91	91	S	1505	Paeniclostridium sordellii	0.00523723826038513
524	5	L024_5	730	0.000286524166737581	10	0	G	186831	Acetoanaerobium	0.00057552068795441
524	5	L024_5	731	0.000286524166737581	10	10	S	1511	Acetoanaerobium sticklandii	0.00057552068795441
524	5	L024_5	732	0.000200566916716307	7	0	G	1481960	Peptoclostridium	0.000402864481568087
524	5	L024_5	733	0.000200566916716307	7	0	S	1731	Peptoclostridium acidaminophilum	0.000402864481568087
524	5	L024_5	735	8.59572500212744e-05	3	0	G	44259	Filifactor	0.000172656206386323
524	5	L024_5	736	8.59572500212744e-05	3	0	S	143361	Filifactor alocis	0.000172656206386323
524	5	L024_5	739	8.59572500212744e-05	3	3	S	2081703	Peptostreptococcaceae bacterium oral taxon 929	0.000172656206386323
524	5	L024_5	740	0.0518322217628285	1809	8	F	31979	Clostridiaceae	0.104111692450953
524	5	L024_5	741	0.0448696845111052	1566	0	G	1981033	Mordavella	0.0901265397336605
524	5	L024_5	742	0.0448696845111052	1566	1566	S	2086584	Mordavella sp. Marseille-P3756	0.0901265397336605
524	5	L024_5	743	0.006160269584858	215	32	G	1485	Clostridium	0.0123736947910198
524	5	L024_5	744	0.00232084575057441	81	81	S	1042156	Clostridium sp. SY8519	0.00466171757243072
524	5	L024_5	745	0.00189105950046804	66	66	S	1502	Clostridium perfringens	0.0037984365404991
524	5	L024_5	746	0.000372481416758856	13	8	S	1491	Clostridium botulinum	0.000748176894340732
524	5	L024_5	750	0.000114609666695033	4	4	S	1216932	Clostridium bornimense	0.000230208275181764
524	5	L024_5	751	8.59572500212744e-05	3	2	S	1501	Clostridium pasteurianum	0.000172656206386323
524	5	L024_5	753	8.59572500212744e-05	3	3	S	1534	Clostridium kluyveri	0.000172656206386323
524	5	L024_5	754	5.73048333475163e-05	2	2	S	1497	Clostridium formicaceticum	0.000115104137590882
524	5	L024_5	755	5.73048333475163e-05	2	0	S	238834	Clostridium estertheticum	0.000115104137590882
524	5	L024_5	757	5.73048333475163e-05	2	2	S	46867	Clostridium chauvoei	0.000115104137590882
524	5	L024_5	758	5.73048333475163e-05	2	2	S	29341	Clostridium argentinense	0.000115104137590882
524	5	L024_5	759	2.86524166737581e-05	1	1	S	1702238	Clostridium sp. MF28	5.7552068795441e-05
524	5	L024_5	760	2.86524166737581e-05	1	1	S	1488	Clostridium acetobutylicum	5.7552068795441e-05
524	5	L024_5	761	2.86524166737581e-05	1	1	S	169679	Clostridium saccharobutylicum	5.7552068795441e-05
524	5	L024_5	762	2.86524166737581e-05	1	0	S	1493	Clostridium cellulovorans	5.7552068795441e-05
524	5	L024_5	764	2.86524166737581e-05	1	0	S	1513	Clostridium tetani	5.7552068795441e-05
524	5	L024_5	767	0.000487091083453888	17	17	S	2082193	Clostridiaceae bacterium 14S0207	0.000978385169522496
524	5	L024_5	768	5.73048333475163e-05	2	0	G	114627	Alkaliphilus	0.000115104137590882
524	5	L024_5	769	5.73048333475163e-05	2	0	S	461876	Alkaliphilus oremlandii	0.000115104137590882
524	5	L024_5	771	2.86524166737581e-05	1	1	G	49082	Candidatus Arthromitus	5.7552068795441e-05
524	5	L024_5	772	0.00899685883556006	314	0	F	990719	Christensenellaceae	0.0180713496017685
524	5	L024_5	773	0.00899685883556006	314	0	G	990721	Christensenella	0.0180713496017685
524	5	L024_5	774	0.00899685883556006	314	314	S	1805714	Christensenella massiliensis	0.0180713496017685
524	5	L024_5	776	0.00842381050208489	294	0	F	543314	Clostridiales Family XIII. Incertae Sedis	0.0169203082258596
524	5	L024_5	777	0.00676197033500692	236	7	G	86331	Mogibacterium	0.0135822882357241
524	5	L024_5	778	0.00638948891824806	223	223	S	114527	Mogibacterium diversum	0.0128341113413833
524	5	L024_5	779	0.000171914500042549	6	6	S	86332	Mogibacterium pumilum	0.000345312412772646
524	5	L024_5	780	0.00166184016707797	58	0	S	143393	Eubacterium sulci	0.00333801999013558
524	5	L024_5	782	0.000114609666695033	4	0	F	539000	Clostridiales Family XVII. Incertae Sedis	0.000230208275181764
524	5	L024_5	783	0.000114609666695033	4	0	G	73918	Thermaerobacter	0.000230208275181764
524	5	L024_5	784	0.000114609666695033	4	0	S	73919	Thermaerobacter marianensis	0.000230208275181764
524	5	L024_5	786	2.86524166737581e-05	1	0	F	543347	Clostridiales Family XVI. Incertae Sedis	5.7552068795441e-05
524	5	L024_5	787	2.86524166737581e-05	1	0	G	178898	Carboxydocella	5.7552068795441e-05
524	5	L024_5	788	2.86524166737581e-05	1	1	S	178899	Carboxydocella thermautotrophica	5.7552068795441e-05
524	5	L024_5	789	0.00306580858409212	107	0	F	216572	Oscillospiraceae	0.00615807136111218
524	5	L024_5	790	0.00306580858409212	107	0	G	459786	Oscillibacter	0.00615807136111218
524	5	L024_5	791	0.00306580858409212	107	0	S	351091	Oscillibacter valericigenes	0.00615807136111218
524	5	L024_5	793	0.00169049258375173	59	37	F	186807	Peptococcaceae	0.00339557205893102
524	5	L024_5	794	0.000401133833432614	14	0	G	51514	Dehalobacterium	0.000805728963136173
524	5	L024_5	795	0.000401133833432614	14	14	S	51515	Dehalobacterium formicoaceticum	0.000805728963136173
524	5	L024_5	796	8.59572500212744e-05	3	1	G	1562	Desulfotomaculum	0.000172656206386323
524	5	L024_5	797	5.73048333475163e-05	2	0	S	1565	Desulfotomaculum nigrificans	0.000115104137590882
524	5	L024_5	799	5.73048333475163e-05	2	1	G	36853	Desulfitobacterium	0.000115104137590882
524	5	L024_5	800	2.86524166737581e-05	1	0	S	233055	Desulfitobacterium dichloroeliminans	5.7552068795441e-05
524	5	L024_5	802	2.86524166737581e-05	1	0	G	51196	Syntrophobotulus	5.7552068795441e-05
524	5	L024_5	803	2.86524166737581e-05	1	0	S	51197	Syntrophobotulus glycolicus	5.7552068795441e-05
524	5	L024_5	805	2.86524166737581e-05	1	1	G	56112	Dehalobacter	5.7552068795441e-05
524	5	L024_5	806	2.86524166737581e-05	1	0	G	278993	Thermincola	5.7552068795441e-05
524	5	L024_5	807	2.86524166737581e-05	1	0	S	863643	Thermincola potens	5.7552068795441e-05
524	5	L024_5	809	0.000286524166737581	10	0	F	31984	Heliobacteriaceae	0.00057552068795441
524	5	L024_5	810	0.000286524166737581	10	0	G	2697	Heliobacterium	0.00057552068795441
524	5	L024_5	811	0.000286524166737581	10	0	S	35701	Heliobacterium modesticaldum	0.00057552068795441
524	5	L024_5	813	0.000114609666695033	4	3	F	68298	Syntrophomonadaceae	0.000230208275181764
524	5	L024_5	814	2.86524166737581e-05	1	0	G	862	Syntrophomonas	5.7552068795441e-05
524	5	L024_5	815	2.86524166737581e-05	1	0	S	863	Syntrophomonas wolfei	5.7552068795441e-05
524	5	L024_5	818	2.86524166737581e-05	1	0	F	543349	Symbiobacteriaceae	5.7552068795441e-05
524	5	L024_5	819	2.86524166737581e-05	1	0	G	2733	Symbiobacterium	5.7552068795441e-05
524	5	L024_5	820	2.86524166737581e-05	1	0	S	2734	Symbiobacterium thermophilum	5.7552068795441e-05
524	5	L024_5	822	0.000401133833432614	14	0	O	68295	Thermoanaerobacterales	0.000805728963136173
524	5	L024_5	823	0.000229219333390065	8	0	F	543371	Thermoanaerobacterales Family III. Incertae Sedis	0.000460416550363528
524	5	L024_5	824	0.000229219333390065	8	2	G	28895	Thermoanaerobacterium	0.000460416550363528
524	5	L024_5	825	0.000143262083368791	5	0	S	29329	Thermoanaerobacterium xylanolyticum	0.000287760343977205
524	5	L024_5	827	2.86524166737581e-05	1	1	S	1517	Thermoanaerobacterium thermosaccharolyticum	5.7552068795441e-05
524	5	L024_5	828	0.000171914500042549	6	0	F	186814	Thermoanaerobacteraceae	0.000345312412772646
524	5	L024_5	829	0.000114609666695033	4	0	G	202949	Thermanaeromonas	0.000230208275181764
524	5	L024_5	830	0.000114609666695033	4	0	S	161154	Thermanaeromonas toyohensis	0.000230208275181764
524	5	L024_5	832	5.73048333475163e-05	2	2	G	1754	Thermoanaerobacter	0.000115104137590882
524	5	L024_5	833	5.73048333475163e-05	2	0	O	485256	Natranaerobiales	0.000115104137590882
524	5	L024_5	834	5.73048333475163e-05	2	0	F	485255	Natranaerobiaceae	0.000115104137590882
524	5	L024_5	835	5.73048333475163e-05	2	0	G	375928	Natranaerobius	0.000115104137590882
524	5	L024_5	836	5.73048333475163e-05	2	0	S	375929	Natranaerobius thermophilus	0.000115104137590882
524	5	L024_5	838	0.70728490559172	24685	30	C	91061	Bacilli	1.42067281821546
524	5	L024_5	839	0.700551587673387	24450	94	O	186826	Lactobacillales	1.40714808204853
524	5	L024_5	840	0.654535806495331	22844	9	F	1300	Streptococcaceae	1.31471945956305
524	5	L024_5	841	0.653618929161771	22812	2795	G	1301	Streptococcus	1.3128777933616
524	5	L024_5	842	0.283114529153404	9881	7755	S	1304	Streptococcus salivarius	0.568671991767752
524	5	L024_5	845	0.152258942204351	5314	1169	S	1318	Streptococcus parasanguinis	0.305831693578973
524	5	L024_5	848	0.0236668961725242	826	826	S	1335	Streptococcus equinus	0.0475380088250342
524	5	L024_5	849	0.0180223700877939	629	545	S	1308	Streptococcus thermophilus	0.0362002512723324
524	5	L024_5	862	0.0132947213366238	464	247	S	1303	Streptococcus oralis	0.0267041599210846
524	5	L024_5	865	0.0125784109197798	439	439	S	1839799	Streptococcus sp. FDAARGOS_192	0.0252653582011986
524	5	L024_5	866	0.00928338300229764	324	167	S	28037	Streptococcus mitis	0.0186468702897229
524	5	L024_5	868	0.00911146850225509	318	318	S	113107	Streptococcus australis	0.0183015578769502
524	5	L024_5	869	0.00667601308498565	233	233	S	1759399	Streptococcus sp. A12	0.0134096320293377
524	5	L024_5	870	0.00661870825163813	231	180	S	1302	Streptococcus gordonii	0.0132945278917469
524	5	L024_5	873	0.00558722125138284	195	111	S	1305	Streptococcus sanguinis	0.011222653415111
524	5	L024_5	875	0.00552991641803532	193	171	S	1313	Streptococcus pneumoniae	0.0111075492775201
524	5	L024_5	887	0.00507147775125519	177	177	S	712633	Streptococcus sp. oral taxon 431	0.010186716176793
524	5	L024_5	888	0.00297985133407085	104	104	S	1311	Streptococcus agalactiae	0.00598541515472586
524	5	L024_5	889	0.00263602233398575	92	92	S	712624	Streptococcus sp. oral taxon 064	0.00529479032918057
524	5	L024_5	890	0.00234949816724817	82	74	S	197614	Streptococcus pasteurianus	0.00471926964122616
524	5	L024_5	892	0.00220623608387938	77	77	S	1156431	Streptococcus sp. I-G2	0.00443150929724895
524	5	L024_5	893	0.00217758366720562	76	24	S	1307	Streptococcus suis	0.00437395722845351
524	5	L024_5	900	0.00206297400051059	72	72	S	1156433	Streptococcus sp. I-P16	0.00414374895327175
524	5	L024_5	901	0.00126070633364536	44	0	S	257758	Streptococcus pseudopneumoniae	0.0025322910269994
524	5	L024_5	903	0.00114609666695033	40	40	S	1902136	Streptococcus sp. NPS 308	0.00230208275181764
524	5	L024_5	904	0.00106013941692905	37	23	S	45634	Streptococcus cristatus	0.00212942654543132
524	5	L024_5	907	0.000630353166822679	22	15	S	1328	Streptococcus anginosus	0.0012661455134997
524	5	L024_5	909	0.000257871750063823	9	8	S	1338	Streptococcus intermedius	0.000517968619158969
524	5	L024_5	911	2.86524166737581e-05	1	0	S	76860	Streptococcus constellatus	5.7552068795441e-05
524	5	L024_5	914	0.000429786250106372	15	0	S	1336	Streptococcus equi	0.000863281031931614
524	5	L024_5	916	0.000286524166737581	10	0	S	1334	Streptococcus dysgalactiae	0.00057552068795441
524	5	L024_5	921	0.000601700750148921	21	19	S	1309	Streptococcus mutans	0.00120859344470426
524	5	L024_5	924	0.000573048333475163	20	20	S	1326	Streptococcus acidominimus	0.00115104137590882
524	5	L024_5	925	0.00031517658341134	11	11	S	150055	Streptococcus lutetiensis	0.000633072756749851
524	5	L024_5	926	0.000286524166737581	10	10	S	1814128	Streptococcus halotolerans	0.00057552068795441
524	5	L024_5	927	0.000143262083368791	5	5	S	82348	Streptococcus pluranimalium	0.000287760343977205
524	5	L024_5	928	0.000143262083368791	5	5	S	1811193	Streptococcus pantholopis	0.000287760343977205
524	5	L024_5	929	0.000143262083368791	5	5	S	1340	Streptococcus porcinus	0.000287760343977205
524	5	L024_5	930	0.000114609666695033	4	3	S	1349	Streptococcus uberis	0.000230208275181764
524	5	L024_5	932	0.000114609666695033	4	4	S	1825069	Streptococcus marmotae	0.000230208275181764
524	5	L024_5	933	0.000114609666695033	4	4	S	400065	Streptococcus merionis	0.000230208275181764
524	5	L024_5	934	0.000114609666695033	4	4	S	1314	Streptococcus pyogenes	0.000230208275181764
524	5	L024_5	935	8.59572500212744e-05	3	0	S	59310	Streptococcus macedonicus	0.000172656206386323
524	5	L024_5	937	8.59572500212744e-05	3	3	S	1310	Streptococcus sobrinus	0.000172656206386323
524	5	L024_5	938	5.73048333475163e-05	2	2	S	1888195	Streptococcus himalayensis	0.000115104137590882
524	5	L024_5	939	5.73048333475163e-05	2	0	S	102684	Streptococcus infantarius	0.000115104137590882
524	5	L024_5	942	2.86524166737581e-05	1	1	S	1345	Streptococcus ferus	5.7552068795441e-05
