## Supplementary material for "The impact of different antimicrobial exposures on the gut microbiome in the ARMORD observational study": Taxa_Kraken2.csv (part 24 of 57)

pid	no	samp_id	taxorder	perc	least	equals	rank	taxid	taxon	perc_classified
524	5	L024_5	943	2.86524166737581e-05	1	1	S	315405	Streptococcus gallolyticus	5.7552068795441e-05
524	5	L024_5	944	2.86524166737581e-05	1	1	S	1346	Streptococcus iniae	5.7552068795441e-05
524	5	L024_5	945	2.86524166737581e-05	1	1	S	1348	Streptococcus parauberis	5.7552068795441e-05
524	5	L024_5	946	0.000659005583496437	23	0	G	1357	Lactococcus	0.00132369758229514
524	5	L024_5	947	0.000573048333475163	20	3	S	1358	Lactococcus lactis	0.00115104137590882
524	5	L024_5	952	5.73048333475163e-05	2	1	S	1364	Lactococcus piscium	0.000115104137590882
524	5	L024_5	954	2.86524166737581e-05	1	1	S	1363	Lactococcus garvieae	5.7552068795441e-05
524	5	L024_5	955	0.0236095913391767	824	0	F	33958	Lactobacillaceae	0.0474229046874433
524	5	L024_5	956	0.0235809389225029	823	53	G	1578	Lactobacillus	0.0473653526186479
524	5	L024_5	957	0.00914012091892885	319	215	S	1596	Lactobacillus gasseri	0.0183591099457457
524	5	L024_5	960	0.00656140341829061	229	224	S	47715	Lactobacillus rhamnosus	0.013179423754156
524	5	L024_5	963	0.00180510225044676	63	58	S	1613	Lactobacillus fermentum	0.00362578033411278
524	5	L024_5	965	0.000888224916886502	31	0	S	1623	Lactobacillus ruminis	0.00178411413265867
524	5	L024_5	968	0.00031517658341134	11	8	S	1597	Lactobacillus paracasei	0.000633072756749851
524	5	L024_5	972	0.000286524166737581	10	5	S	1582	Lactobacillus casei	0.00057552068795441
524	5	L024_5	975	0.000630353166822679	22	0	S	267818	Lactobacillus kefiranofaciens	0.0012661455134997
524	5	L024_5	977	0.00045843866678013	16	4	S	1590	Lactobacillus plantarum	0.000920833100727055
524	5	L024_5	980	0.000372481416758856	13	0	S	293371	Lactobacillus oligofermentans	0.000748176894340732
524	5	L024_5	982	0.000343829000085098	12	12	S	1622	Lactobacillus murinus	0.000690624825545291
524	5	L024_5	983	0.000171914500042549	6	6	S	148814	Lactobacillus kunkeei	0.000345312412772646
524	5	L024_5	984	0.000171914500042549	6	6	S	1601	Lactobacillus agilis	0.000345312412772646
524	5	L024_5	985	0.000171914500042549	6	4	S	33959	Lactobacillus johnsonii	0.000345312412772646
524	5	L024_5	987	0.000143262083368791	5	1	S	1624	Lactobacillus salivarius	0.000287760343977205
524	5	L024_5	990	8.59572500212744e-05	3	2	S	1598	Lactobacillus reuteri	0.000172656206386323
524	5	L024_5	992	8.59572500212744e-05	3	3	S	1587	Lactobacillus helveticus	0.000172656206386323
524	5	L024_5	993	5.73048333475163e-05	2	2	S	1599	Lactobacillus sakei	0.000115104137590882
524	5	L024_5	994	2.86524166737581e-05	1	1	S	1007676	Lactobacillus ginsenosidimutans	5.7552068795441e-05
524	5	L024_5	995	2.86524166737581e-05	1	0	S	47770	Lactobacillus crispatus	5.7552068795441e-05
524	5	L024_5	997	2.86524166737581e-05	1	0	S	1193095	Lactobacillus hokkaidonensis	5.7552068795441e-05
524	5	L024_5	999	2.86524166737581e-05	1	1	S	392416	Lactobacillus crustorum	5.7552068795441e-05
524	5	L024_5	1000	2.86524166737581e-05	1	1	S	152331	Lactobacillus parabuchneri	5.7552068795441e-05
524	5	L024_5	1001	2.86524166737581e-05	1	0	S	1584	Lactobacillus delbrueckii	5.7552068795441e-05
524	5	L024_5	1003	2.86524166737581e-05	1	1	S	28038	Lactobacillus curvatus	5.7552068795441e-05
524	5	L024_5	1004	2.86524166737581e-05	1	0	G	1253	Pediococcus	5.7552068795441e-05
524	5	L024_5	1005	2.86524166737581e-05	1	1	S	114090	Pediococcus inopinatus	5.7552068795441e-05
524	5	L024_5	1006	0.0193976860881343	677	1	F	81852	Enterococcaceae	0.0389627505745135
524	5	L024_5	1007	0.0193403812547867	675	2	G	1350	Enterococcus	0.0388476464369226
524	5	L024_5	1008	0.0189965522547016	663	569	S	1352	Enterococcus faecium	0.0381570216113774
524	5	L024_5	1013	0.000143262083368791	5	5	S	160453	Enterococcus gilvus	0.000287760343977205
524	5	L024_5	1014	8.59572500212744e-05	3	3	S	44008	Enterococcus cecorum	0.000172656206386323
524	5	L024_5	1015	5.73048333475163e-05	2	2	S	2060307	Enterococcus sp. FDAARGOS_375	0.000115104137590882
524	5	L024_5	1016	2.86524166737581e-05	1	0	G	2737	Vagococcus	5.7552068795441e-05
524	5	L024_5	1017	2.86524166737581e-05	1	1	S	519472	Vagococcus teuberi	5.7552068795441e-05
524	5	L024_5	1018	0.000143262083368791	5	0	F	81850	Leuconostocaceae	0.000287760343977205
524	5	L024_5	1019	8.59572500212744e-05	3	0	G	46255	Weissella	0.000172656206386323
524	5	L024_5	1020	5.73048333475163e-05	2	2	S	759620	Weissella ceti	0.000115104137590882
524	5	L024_5	1021	2.86524166737581e-05	1	1	S	1249	Weissella paramesenteroides	5.7552068795441e-05
524	5	L024_5	1022	2.86524166737581e-05	1	0	G	1243	Leuconostoc	5.7552068795441e-05
524	5	L024_5	1023	2.86524166737581e-05	1	1	S	255248	Leuconostoc garlicum	5.7552068795441e-05
524	5	L024_5	1024	2.86524166737581e-05	1	0	G	46254	Oenococcus	5.7552068795441e-05
524	5	L024_5	1025	2.86524166737581e-05	1	1	S	1247	Oenococcus oeni	5.7552068795441e-05
524	5	L024_5	1026	8.59572500212744e-05	3	0	F	186827	Aerococcaceae	0.000172656206386323
524	5	L024_5	1027	8.59572500212744e-05	3	1	G	1375	Aerococcus	0.000172656206386323
524	5	L024_5	1028	5.73048333475163e-05	2	1	S	1376	Aerococcus urinae	0.000115104137590882
524	5	L024_5	1030	8.59572500212744e-05	3	0	F	186828	Carnobacteriaceae	0.000172656206386323
524	5	L024_5	1031	5.73048333475163e-05	2	0	G	1470540	Jeotgalibaca	0.000115104137590882
524	5	L024_5	1032	5.73048333475163e-05	2	2	S	1903686	Jeotgalibaca sp. PTS2502	0.000115104137590882
524	5	L024_5	1033	2.86524166737581e-05	1	0	G	2747	Carnobacterium	5.7552068795441e-05
524	5	L024_5	1034	2.86524166737581e-05	1	0	S	2751	Carnobacterium maltaromaticum	5.7552068795441e-05
524	5	L024_5	1036	0.00587374541812042	205	23	O	1385	Bacillales	0.0117981741030654
524	5	L024_5	1037	0.00174779741709925	61	9	F	186817	Bacillaceae	0.0035106761965219
524	5	L024_5	1038	0.00117474908362408	41	5	G	1386	Bacillus	0.00235963482061308
524	5	L024_5	1040	0.000229219333390065	8	0	S	1396	Bacillus cereus	0.000460416550363528
524	5	L024_5	1045	8.59572500212744e-05	3	2	S	1392	Bacillus anthracis	0.000172656206386323
524	5	L024_5	1047	5.73048333475163e-05	2	2	S	1428	Bacillus thuringiensis	0.000115104137590882
524	5	L024_5	1048	5.73048333475163e-05	2	2	S	1890302	Bacillus wiedmannii	0.000115104137590882
524	5	L024_5	1051	0.000171914500042549	6	5	S	1390	Bacillus amyloliquefaciens	0.000345312412772646
524	5	L024_5	1053	5.73048333475163e-05	2	2	S	1648923	Bacillus paralicheniformis	0.000115104137590882
524	5	L024_5	1054	2.86524166737581e-05	1	0	S	1402	Bacillus licheniformis	5.7552068795441e-05
524	5	L024_5	1056	8.59572500212744e-05	3	3	S	1479	Bacillus smithii	0.000172656206386323
524	5	L024_5	1057	2.86524166737581e-05	1	1	S	1581038	Bacillus sp. FJAT-22090	5.7552068795441e-05
524	5	L024_5	1058	2.86524166737581e-05	1	1	S	135735	Bacillus endophyticus	5.7552068795441e-05
524	5	L024_5	1059	2.86524166737581e-05	1	1	S	199441	Bacillus krulwichiae	5.7552068795441e-05
524	5	L024_5	1060	2.86524166737581e-05	1	1	S	98228	Bacillus sp. OxB-1	5.7552068795441e-05
524	5	L024_5	1061	2.86524166737581e-05	1	0	S	79885	Bacillus pseudofirmus	5.7552068795441e-05
524	5	L024_5	1063	2.86524166737581e-05	1	1	S	561879	Bacillus safensis	5.7552068795441e-05
524	5	L024_5	1064	2.86524166737581e-05	1	1	S	1565991	Bacillus sp. X1(2014)	5.7552068795441e-05
524	5	L024_5	1065	2.86524166737581e-05	1	1	S	666686	Bacillus sp. 1NLA3E	5.7552068795441e-05
524	5	L024_5	1066	0.000143262083368791	5	0	G	400634	Lysinibacillus	0.000287760343977205
524	5	L024_5	1067	0.000143262083368791	5	5	S	2169540	Lysinibacillus sp. 2017	0.000287760343977205
524	5	L024_5	1068	8.59572500212744e-05	3	3	G	150247	Anoxybacillus	0.000172656206386323
524	5	L024_5	1069	2.86524166737581e-05	1	0	G	129337	Geobacillus	5.7552068795441e-05
524	5	L024_5	1070	2.86524166737581e-05	1	1	S	129338	Geobacillus subterraneus	5.7552068795441e-05
524	5	L024_5	1071	2.86524166737581e-05	1	0	G	175304	Lentibacillus	5.7552068795441e-05
524	5	L024_5	1072	2.86524166737581e-05	1	1	S	1472767	Lentibacillus amyloliquefaciens	5.7552068795441e-05
524	5	L024_5	1073	2.86524166737581e-05	1	0	G	459532	Terribacillus	5.7552068795441e-05
524	5	L024_5	1074	2.86524166737581e-05	1	1	S	586416	Terribacillus aidingensis	5.7552068795441e-05
524	5	L024_5	1075	0.0015758829170567	55	0	F	186822	Paenibacillaceae	0.00316536378374925
524	5	L024_5	1076	0.00148992566703542	52	9	G	44249	Paenibacillus	0.00299270757736293
524	5	L024_5	1077	0.000401133833432614	14	1	S	61624	Paenibacillus mucilaginosus	0.000805728963136173
524	5	L024_5	1080	0.000229219333390065	8	0	S	1406	Paenibacillus polymyxa	0.000460416550363528
524	5	L024_5	1082	0.000143262083368791	5	5	S	1536772	Paenibacillus sp. FSL R7-0273	0.000287760343977205
524	5	L024_5	1083	0.000114609666695033	4	4	S	1464	Paenibacillus larvae	0.000230208275181764
524	5	L024_5	1084	0.000114609666695033	4	4	S	162209	Paenibacillus naphthalenovorans	0.000230208275181764
524	5	L024_5	1085	5.73048333475163e-05	2	2	S	1536771	Paenibacillus sp. FSL R5-0912	0.000115104137590882
524	5	L024_5	1086	2.86524166737581e-05	1	1	S	160799	Paenibacillus borealis	5.7552068795441e-05
524	5	L024_5	1087	2.86524166737581e-05	1	1	S	1532905	Paenibacillus sp. CAA11	5.7552068795441e-05
524	5	L024_5	1088	2.86524166737581e-05	1	1	S	1566358	Paenibacillus sp. IHBB 10380	5.7552068795441e-05
524	5	L024_5	1089	2.86524166737581e-05	1	1	S	414771	Paenibacillus donghaensis	5.7552068795441e-05
524	5	L024_5	1090	2.86524166737581e-05	1	0	S	365617	Paenibacillus sabinae	5.7552068795441e-05
524	5	L024_5	1092	2.86524166737581e-05	1	1	S	169760	Paenibacillus stellifer	5.7552068795441e-05
524	5	L024_5	1093	5.73048333475163e-05	2	0	G	55080	Brevibacillus	0.000115104137590882
524	5	L024_5	1094	2.86524166737581e-05	1	0	S	1465	Brevibacillus laterosporus	5.7552068795441e-05
524	5	L024_5	1096	2.86524166737581e-05	1	1	S	54913	Brevibacillus formosus	5.7552068795441e-05
524	5	L024_5	1098	2.86524166737581e-05	1	0	G	55079	Aneurinibacillus	5.7552068795441e-05
524	5	L024_5	1099	2.86524166737581e-05	1	1	S	1500254	Aneurinibacillus soli	5.7552068795441e-05
524	5	L024_5	1100	0.000630353166822679	22	0	F	186824	Thermoactinomycetaceae	0.0012661455134997
524	5	L024_5	1101	0.000630353166822679	22	0	G	1677050	Novibacillus	0.0012661455134997
524	5	L024_5	1102	0.000630353166822679	22	22	S	1471761	Novibacillus thermophilus	0.0012661455134997
524	5	L024_5	1103	0.000601700750148921	21	2	F	90964	Staphylococcaceae	0.00120859344470426
524	5	L024_5	1104	0.000257871750063823	9	2	G	1279	Staphylococcus	0.000517968619158969
524	5	L024_5	1105	5.73048333475163e-05	2	0	S	1280	Staphylococcus aureus	0.000115104137590882
524	5	L024_5	1107	2.86524166737581e-05	1	1	S	45972	Staphylococcus pasteuri	5.7552068795441e-05
524	5	L024_5	1108	2.86524166737581e-05	1	1	S	29388	Staphylococcus capitis	5.7552068795441e-05
524	5	L024_5	1109	2.86524166737581e-05	1	1	S	29385	Staphylococcus saprophyticus	5.7552068795441e-05
524	5	L024_5	1110	2.86524166737581e-05	1	1	S	985002	Staphylococcus argenteus	5.7552068795441e-05
524	5	L024_5	1111	2.86524166737581e-05	1	1	S	1282	Staphylococcus epidermidis	5.7552068795441e-05
524	5	L024_5	1112	0.000171914500042549	6	6	G	69965	Macrococcus	0.000345312412772646
524	5	L024_5	1113	5.73048333475163e-05	2	0	G	227979	Jeotgalicoccus	0.000115104137590882
524	5	L024_5	1114	5.73048333475163e-05	2	2	S	1461582	Jeotgalicoccus saudimassiliensis	0.000115104137590882
524	5	L024_5	1115	5.73048333475163e-05	2	0	G	2005363	Auricoccus	0.000115104137590882
524	5	L024_5	1116	5.73048333475163e-05	2	2	S	1849491	Auricoccus indicus	0.000115104137590882
524	5	L024_5	1119	0.00045843866678013	16	0	G	1378	Gemella	0.000920833100727055
524	5	L024_5	1120	0.00031517658341134	11	11	S	29391	Gemella morbillorum	0.000633072756749851
524	5	L024_5	1121	8.59572500212744e-05	3	3	S	2040624	Gemella sp. ND 6198	0.000172656206386323
524	5	L024_5	1122	5.73048333475163e-05	2	2	S	1785995	Gemella sp. oral taxon 928	0.000115104137590882
524	5	L024_5	1123	0.000143262083368791	5	0	F	186823	Alicyclobacillaceae	0.000287760343977205
524	5	L024_5	1124	0.000143262083368791	5	0	G	432330	Tumebacillus	0.000287760343977205
524	5	L024_5	1125	0.000114609666695033	4	4	S	1214604	Tumebacillus algifaecis	0.000230208275181764
524	5	L024_5	1126	2.86524166737581e-05	1	1	S	1903704	Tumebacillus avium	5.7552068795441e-05
524	5	L024_5	1127	2.86524166737581e-05	1	0	F	186818	Planococcaceae	5.7552068795441e-05
524	5	L024_5	1128	2.86524166737581e-05	1	0	G	1569	Sporosarcina	5.7552068795441e-05
524	5	L024_5	1129	2.86524166737581e-05	1	1	S	1476	Sporosarcina psychrophila	5.7552068795441e-05
524	5	L024_5	1130	2.86524166737581e-05	1	0	F	186820	Listeriaceae	5.7552068795441e-05
524	5	L024_5	1131	2.86524166737581e-05	1	0	G	2755	Brochothrix	5.7552068795441e-05
524	5	L024_5	1132	2.86524166737581e-05	1	1	S	2756	Brochothrix thermosphacta	5.7552068795441e-05
524	5	L024_5	1133	0.413798201602415	14442	0	C	526524	Erysipelotrichia	0.831166977543758
524	5	L024_5	1134	0.413798201602415	14442	0	O	526525	Erysipelotrichales	0.831166977543758
524	5	L024_5	1135	0.413798201602415	14442	8586	F	128827	Erysipelotrichaceae	0.831166977543758
524	5	L024_5	1136	0.153376386454627	5353	0	G	1573534	Faecalitalea	0.308076224261995
524	5	L024_5	1137	0.153376386454627	5353	0	S	39483	Faecalitalea cylindroides	0.308076224261995
524	5	L024_5	1141	0.00532934950131901	186	186	S	1834207	Erysipelotrichaceae bacterium I46	0.010704684795952
524	5	L024_5	1142	0.00518608741795022	181	0	G	1505663	Erysipelatoclostridium	0.0104169244519748
524	5	L024_5	1143	0.00518608741795022	181	181	S	1522	Clostridium innocuum	0.0104169244519748
524	5	L024_5	1144	0.00223488850055313	78	0	G	1729679	Faecalibaculum	0.00448906136604439
524	5	L024_5	1145	0.00223488850055313	78	78	S	1702221	Faecalibaculum rodentium	0.00448906136604439
524	5	L024_5	1146	0.000974182166907777	34	0	G	1647	Erysipelothrix	0.00195677033904499
524	5	L024_5	1147	0.000716310416843954	25	25	S	1648	Erysipelothrix rhusiopathiae	0.00143880171988602
524	5	L024_5	1148	0.000257871750063823	9	9	S	1514105	Erysipelothrix larvae	0.000517968619158969
524	5	L024_5	1149	0.000687658000170195	24	0	G	191303	Turicibacter	0.00138124965109058
524	5	L024_5	1150	0.000687658000170195	24	24	S	1712675	Turicibacter sp. H121	0.00138124965109058
524	5	L024_5	1151	0.0263315709231837	919	0	C	909932	Negativicutes	0.0528903512230102
524	5	L024_5	1152	0.0261310040064674	912	0	O	1843489	Veillonellales	0.0524874867414422
524	5	L024_5	1153	0.0261310040064674	912	4	F	31977	Veillonellaceae	0.0524874867414422
524	5	L024_5	1154	0.0222342753388363	776	17	G	29465	Veillonella	0.0446604053852622
524	5	L024_5	1155	0.0212887455886023	743	743	S	29466	Veillonella parvula	0.0427611871150126
524	5	L024_5	1156	0.00045843866678013	16	16	S	248315	Veillonella rodentium	0.000920833100727055
524	5	L024_5	1157	0.00243545541726944	85	0	G	906	Megasphaera	0.00489192584761248
524	5	L024_5	1158	0.00217758366720562	76	76	S	2144175	Megasphaera sp. AJH120	0.00437395722845351
524	5	L024_5	1159	0.000229219333390065	8	2	S	907	Megasphaera elsdenii	0.000460416550363528
524	5	L024_5	1161	2.86524166737581e-05	1	1	S	1675036	Megasphaera hexanoica	5.7552068795441e-05
524	5	L024_5	1162	0.0012320539169716	43	7	G	39948	Dialister	0.00247473895820396
524	5	L024_5	1163	0.000802267666865228	28	28	S	2161821	Dialister sp. Marseille-P5638	0.00161145792627235
524	5	L024_5	1164	0.000229219333390065	8	8	S	39950	Dialister pneumosintes	0.000460416550363528
524	5	L024_5	1165	0.000114609666695033	4	0	G	909928	Negativicoccus	0.000230208275181764
524	5	L024_5	1166	0.000114609666695033	4	4	S	1702287	Negativicoccus massiliensis	0.000230208275181764
524	5	L024_5	1167	0.000200566916716307	7	0	O	909929	Selenomonadales	0.000402864481568087
524	5	L024_5	1168	0.000200566916716307	7	0	F	1843491	Selenomonadaceae	0.000402864481568087
524	5	L024_5	1169	0.000200566916716307	7	0	G	970	Selenomonas	0.000402864481568087
524	5	L024_5	1170	8.59572500212744e-05	3	0	S	971	Selenomonas ruminantium	0.000172656206386323
524	5	L024_5	1173	5.73048333475163e-05	2	2	S	712538	Selenomonas sp. oral taxon 478	0.000115104137590882
524	5	L024_5	1174	2.86524166737581e-05	1	1	S	712528	Selenomonas sp. oral taxon 126	5.7552068795441e-05
524	5	L024_5	1175	2.86524166737581e-05	1	1	S	713030	Selenomonas sp. oral taxon 136	5.7552068795441e-05
524	5	L024_5	1176	0.00120340150029784	42	0	C	1737404	Tissierellia	0.00241718688940852
524	5	L024_5	1177	0.00120340150029784	42	0	O	1737405	Tissierellales	0.00241718688940852
524	5	L024_5	1178	0.00120340150029784	42	0	F	1570339	Peptoniphilaceae	0.00241718688940852
524	5	L024_5	1179	0.000744962833517712	26	0	G	543311	Parvimonas	0.00149635378868146
524	5	L024_5	1180	0.000744962833517712	26	26	S	33033	Parvimonas micra	0.00149635378868146
524	5	L024_5	1181	0.00031517658341134	11	0	G	1161127	Murdochiella	0.000633072756749851
524	5	L024_5	1182	0.00031517658341134	11	11	S	1852373	Murdochiella vaginalis	0.000633072756749851
524	5	L024_5	1183	0.000114609666695033	4	0	G	162289	Peptoniphilus	0.000230208275181764
524	5	L024_5	1184	0.000114609666695033	4	4	S	1912856	Peptoniphilus sp. ING2-D1G	0.000230208275181764
524	5	L024_5	1185	2.86524166737581e-05	1	0	G	150022	Finegoldia	5.7552068795441e-05
524	5	L024_5	1186	2.86524166737581e-05	1	0	S	1260	Finegoldia magna	5.7552068795441e-05
524	5	L024_5	1190	5.73048333475163e-05	2	2	S	243899	endosymbiont 'TC1' of Trimyema compressum	0.000115104137590882
524	5	L024_5	1225	0.00275063200068078	96	24	P	544448	Tenericutes	0.00552499860436233
524	5	L024_5	1226	0.00203432158383683	71	11	C	31969	Mollicutes	0.00408619688447631
524	5	L024_5	1227	0.00077361525019147	27	0	O	2085	Mycoplasmatales	0.00155390585747691
524	5	L024_5	1228	0.00077361525019147	27	0	F	2092	Mycoplasmataceae	0.00155390585747691
524	5	L024_5	1229	0.000744962833517712	26	22	G	2093	Mycoplasma	0.00149635378868146
524	5	L024_5	1230	5.73048333475163e-05	2	2	S	1749074	Mycoplasma sp. (ex Biomphalaria glabrata)	0.000115104137590882
524	5	L024_5	1231	2.86524166737581e-05	1	1	S	2096	Mycoplasma gallisepticum	5.7552068795441e-05
524	5	L024_5	1232	2.86524166737581e-05	1	1	S	2109	Mycoplasma synoviae	5.7552068795441e-05
524	5	L024_5	1233	2.86524166737581e-05	1	1	G	2129	Ureaplasma	5.7552068795441e-05
524	5	L024_5	1234	0.000630353166822679	22	0	O	186328	Entomoplasmatales	0.0012661455134997
524	5	L024_5	1235	0.00045843866678013	16	0	F	2131	Spiroplasmataceae	0.000920833100727055
524	5	L024_5	1236	0.00045843866678013	16	16	G	2132	Spiroplasma	0.000920833100727055
524	5	L024_5	1237	0.000171914500042549	6	0	F	33925	Entomoplasmataceae	0.000345312412772646
524	5	L024_5	1238	0.000171914500042549	6	0	G	46239	Mesoplasma	0.000345312412772646
524	5	L024_5	1239	0.000171914500042549	6	0	S	138853	Mesoplasma lactucae	0.000345312412772646
524	5	L024_5	1241	0.00031517658341134	11	0	O	186329	Acholeplasmatales	0.000633072756749851
524	5	L024_5	1242	0.00031517658341134	11	0	F	2146	Acholeplasmataceae	0.000633072756749851
524	5	L024_5	1243	0.000286524166737581	10	2	G	2147	Acholeplasma	0.00057552068795441
524	5	L024_5	1244	0.000229219333390065	8	8	S	61635	Acholeplasma brassicae	0.000460416550363528
524	5	L024_5	1245	2.86524166737581e-05	1	0	G	33926	Candidatus Phytoplasma	5.7552068795441e-05
524	5	L024_5	1247	2.86524166737581e-05	1	1	S	37692	Candidatus Phytoplasma mali	5.7552068795441e-05
524	5	L024_5	1249	2.86524166737581e-05	1	1	S	1911683	Tenericutes bacterium MZ-XQ	5.7552068795441e-05
524	5	L024_5	1251	0.00091687733356026	32	1	P	1117	Cyanobacteria	0.00184166620145411
524	5	L024_5	1252	0.000659005583496437	23	21	O	1161	Nostocales	0.00132369758229514
524	5	L024_5	1253	2.86524166737581e-05	1	0	F	1162	Nostocaceae	5.7552068795441e-05
524	5	L024_5	1254	2.86524166737581e-05	1	0	G	1177	Nostoc	5.7552068795441e-05
524	5	L024_5	1255	2.86524166737581e-05	1	1	S	28072	Nostoc sp. PCC 7524	5.7552068795441e-05
524	5	L024_5	1256	2.86524166737581e-05	1	0	F	1892259	Aphanizomenonaceae	5.7552068795441e-05
524	5	L024_5	1257	2.86524166737581e-05	1	0	G	752201	Sphaerospermopsis	5.7552068795441e-05
524	5	L024_5	1258	2.86524166737581e-05	1	0	S	289435	Sphaerospermopsis kisseleviana	5.7552068795441e-05
524	5	L024_5	1260	0.000200566916716307	7	0	O	1890424	Synechococcales	0.000402864481568087
524	5	L024_5	1261	0.000200566916716307	7	0	F	1890426	Synechococcaceae	0.000402864481568087
524	5	L024_5	1262	0.000143262083368791	5	5	G	1129	Synechococcus	0.000287760343977205
524	5	L024_5	1263	5.73048333475163e-05	2	2	G	146785	Thermosynechococcus	0.000115104137590882
524	5	L024_5	1264	2.86524166737581e-05	1	0	C	307596	Gloeobacteria	5.7552068795441e-05
524	5	L024_5	1265	2.86524166737581e-05	1	0	O	307595	Gloeobacterales	5.7552068795441e-05
524	5	L024_5	1266	2.86524166737581e-05	1	0	F	1890422	Gloeobacteraceae	5.7552068795441e-05
524	5	L024_5	1267	2.86524166737581e-05	1	0	G	33071	Gloeobacter	5.7552068795441e-05
524	5	L024_5	1268	2.86524166737581e-05	1	0	S	1416614	Gloeobacter kilaueensis	5.7552068795441e-05
524	5	L024_5	1270	5.73048333475163e-05	2	0	P	200795	Chloroflexi	0.000115104137590882
524	5	L024_5	1271	2.86524166737581e-05	1	0	C	292625	Anaerolineae	5.7552068795441e-05
524	5	L024_5	1272	2.86524166737581e-05	1	0	O	292629	Anaerolineales	5.7552068795441e-05
524	5	L024_5	1273	2.86524166737581e-05	1	0	F	292628	Anaerolineaceae	5.7552068795441e-05
524	5	L024_5	1275	2.86524166737581e-05	1	1	S	1889813	Anaerolineaceae bacterium oral taxon 439	5.7552068795441e-05
524	5	L024_5	1276	2.86524166737581e-05	1	0	C	301297	Dehalococcoidia	5.7552068795441e-05
524	5	L024_5	1277	2.86524166737581e-05	1	0	O	1202465	Dehalococcoidales	5.7552068795441e-05
524	5	L024_5	1278	2.86524166737581e-05	1	0	F	1202464	Dehalococcoidaceae	5.7552068795441e-05
524	5	L024_5	1279	2.86524166737581e-05	1	0	G	61434	Dehalococcoides	5.7552068795441e-05
524	5	L024_5	1280	2.86524166737581e-05	1	0	S	61435	Dehalococcoides mccartyi	5.7552068795441e-05
524	5	L024_5	1282	2.86524166737581e-05	1	0	P	67819	Armatimonadetes	5.7552068795441e-05
524	5	L024_5	1283	2.86524166737581e-05	1	0	C	1077257	Chthonomonadetes	5.7552068795441e-05
524	5	L024_5	1284	2.86524166737581e-05	1	0	O	1077263	Chthonomonadales	5.7552068795441e-05
524	5	L024_5	1285	2.86524166737581e-05	1	0	F	1077264	Chthonomonadaceae	5.7552068795441e-05
524	5	L024_5	1286	2.86524166737581e-05	1	0	G	1077265	Chthonomonas	5.7552068795441e-05
524	5	L024_5	1287	2.86524166737581e-05	1	0	S	454171	Chthonomonas calidirosea	5.7552068795441e-05
524	5	L024_5	1289	2.86524166737581e-05	1	0	P	2138240	Coprothermobacterota	5.7552068795441e-05
524	5	L024_5	1290	2.86524166737581e-05	1	0	C	2138243	Coprothermobacteria	5.7552068795441e-05
524	5	L024_5	1291	2.86524166737581e-05	1	0	O	2138246	Coprothermobacterales	5.7552068795441e-05
524	5	L024_5	1292	2.86524166737581e-05	1	0	F	2138247	Coprothermobacteraceae	5.7552068795441e-05
524	5	L024_5	1293	2.86524166737581e-05	1	0	G	68335	Coprothermobacter	5.7552068795441e-05
524	5	L024_5	1294	2.86524166737581e-05	1	0	S	35786	Coprothermobacter proteolyticus	5.7552068795441e-05
524	5	L024_5	1296	1.54674340929949	53983	188	P	1224	Proteobacteria	3.10683332978429
524	5	L024_5	1297	1.13397669469733	39577	29	C	1236	Gammaproteobacteria	2.27773822671717
524	5	L024_5	1298	1.12953557011289	39422	884	O	91347	Enterobacterales	2.26881765605387
524	5	L024_5	1299	1.10334726127308	38508	3275	F	543	Enterobacteriaceae	2.21621506517484
524	5	L024_5	1300	1.00481160033202	35069	1652	G	561	Escherichia	2.01829350058732
524	5	L024_5	1301	0.956331711320025	33377	33122	S	562	Escherichia coli	1.92091540018543
524	5	L024_5	1357	0.000630353166822679	22	21	S	208962	Escherichia albertii	0.0012661455134997
524	5	L024_5	1359	0.00031517658341134	11	1	S	564	Escherichia fergusonii	0.000633072756749851
524	5	L024_5	1362	0.000200566916716307	7	7	S	1499973	Escherichia marmotae	0.000402864481568087
524	5	L024_5	1363	0.00117474908362408	41	4	G	590	Salmonella	0.00235963482061308
524	5	L024_5	1364	0.00100283458358153	35	13	S	28901	Salmonella enterica	0.00201432240784043
524	5	L024_5	1386	5.73048333475163e-05	2	2	S	54736	Salmonella bongori	0.000115104137590882
524	5	L024_5	1387	0.00108879183360281	38	6	G	544	Citrobacter	0.00218697861422676
524	5	L024_5	1388	0.000429786250106372	15	15	S	545	Citrobacter koseri	0.000863281031931614
524	5	L024_5	1390	2.86524166737581e-05	1	1	S	546	Citrobacter freundii	5.7552068795441e-05
524	5	L024_5	1391	2.86524166737581e-05	1	1	S	67827	Citrobacter werkmanii	5.7552068795441e-05
524	5	L024_5	1392	8.59572500212744e-05	3	0	S	67825	Citrobacter rodentium	0.000172656206386323
524	5	L024_5	1394	8.59572500212744e-05	3	3	S	1702170	Citrobacter sp. FDAARGOS_156	0.000172656206386323
524	5	L024_5	1395	5.73048333475163e-05	2	2	S	67824	Citrobacter farmeri	0.000115104137590882
524	5	L024_5	1396	0.000687658000170195	24	2	G	570	Klebsiella	0.00138124965109058
524	5	L024_5	1397	0.000429786250106372	15	10	S	573	Klebsiella pneumoniae	0.000863281031931614
524	5	L024_5	1400	0.000114609666695033	4	4	S	571	Klebsiella oxytoca	0.000230208275181764
524	5	L024_5	1401	5.73048333475163e-05	2	2	S	244366	Klebsiella variicola	0.000115104137590882
524	5	L024_5	1402	2.86524166737581e-05	1	1	S	1463165	Klebsiella quasipneumoniae	5.7552068795441e-05
524	5	L024_5	1403	0.000487091083453888	17	1	G	547	Enterobacter	0.000978385169522496
524	5	L024_5	1405	0.000200566916716307	7	7	S	550	Enterobacter cloacae	0.000402864481568087
524	5	L024_5	1406	2.86524166737581e-05	1	1	S	69218	Enterobacter cancerogenus	5.7552068795441e-05
524	5	L024_5	1407	2.86524166737581e-05	1	0	S	158836	Enterobacter hormaechei	5.7552068795441e-05
524	5	L024_5	1409	2.86524166737581e-05	1	1	S	2027919	Enterobacter cloacae complex sp.	5.7552068795441e-05
524	5	L024_5	1410	2.86524166737581e-05	1	1	S	399742	Enterobacter sp. 638	5.7552068795441e-05
524	5	L024_5	1411	0.000286524166737581	10	0	G	1330546	Pluralibacter	0.00057552068795441
524	5	L024_5	1412	0.000229219333390065	8	8	S	1334193	Enterobacter lignolyticus	0.000460416550363528
524	5	L024_5	1413	5.73048333475163e-05	2	2	S	61647	Pluralibacter gergoviae	0.000115104137590882
524	5	L024_5	1414	0.000229219333390065	8	7	G	1330547	Kosakonia	0.000460416550363528
524	5	L024_5	1415	2.86524166737581e-05	1	1	S	283686	Kosakonia radicincitans	5.7552068795441e-05
524	5	L024_5	1416	0.000143262083368791	5	2	G	620	Shigella	0.000287760343977205
524	5	L024_5	1417	5.73048333475163e-05	2	0	S	623	Shigella flexneri	0.000115104137590882
524	5	L024_5	1420	2.86524166737581e-05	1	1	S	622	Shigella dysenteriae	5.7552068795441e-05
524	5	L024_5	1423	5.73048333475163e-05	2	2	S	2282310	Enterobacteriaceae bacterium w6	0.000115104137590882
524	5	L024_5	1424	2.86524166737581e-05	1	1	S	891974	Plautia stali symbiont	5.7552068795441e-05
524	5	L024_5	1427	2.86524166737581e-05	1	0	G	568987	Candidatus Hamiltonella	5.7552068795441e-05
524	5	L024_5	1428	2.86524166737581e-05	1	0	S	138072	Candidatus Hamiltonella defensa	5.7552068795441e-05
524	5	L024_5	1430	0.000114609666695033	4	2	G	413496	Cronobacter	0.000230208275181764
524	5	L024_5	1431	2.86524166737581e-05	1	0	S	413502	Cronobacter turicensis	5.7552068795441e-05
524	5	L024_5	1433	2.86524166737581e-05	1	0	S	1163710	Cronobacter condimenti	5.7552068795441e-05
524	5	L024_5	1435	0.000114609666695033	4	1	G	83654	Leclercia	0.000230208275181764
524	5	L024_5	1436	5.73048333475163e-05	2	2	S	83655	Leclercia adecarboxylata	0.000115104137590882
524	5	L024_5	1437	2.86524166737581e-05	1	1	S	1920114	Leclercia sp. LSNIH1	5.7552068795441e-05
524	5	L024_5	1438	8.59572500212744e-05	3	0	G	929812	Gibbsiella	0.000172656206386323
524	5	L024_5	1439	8.59572500212744e-05	3	3	S	929813	Gibbsiella quercinecans	0.000172656206386323
524	5	L024_5	1440	8.59572500212744e-05	3	0	G	1330545	Lelliottia	0.000172656206386323
524	5	L024_5	1441	5.73048333475163e-05	2	2	S	1907578	Lelliottia jeotgali	0.000115104137590882
524	5	L024_5	1442	2.86524166737581e-05	1	1	S	61646	Lelliottia amnigena	5.7552068795441e-05
524	5	L024_5	1443	5.73048333475163e-05	2	0	G	160674	Raoultella	0.000115104137590882
524	5	L024_5	1444	2.86524166737581e-05	1	1	S	575	Raoultella planticola	5.7552068795441e-05
524	5	L024_5	1445	2.86524166737581e-05	1	1	S	54291	Raoultella ornithinolytica	5.7552068795441e-05
524	5	L024_5	1446	2.86524166737581e-05	1	0	G	2172100	Limnobaculum	5.7552068795441e-05
524	5	L024_5	1447	2.86524166737581e-05	1	1	S	2172103	Limnobaculum parvum	5.7552068795441e-05
524	5	L024_5	1448	0.000372481416758856	13	0	F	1903409	Erwiniaceae	0.000748176894340732
524	5	L024_5	1449	0.00031517658341134	11	3	G	53335	Pantoea	0.000633072756749851
524	5	L024_5	1450	0.000171914500042549	6	6	S	1891675	Pantoea alhagi	0.000345312412772646
524	5	L024_5	1451	2.86524166737581e-05	1	0	S	66269	Pantoea stewartii	5.7552068795441e-05
524	5	L024_5	1454	2.86524166737581e-05	1	1	S	470934	Pantoea vagans	5.7552068795441e-05
524	5	L024_5	1455	2.86524166737581e-05	1	0	G	551	Erwinia	5.7552068795441e-05
524	5	L024_5	1456	2.86524166737581e-05	1	0	S	338565	Erwinia tasmaniensis	5.7552068795441e-05
524	5	L024_5	1458	2.86524166737581e-05	1	0	G	32199	Buchnera	5.7552068795441e-05
524	5	L024_5	1459	2.86524166737581e-05	1	0	S	9	Buchnera aphidicola	5.7552068795441e-05
524	5	L024_5	1461	0.000229219333390065	8	0	F	1903411	Yersiniaceae	0.000460416550363528
524	5	L024_5	1462	0.000143262083368791	5	2	G	629	Yersinia	0.000287760343977205
524	5	L024_5	1464	2.86524166737581e-05	1	1	S	632	Yersinia pestis	5.7552068795441e-05
524	5	L024_5	1465	2.86524166737581e-05	1	1	S	367190	Yersinia similis	5.7552068795441e-05
524	5	L024_5	1466	2.86524166737581e-05	1	1	S	630	Yersinia enterocolitica	5.7552068795441e-05
524	5	L024_5	1467	8.59572500212744e-05	3	1	G	613	Serratia	0.000172656206386323
524	5	L024_5	1468	2.86524166737581e-05	1	1	S	47917	Serratia fonticola	5.7552068795441e-05
524	5	L024_5	1469	2.86524166737581e-05	1	1	S	82996	Serratia plymuthica	5.7552068795441e-05
524	5	L024_5	1470	0.000143262083368791	5	0	F	1903412	Hafniaceae	0.000287760343977205
524	5	L024_5	1471	0.000143262083368791	5	0	G	635	Edwardsiella	0.000287760343977205
524	5	L024_5	1472	0.000143262083368791	5	5	S	93378	Edwardsiella hoshinae	0.000287760343977205
524	5	L024_5	1473	8.59572500212744e-05	3	0	F	1903410	Pectobacteriaceae	0.000172656206386323
524	5	L024_5	1474	8.59572500212744e-05	3	2	G	204037	Dickeya	0.000172656206386323
524	5	L024_5	1475	2.86524166737581e-05	1	0	S	69223	Dickeya paradisiaca	5.7552068795441e-05
524	5	L024_5	1478	2.86524166737581e-05	1	0	G	702	Plesiomonas	5.7552068795441e-05
524	5	L024_5	1479	2.86524166737581e-05	1	1	S	703	Plesiomonas shigelloides	5.7552068795441e-05
524	5	L024_5	1480	0.00151857808370918	53	0	O	72274	Pseudomonadales	0.00305025964615837
524	5	L024_5	1481	0.00128935875031912	45	1	F	135621	Pseudomonadaceae	0.00258984309579484
524	5	L024_5	1482	0.00126070633364536	44	18	G	286	Pseudomonas	0.0025322910269994
524	5	L024_5	1484	0.000143262083368791	5	5	S	303	Pseudomonas putida	0.000287760343977205
524	5	L024_5	1485	2.86524166737581e-05	1	1	S	70775	Pseudomonas plecoglossicida	5.7552068795441e-05
524	5	L024_5	1486	2.86524166737581e-05	1	1	S	76759	Pseudomonas monteilii	5.7552068795441e-05
524	5	L024_5	1488	8.59572500212744e-05	3	3	S	294	Pseudomonas fluorescens	0.000172656206386323
524	5	L024_5	1489	2.86524166737581e-05	1	1	S	380021	Pseudomonas protegens	5.7552068795441e-05
524	5	L024_5	1491	8.59572500212744e-05	3	3	S	287	Pseudomonas aeruginosa	0.000172656206386323
524	5	L024_5	1493	2.86524166737581e-05	1	1	S	1149133	Pseudomonas furukawaii	5.7552068795441e-05
524	5	L024_5	1494	5.73048333475163e-05	2	2	S	930166	Pseudomonas brassicacearum	0.000115104137590882
524	5	L024_5	1496	5.73048333475163e-05	2	2	S	46677	Pseudomonas agarici	0.000115104137590882
524	5	L024_5	1497	5.73048333475163e-05	2	2	S	364197	Pseudomonas pohangensis	0.000115104137590882
524	5	L024_5	1498	2.86524166737581e-05	1	1	S	472181	Pseudomonas sabulinigri	5.7552068795441e-05
524	5	L024_5	1499	2.86524166737581e-05	1	1	S	797277	Pseudomonas litoralis	5.7552068795441e-05
524	5	L024_5	1500	2.86524166737581e-05	1	1	S	2201356	Pseudomonas sp. 31-12	5.7552068795441e-05
524	5	L024_5	1501	0.000229219333390065	8	0	F	468	Moraxellaceae	0.000460416550363528
524	5	L024_5	1502	0.000171914500042549	6	2	G	497	Psychrobacter	0.000345312412772646
524	5	L024_5	1503	8.59572500212744e-05	3	3	S	1699621	Psychrobacter sp. P11F6	0.000172656206386323
524	5	L024_5	1504	2.86524166737581e-05	1	1	S	1720344	Psychrobacter sp. AntiMn-1	5.7552068795441e-05
524	5	L024_5	1505	5.73048333475163e-05	2	0	G	475	Moraxella	0.000115104137590882
524	5	L024_5	1506	5.73048333475163e-05	2	2	S	34062	Moraxella osloensis	0.000115104137590882
524	5	L024_5	1507	0.000429786250106372	15	0	O	135614	Xanthomonadales	0.000863281031931614
524	5	L024_5	1508	0.000372481416758856	13	3	F	32033	Xanthomonadaceae	0.000748176894340732
524	5	L024_5	1509	0.000114609666695033	4	2	G	338	Xanthomonas	0.000230208275181764
524	5	L024_5	1510	5.73048333475163e-05	2	2	S	339	Xanthomonas campestris	0.000115104137590882
524	5	L024_5	1511	0.000114609666695033	4	0	G	40323	Stenotrophomonas	0.000230208275181764
524	5	L024_5	1513	5.73048333475163e-05	2	0	G	83618	Pseudoxanthomonas	0.000115104137590882
524	5	L024_5	1514	5.73048333475163e-05	2	0	S	415229	Pseudoxanthomonas spadix	0.000115104137590882
524	5	L024_5	1516	5.73048333475163e-05	2	0	F	1775411	Rhodanobacteraceae	0.000115104137590882
524	5	L024_5	1517	2.86524166737581e-05	1	0	G	70411	Frateuria	5.7552068795441e-05
524	5	L024_5	1518	2.86524166737581e-05	1	0	S	81475	Frateuria aurantia	5.7552068795441e-05
524	5	L024_5	1520	2.86524166737581e-05	1	0	G	231454	Dyella	5.7552068795441e-05
524	5	L024_5	1521	2.86524166737581e-05	1	0	S	231455	Dyella japonica	5.7552068795441e-05
524	5	L024_5	1523	0.000286524166737581	10	0	O	135622	Alteromonadales	0.00057552068795441
524	5	L024_5	1524	0.000171914500042549	6	0	F	267892	Ferrimonadaceae	0.000345312412772646
524	5	L024_5	1525	0.000171914500042549	6	0	G	44011	Ferrimonas	0.000345312412772646
524	5	L024_5	1526	0.000171914500042549	6	0	S	44012	Ferrimonas balearica	0.000345312412772646
524	5	L024_5	1528	5.73048333475163e-05	2	0	F	267888	Pseudoalteromonadaceae	0.000115104137590882
524	5	L024_5	1529	5.73048333475163e-05	2	0	G	53246	Pseudoalteromonas	0.000115104137590882
524	5	L024_5	1530	5.73048333475163e-05	2	2	S	28109	Pseudoalteromonas nigrifaciens	0.000115104137590882
524	5	L024_5	1531	2.86524166737581e-05	1	0	F	72275	Alteromonadaceae	5.7552068795441e-05
524	5	L024_5	1532	2.86524166737581e-05	1	1	G	2742	Marinobacter	5.7552068795441e-05
524	5	L024_5	1533	2.86524166737581e-05	1	0	F	267890	Shewanellaceae	5.7552068795441e-05
524	5	L024_5	1534	2.86524166737581e-05	1	0	G	22	Shewanella	5.7552068795441e-05
524	5	L024_5	1535	2.86524166737581e-05	1	0	S	359303	Shewanella loihica	5.7552068795441e-05
524	5	L024_5	1537	0.000286524166737581	10	0	O	135625	Pasteurellales	0.00057552068795441
524	5	L024_5	1538	0.000286524166737581	10	0	F	712	Pasteurellaceae	0.00057552068795441
524	5	L024_5	1539	0.000257871750063823	9	0	G	724	Haemophilus	0.000517968619158969
524	5	L024_5	1540	0.000229219333390065	8	1	S	729	Haemophilus parainfluenzae	0.000460416550363528
524	5	L024_5	1542	2.86524166737581e-05	1	1	S	726	Haemophilus haemolyticus	5.7552068795441e-05
524	5	L024_5	1543	2.86524166737581e-05	1	0	G	416916	Aggregatibacter	5.7552068795441e-05
524	5	L024_5	1544	2.86524166737581e-05	1	1	S	732	Aggregatibacter aphrophilus	5.7552068795441e-05
524	5	L024_5	1545	0.000257871750063823	9	0	O	135619	Oceanospirillales	0.000517968619158969
524	5	L024_5	1546	0.000143262083368791	5	0	F	224372	Alcanivoracaceae	0.000287760343977205
524	5	L024_5	1547	0.000143262083368791	5	0	G	59753	Alcanivorax	0.000287760343977205
524	5	L024_5	1548	0.000143262083368791	5	5	S	1094342	Alcanivorax xenomutans	0.000287760343977205
524	5	L024_5	1549	5.73048333475163e-05	2	0	F	28256	Halomonadaceae	0.000115104137590882
524	5	L024_5	1550	5.73048333475163e-05	2	0	G	404432	Salinicola	0.000115104137590882
524	5	L024_5	1551	5.73048333475163e-05	2	2	S	1771309	Salinicola tamaricis	0.000115104137590882
524	5	L024_5	1552	5.73048333475163e-05	2	0	F	135620	Oceanospirillaceae	0.000115104137590882
524	5	L024_5	1553	2.86524166737581e-05	1	0	G	48075	Marinobacterium	5.7552068795441e-05
524	5	L024_5	1554	2.86524166737581e-05	1	1	S	1821621	Marinobacterium aestuarii	5.7552068795441e-05
524	5	L024_5	1555	2.86524166737581e-05	1	0	G	187492	Thalassolituus	5.7552068795441e-05
524	5	L024_5	1556	2.86524166737581e-05	1	1	S	187493	Thalassolituus oleivorans	5.7552068795441e-05
524	5	L024_5	1557	0.000229219333390065	8	0	O	1692040	Acidiferrobacterales	0.000460416550363528
524	5	L024_5	1558	0.000229219333390065	8	0	F	1692041	Acidiferrobacteraceae	0.000460416550363528
524	5	L024_5	1559	0.000114609666695033	4	0	G	986106	Acidiferrobacter	0.000230208275181764
524	5	L024_5	1560	0.000114609666695033	4	4	S	1281578	Acidiferrobacter sp. SPIII_3	0.000230208275181764
524	5	L024_5	1561	0.000114609666695033	4	0	G	1692042	Sulfurifustis	0.000230208275181764
524	5	L024_5	1562	0.000114609666695033	4	4	S	1675686	Sulfurifustis variabilis	0.000230208275181764
524	5	L024_5	1563	0.000143262083368791	5	0	O	135613	Chromatiales	0.000287760343977205
524	5	L024_5	1564	8.59572500212744e-05	3	0	F	72276	Ectothiorhodospiraceae	0.000172656206386323
524	5	L024_5	1565	2.86524166737581e-05	1	1	G	106633	Thioalkalivibrio	5.7552068795441e-05
524	5	L024_5	1566	2.86524166737581e-05	1	0	G	133193	Alkalilimnicola	5.7552068795441e-05
524	5	L024_5	1567	2.86524166737581e-05	1	0	S	351052	Alkalilimnicola ehrlichii	5.7552068795441e-05
524	5	L024_5	1569	2.86524166737581e-05	1	0	G	1765964	Acidihalobacter	5.7552068795441e-05
524	5	L024_5	1570	2.86524166737581e-05	1	1	S	160660	Acidihalobacter prosperus	5.7552068795441e-05
524	5	L024_5	1571	5.73048333475163e-05	2	0	F	1046	Chromatiaceae	0.000115104137590882
524	5	L024_5	1572	2.86524166737581e-05	1	0	G	53392	Thiodictyon	5.7552068795441e-05
524	5	L024_5	1573	2.86524166737581e-05	1	1	S	1166950	Candidatus Thiodictyon syntrophicum	5.7552068795441e-05
524	5	L024_5	1574	2.86524166737581e-05	1	0	G	156885	Thioflavicoccus	5.7552068795441e-05
524	5	L024_5	1575	2.86524166737581e-05	1	0	S	80679	Thioflavicoccus mobilis	5.7552068795441e-05
524	5	L024_5	1578	8.59572500212744e-05	3	0	G	349742	Sedimenticola	0.000172656206386323
524	5	L024_5	1579	8.59572500212744e-05	3	3	S	1543721	Sedimenticola thiotaurini	0.000172656206386323
524	5	L024_5	1581	5.73048333475163e-05	2	2	S	1248727	endosymbiont of unidentified scaly snail isolate Monju	0.000115104137590882
524	5	L024_5	1582	5.73048333475163e-05	2	0	O	72273	Thiotrichales	0.000115104137590882
524	5	L024_5	1583	5.73048333475163e-05	2	1	F	34064	Francisellaceae	0.000115104137590882
524	5	L024_5	1584	2.86524166737581e-05	1	0	G	262	Francisella	5.7552068795441e-05
524	5	L024_5	1585	2.86524166737581e-05	1	1	S	2007306	Francisella sp. FDC440	5.7552068795441e-05
524	5	L024_5	1586	5.73048333475163e-05	2	0	O	135623	Vibrionales	0.000115104137590882
524	5	L024_5	1587	5.73048333475163e-05	2	0	F	641	Vibrionaceae	0.000115104137590882
524	5	L024_5	1588	5.73048333475163e-05	2	0	G	662	Vibrio	0.000115104137590882
524	5	L024_5	1590	5.73048333475163e-05	2	0	O	1706369	Cellvibrionales	0.000115104137590882
524	5	L024_5	1591	5.73048333475163e-05	2	0	F	1706373	Microbulbiferaceae	0.000115104137590882
524	5	L024_5	1592	5.73048333475163e-05	2	0	G	48073	Microbulbifer	0.000115104137590882
524	5	L024_5	1593	5.73048333475163e-05	2	2	S	359370	Microbulbifer sp. A4B17	0.000115104137590882
524	5	L024_5	1594	2.86524166737581e-05	1	0	O	118969	Legionellales	5.7552068795441e-05
524	5	L024_5	1595	2.86524166737581e-05	1	0	F	444	Legionellaceae	5.7552068795441e-05
524	5	L024_5	1596	2.86524166737581e-05	1	0	G	445	Legionella	5.7552068795441e-05
524	5	L024_5	1597	2.86524166737581e-05	1	1	S	446	Legionella pneumophila	5.7552068795441e-05
524	5	L024_5	1598	2.86524166737581e-05	1	0	O	135618	Methylococcales	5.7552068795441e-05
524	5	L024_5	1599	2.86524166737581e-05	1	0	F	403	Methylococcaceae	5.7552068795441e-05
524	5	L024_5	1600	2.86524166737581e-05	1	0	G	413	Methylococcus	5.7552068795441e-05
524	5	L024_5	1601	2.86524166737581e-05	1	0	S	414	Methylococcus capsulatus	5.7552068795441e-05
524	5	L024_5	1603	2.86524166737581e-05	1	0	O	135624	Aeromonadales	5.7552068795441e-05
524	5	L024_5	1604	2.86524166737581e-05	1	0	F	84642	Aeromonadaceae	5.7552068795441e-05
524	5	L024_5	1605	2.86524166737581e-05	1	0	G	347533	Zobellella	5.7552068795441e-05
524	5	L024_5	1606	2.86524166737581e-05	1	1	S	347534	Zobellella denitrificans	5.7552068795441e-05
524	5	L024_5	1607	2.86524166737581e-05	1	0	O	1240482	Orbales	5.7552068795441e-05
524	5	L024_5	1608	2.86524166737581e-05	1	0	F	1240483	Orbaceae	5.7552068795441e-05
524	5	L024_5	1609	2.86524166737581e-05	1	0	G	1193503	Gilliamella	5.7552068795441e-05
524	5	L024_5	1610	2.86524166737581e-05	1	1	S	1196095	Gilliamella apicola	5.7552068795441e-05
524	5	L024_5	1611	2.86524166737581e-05	1	0	O	1934945	Immundisolibacterales	5.7552068795441e-05
524	5	L024_5	1612	2.86524166737581e-05	1	0	F	1934946	Immundisolibacteraceae	5.7552068795441e-05
524	5	L024_5	1613	2.86524166737581e-05	1	0	G	1934947	Immundisolibacter	5.7552068795441e-05
524	5	L024_5	1614	2.86524166737581e-05	1	1	S	1810504	Immundisolibacter cernigliae	5.7552068795441e-05
524	5	L024_5	1616	0.379730478177317	13253	20	C	28221	Deltaproteobacteria	0.762737567745979
524	5	L024_5	1617	0.378097290426912	13196	12	O	213115	Desulfovibrionales	0.759457099824639
524	5	L024_5	1618	0.377380980010068	13171	24	F	194924	Desulfovibrionaceae	0.758018298104753
524	5	L024_5	1619	0.374916872176125	13085	49	G	872	Desulfovibrio	0.753068820188345
524	5	L024_5	1620	0.345920626502282	12073	12073	S	44742	Desulfovibrio fairfieldensis	0.694826126567359
524	5	L024_5	1621	0.021202788338581	740	740	S	901	Desulfovibrio piger	0.0425885309086263
524	5	L024_5	1622	0.00435516733441124	152	45	S	881	Desulfovibrio vulgaris	0.00874791445690703
524	5	L024_5	1625	0.000716310416843954	25	0	S	58180	Desulfovibrio alaskensis	0.00143880171988602
524	5	L024_5	1627	0.000286524166737581	10	0	S	879	Desulfovibrio gigas	0.00057552068795441
524	5	L024_5	1629	0.000286524166737581	10	10	S	1725232	Candidatus Desulfovibrio trichonymphae	0.00057552068795441
524	5	L024_5	1630	0.000229219333390065	8	8	S	644968	Desulfovibrio sp. FW1012B	0.000460416550363528
524	5	L024_5	1631	0.000171914500042549	6	0	S	873	Desulfovibrio africanus	0.000345312412772646
524	5	L024_5	1633	0.000114609666695033	4	0	S	876	Desulfovibrio desulfuricans	0.000230208275181764
524	5	L024_5	1635	0.000114609666695033	4	4	S	631220	Desulfovibrio sp. G11	0.000230208275181764
524	5	L024_5	1636	8.59572500212744e-05	3	0	S	184917	Desulfovibrio magneticus	0.000172656206386323
524	5	L024_5	1638	2.86524166737581e-05	1	0	S	880	Desulfovibrio salexigens	5.7552068795441e-05
524	5	L024_5	1640	0.00126070633364536	44	0	G	41707	Lawsonia	0.0025322910269994
524	5	L024_5	1641	0.00126070633364536	44	44	S	29546	Lawsonia intracellularis	0.0025322910269994
524	5	L024_5	1642	0.000515743500127646	18	3	G	2035811	Pseudodesulfovibrio	0.00103593723831794
524	5	L024_5	1643	0.000200566916716307	7	0	S	182210	Pseudodesulfovibrio aespoeensis	0.000402864481568087
524	5	L024_5	1645	0.000200566916716307	7	7	S	1716143	Pseudodesulfovibrio indicus	0.000402864481568087
524	5	L024_5	1646	2.86524166737581e-05	1	0	S	879567	Pseudodesulfovibrio piezophilus	5.7552068795441e-05
524	5	L024_5	1648	0.000372481416758856	13	0	F	213116	Desulfomicrobiaceae	0.000748176894340732
524	5	L024_5	1649	0.000372481416758856	13	0	G	898	Desulfomicrobium	0.000748176894340732
524	5	L024_5	1650	0.000286524166737581	10	0	S	899	Desulfomicrobium baculatum	0.00057552068795441
524	5	L024_5	1652	8.59572500212744e-05	3	0	S	132132	Desulfomicrobium orale	0.000172656206386323
524	5	L024_5	1654	0.000544395916801405	19	3	O	69541	Desulfuromonadales	0.00109348930711338
524	5	L024_5	1655	0.000372481416758856	13	0	F	213422	Geobacteraceae	0.000748176894340732
524	5	L024_5	1656	0.000372481416758856	13	0	G	28231	Geobacter	0.000748176894340732
524	5	L024_5	1657	0.000200566916716307	7	7	S	443143	Geobacter sp. M18	0.000402864481568087
524	5	L024_5	1658	5.73048333475163e-05	2	2	S	345632	Geobacter pickeringii	0.000115104137590882
524	5	L024_5	1659	5.73048333475163e-05	2	2	S	443144	Geobacter sp. M21	0.000115104137590882
524	5	L024_5	1660	2.86524166737581e-05	1	0	S	351604	Geobacter uraniireducens	5.7552068795441e-05
524	5	L024_5	1662	2.86524166737581e-05	1	1	S	1340425	Geobacter anodireducens	5.7552068795441e-05
524	5	L024_5	1663	8.59572500212744e-05	3	0	F	213421	Desulfuromonadaceae	0.000172656206386323
524	5	L024_5	1664	8.59572500212744e-05	3	0	G	890	Desulfuromonas	0.000172656206386323
524	5	L024_5	1665	8.59572500212744e-05	3	3	S	1603606	Desulfuromonas soudanensis	0.000172656206386323
524	5	L024_5	1666	0.000257871750063823	9	0	O	29	Myxococcales	0.000517968619158969
524	5	L024_5	1668	8.59572500212744e-05	3	0	F	1524215	Anaeromyxobacteraceae	0.000172656206386323
524	5	L024_5	1669	8.59572500212744e-05	3	2	G	161492	Anaeromyxobacter	0.000172656206386323
524	5	L024_5	1670	2.86524166737581e-05	1	1	S	447217	Anaeromyxobacter sp. K	5.7552068795441e-05
524	5	L024_5	1671	2.86524166737581e-05	1	0	F	31	Myxococcaceae	5.7552068795441e-05
524	5	L024_5	1672	2.86524166737581e-05	1	0	G	32	Myxococcus	5.7552068795441e-05
524	5	L024_5	1673	2.86524166737581e-05	1	0	S	83455	Myxococcus stipitatus	5.7552068795441e-05
524	5	L024_5	1676	2.86524166737581e-05	1	0	F	1055686	Sandaracinaceae	5.7552068795441e-05
524	5	L024_5	1677	2.86524166737581e-05	1	0	G	1055688	Sandaracinus	5.7552068795441e-05
524	5	L024_5	1678	2.86524166737581e-05	1	1	S	927083	Sandaracinus amylolyticus	5.7552068795441e-05
524	5	L024_5	1680	2.86524166737581e-05	1	0	F	224464	Kofleriaceae	5.7552068795441e-05
524	5	L024_5	1681	2.86524166737581e-05	1	0	G	162027	Haliangium	5.7552068795441e-05
524	5	L024_5	1682	2.86524166737581e-05	1	0	S	80816	Haliangium ochraceum	5.7552068795441e-05
524	5	L024_5	1684	0.000143262083368791	5	1	O	213118	Desulfobacterales	0.000287760343977205
524	5	L024_5	1685	8.59572500212744e-05	3	0	F	213119	Desulfobacteraceae	0.000172656206386323
524	5	L024_5	1686	5.73048333475163e-05	2	0	G	896	Desulfococcus	0.000115104137590882
524	5	L024_5	1687	2.86524166737581e-05	1	1	S	897	Desulfococcus multivorans	5.7552068795441e-05
524	5	L024_5	1688	2.86524166737581e-05	1	0	S	181663	Desulfococcus oleovorans	5.7552068795441e-05
524	5	L024_5	1690	2.86524166737581e-05	1	0	G	2295	Desulfobacterium	5.7552068795441e-05
524	5	L024_5	1691	2.86524166737581e-05	1	0	S	2296	Desulfobacterium autotrophicum	5.7552068795441e-05
524	5	L024_5	1693	2.86524166737581e-05	1	1	F	213121	Desulfobulbaceae	5.7552068795441e-05
524	5	L024_5	1694	5.73048333475163e-05	2	0	O	213113	Desulfurellales	0.000115104137590882
524	5	L024_5	1695	5.73048333475163e-05	2	0	F	117942	Desulfurellaceae	0.000115104137590882
524	5	L024_5	1696	5.73048333475163e-05	2	0	G	33001	Desulfurella	0.000115104137590882
524	5	L024_5	1697	5.73048333475163e-05	2	0	S	33002	Desulfurella acetivorans	0.000115104137590882
524	5	L024_5	1699	5.73048333475163e-05	2	0	O	213462	Syntrophobacterales	0.000115104137590882
524	5	L024_5	1700	5.73048333475163e-05	2	0	F	213468	Syntrophaceae	0.000115104137590882
524	5	L024_5	1701	5.73048333475163e-05	2	0	G	60892	Desulfobacca	0.000115104137590882
524	5	L024_5	1702	5.73048333475163e-05	2	0	S	60893	Desulfobacca acetoxidans	0.000115104137590882
524	5	L024_5	1704	0.00790806700195725	276	0	C	29547	Epsilonproteobacteria	0.0158843709875417
524	5	L024_5	1705	0.00790806700195725	276	0	O	213849	Campylobacterales	0.0158843709875417
524	5	L024_5	1706	0.00776480491858846	271	0	F	72294	Campylobacteraceae	0.0155966106435645
524	5	L024_5	1707	0.00776480491858846	271	16	G	194	Campylobacter	0.0155966106435645
524	5	L024_5	1708	0.00604565991816297	211	47	S	197	Campylobacter jejuni	0.012143486515838
524	5	L024_5	1712	0.00117474908362408	41	41	S	195	Campylobacter coli	0.00235963482061308
524	5	L024_5	1713	2.86524166737581e-05	1	0	S	196	Campylobacter fetus	5.7552068795441e-05
524	5	L024_5	1715	2.86524166737581e-05	1	0	S	199	Campylobacter concisus	5.7552068795441e-05
524	5	L024_5	1717	2.86524166737581e-05	1	0	S	75658	Campylobacter lanienae	5.7552068795441e-05
524	5	L024_5	1719	0.000143262083368791	5	0	F	72293	Helicobacteraceae	0.000287760343977205
524	5	L024_5	1720	8.59572500212744e-05	3	0	G	286130	Sulfuricurvum	0.000172656206386323
524	5	L024_5	1721	8.59572500212744e-05	3	0	S	148813	Sulfuricurvum kujiense	0.000172656206386323
524	5	L024_5	1723	5.73048333475163e-05	2	2	G	209	Helicobacter	0.000115104137590882
524	5	L024_5	1724	0.0127789778364961	446	22	C	28216	Betaproteobacteria	0.0256682226827667
524	5	L024_5	1725	0.0114323142528295	399	14	O	80840	Burkholderiales	0.0229632754493809
524	5	L024_5	1726	0.0070484945017445	246	4	F	75682	Oxalobacteraceae	0.0141578089236785
524	5	L024_5	1727	0.00659005583496437	230	0	G	846	Oxalobacter	0.0132369758229514
524	5	L024_5	1728	0.00659005583496437	230	229	S	847	Oxalobacter formigenes	0.0132369758229514
524	5	L024_5	1730	0.000143262083368791	5	1	G	29580	Janthinobacterium	0.000287760343977205
524	5	L024_5	1731	2.86524166737581e-05	1	1	S	368607	Janthinobacterium svalbardensis	5.7552068795441e-05
524	5	L024_5	1732	2.86524166737581e-05	1	1	S	1236179	Janthinobacterium sp. B9-8	5.7552068795441e-05
524	5	L024_5	1733	2.86524166737581e-05	1	1	S	1644131	Janthinobacterium sp. 1_2014MBL_MicDiv	5.7552068795441e-05
524	5	L024_5	1734	2.86524166737581e-05	1	1	S	1938606	Janthinobacterium sp. LM6	5.7552068795441e-05
524	5	L024_5	1735	0.000114609666695033	4	1	G	149698	Massilia	0.000230208275181764
524	5	L024_5	1736	2.86524166737581e-05	1	1	S	47229	Massilia timonae	5.7552068795441e-05
524	5	L024_5	1737	2.86524166737581e-05	1	1	S	1593482	Massilia sp. YMA4	5.7552068795441e-05
524	5	L024_5	1738	2.86524166737581e-05	1	1	S	1678028	Massilia sp. NR 4-1	5.7552068795441e-05
524	5	L024_5	1739	2.86524166737581e-05	1	0	G	963	Herbaspirillum	5.7552068795441e-05
524	5	L024_5	1740	2.86524166737581e-05	1	1	S	92645	Herbaspirillum frisingense	5.7552068795441e-05
524	5	L024_5	1741	2.86524166737581e-05	1	0	G	202907	Collimonas	5.7552068795441e-05
524	5	L024_5	1742	2.86524166737581e-05	1	0	S	158899	Collimonas fungivorans	5.7552068795441e-05
524	5	L024_5	1744	2.86524166737581e-05	1	0	G	303379	Herminiimonas	5.7552068795441e-05
524	5	L024_5	1745	2.86524166737581e-05	1	1	S	1809410	Herminiimonas arsenitoxidans	5.7552068795441e-05
524	5	L024_5	1746	0.00143262083368791	50	3	F	119060	Burkholderiaceae	0.00287760343977205
524	5	L024_5	1747	0.000429786250106372	15	2	G	93217	Pandoraea	0.000863281031931614
524	5	L024_5	1748	0.000114609666695033	4	4	S	445709	Pandoraea thiooxydans	0.000230208275181764
524	5	L024_5	1749	8.59572500212744e-05	3	3	S	93218	Pandoraea apista	0.000172656206386323
524	5	L024_5	1750	8.59572500212744e-05	3	3	S	93220	Pandoraea pnomenusa	0.000172656206386323
524	5	L024_5	1751	5.73048333475163e-05	2	2	S	656178	Pandoraea vervacti	0.000115104137590882
524	5	L024_5	1752	2.86524166737581e-05	1	1	S	93219	Pandoraea norimbergensis	5.7552068795441e-05
524	5	L024_5	1753	0.000257871750063823	9	5	G	32008	Burkholderia	0.000517968619158969
524	5	L024_5	1754	2.86524166737581e-05	1	1	S	2217913	Burkholderia sp. JP2-270	5.7552068795441e-05
524	5	L024_5	1756	2.86524166737581e-05	1	1	S	640512	Burkholderia sp. CCGE1003	5.7552068795441e-05
524	5	L024_5	1757	2.86524166737581e-05	1	1	S	1705310	Burkholderia sp. IDO3	5.7552068795441e-05
524	5	L024_5	1758	0.000229219333390065	8	7	G	106589	Cupriavidus	0.000460416550363528
524	5	L024_5	1759	2.86524166737581e-05	1	1	S	164546	Cupriavidus taiwanensis	5.7552068795441e-05
524	5	L024_5	1760	0.000229219333390065	8	0	G	1822464	Paraburkholderia	0.000460416550363528
524	5	L024_5	1761	0.000143262083368791	5	0	S	412963	Paraburkholderia rhizoxinica	0.000287760343977205
524	5	L024_5	1763	2.86524166737581e-05	1	1	S	134537	Paraburkholderia fungorum	5.7552068795441e-05
524	5	L024_5	1764	2.86524166737581e-05	1	1	S	169427	Paraburkholderia terricola	5.7552068795441e-05
524	5	L024_5	1765	2.86524166737581e-05	1	1	S	2026199	Paraburkholderia aromaticivorans	5.7552068795441e-05
524	5	L024_5	1766	0.000114609666695033	4	2	G	48736	Ralstonia	0.000230208275181764
524	5	L024_5	1767	2.86524166737581e-05	1	1	S	305	Ralstonia solanacearum	5.7552068795441e-05
524	5	L024_5	1768	2.86524166737581e-05	1	1	S	105219	Ralstonia mannitolilytica	5.7552068795441e-05
524	5	L024_5	1769	8.59572500212744e-05	3	0	G	44013	Polynucleobacter	0.000172656206386323
524	5	L024_5	1770	5.73048333475163e-05	2	2	S	576610	Polynucleobacter necessarius	0.000115104137590882
524	5	L024_5	1771	2.86524166737581e-05	1	1	S	556053	Polynucleobacter acidiphobus	5.7552068795441e-05
524	5	L024_5	1774	0.000229219333390065	8	0	G	32012	Thiomonas	0.000460416550363528
524	5	L024_5	1775	0.000200566916716307	7	5	S	926	Thiomonas intermedia	0.000402864481568087
524	5	L024_5	1777	2.86524166737581e-05	1	1	S	1050370	Thiomonas sp. X19	5.7552068795441e-05
524	5	L024_5	1778	0.000143262083368791	5	0	G	93681	Roseateles	0.000287760343977205
524	5	L024_5	1779	0.000143262083368791	5	5	S	76731	Roseateles depolymerans	0.000287760343977205
524	5	L024_5	1780	0.000143262083368791	5	0	G	318147	Paucibacter	0.000287760343977205
524	5	L024_5	1781	0.000143262083368791	5	5	S	1768242	Paucibacter sp. KCTC 42545	0.000287760343977205
524	5	L024_5	1782	5.73048333475163e-05	2	0	G	212743	Rhizobacter	0.000115104137590882
524	5	L024_5	1783	5.73048333475163e-05	2	2	S	946333	Rhizobacter gummiphilus	0.000115104137590882
524	5	L024_5	1785	0.000286524166737581	10	10	S	1834205	Burkholderiales bacterium YL45	0.00057552068795441
524	5	L024_5	1786	0.000114609666695033	4	4	S	1469502	Burkholderiales bacterium GJ-E10	0.000230208275181764
524	5	L024_5	1787	2.86524166737581e-05	1	1	S	413882	Polyangium brachysporum	5.7552068795441e-05
524	5	L024_5	1788	0.000716310416843954	25	3	F	80864	Comamonadaceae	0.00143880171988602
524	5	L024_5	1789	0.000200566916716307	7	0	G	12916	Acidovorax	0.000402864481568087
524	5	L024_5	1790	5.73048333475163e-05	2	2	S	232721	Acidovorax sp. JS42	0.000115104137590882
524	5	L024_5	1791	2.86524166737581e-05	1	0	S	80867	Acidovorax avenae	5.7552068795441e-05
524	5	L024_5	1793	2.86524166737581e-05	1	1	S	80869	Acidovorax citrulli	5.7552068795441e-05
524	5	L024_5	1794	2.86524166737581e-05	1	1	S	358220	Acidovorax sp. KKS102	5.7552068795441e-05
524	5	L024_5	1795	2.86524166737581e-05	1	1	S	553814	Acidovorax carolinensis	5.7552068795441e-05
524	5	L024_5	1796	2.86524166737581e-05	1	1	S	1842533	Acidovorax sp. RAC01	5.7552068795441e-05
524	5	L024_5	1797	8.59572500212744e-05	3	2	G	28065	Rhodoferax	0.000172656206386323
524	5	L024_5	1798	2.86524166737581e-05	1	0	S	192843	Rhodoferax ferrireducens	5.7552068795441e-05
524	5	L024_5	1800	8.59572500212744e-05	3	0	G	34072	Variovorax	0.000172656206386323
524	5	L024_5	1801	2.86524166737581e-05	1	0	S	34073	Variovorax paradoxus	5.7552068795441e-05
524	5	L024_5	1803	2.86524166737581e-05	1	1	S	436515	Variovorax boronicumulans	5.7552068795441e-05
524	5	L024_5	1804	2.86524166737581e-05	1	1	S	1034889	Variovorax sp. HW608	5.7552068795441e-05
524	5	L024_5	1805	8.59572500212744e-05	3	3	G	80865	Delftia	0.000172656206386323
524	5	L024_5	1806	5.73048333475163e-05	2	0	G	52972	Polaromonas	0.000115104137590882
524	5	L024_5	1807	5.73048333475163e-05	2	0	S	216465	Polaromonas naphthalenivorans	0.000115104137590882
524	5	L024_5	1809	5.73048333475163e-05	2	0	G	219181	Ottowia	0.000115104137590882
524	5	L024_5	1810	5.73048333475163e-05	2	2	S	1658672	Ottowia sp. oral taxon 894	0.000115104137590882
524	5	L024_5	1811	2.86524166737581e-05	1	0	G	283	Comamonas	5.7552068795441e-05
524	5	L024_5	1812	2.86524166737581e-05	1	1	S	225991	Comamonas aquatica	5.7552068795441e-05
524	5	L024_5	1813	2.86524166737581e-05	1	0	G	364316	Verminephrobacter	5.7552068795441e-05
524	5	L024_5	1814	2.86524166737581e-05	1	0	S	364317	Verminephrobacter eiseniae	5.7552068795441e-05
524	5	L024_5	1816	0.000687658000170195	24	2	F	506	Alcaligenaceae	0.00138124965109058
524	5	L024_5	1817	0.00031517658341134	11	8	G	222	Achromobacter	0.000633072756749851
524	5	L024_5	1818	2.86524166737581e-05	1	1	S	85698	Achromobacter xylosoxidans	5.7552068795441e-05
524	5	L024_5	1819	2.86524166737581e-05	1	1	S	217203	Achromobacter spanius	5.7552068795441e-05
524	5	L024_5	1820	2.86524166737581e-05	1	1	S	217204	Achromobacter insolitus	5.7552068795441e-05
524	5	L024_5	1821	0.000200566916716307	7	1	G	517	Bordetella	0.000402864481568087
524	5	L024_5	1822	8.59572500212744e-05	3	3	S	1331258	Bordetella pseudohinzii	0.000172656206386323
524	5	L024_5	1823	5.73048333475163e-05	2	2	S	463014	Bordetella flabilis	0.000115104137590882
524	5	L024_5	1824	2.86524166737581e-05	1	1	S	123899	Bordetella trematum	5.7552068795441e-05
524	5	L024_5	1825	5.73048333475163e-05	2	1	G	507	Alcaligenes	0.000115104137590882
524	5	L024_5	1826	2.86524166737581e-05	1	1	S	511	Alcaligenes faecalis	5.7552068795441e-05
524	5	L024_5	1827	2.86524166737581e-05	1	0	G	290425	Advenella	5.7552068795441e-05
524	5	L024_5	1828	2.86524166737581e-05	1	0	S	310575	Advenella kashmirensis	5.7552068795441e-05
524	5	L024_5	1830	2.86524166737581e-05	1	0	G	305976	Pusillimonas	5.7552068795441e-05
524	5	L024_5	1831	2.86524166737581e-05	1	1	S	1007105	Pusillimonas sp. T7-7	5.7552068795441e-05
524	5	L024_5	1832	0.000401133833432614	14	1	O	206351	Neisseriales	0.000805728963136173
524	5	L024_5	1833	0.000200566916716307	7	0	F	481	Neisseriaceae	0.000402864481568087
524	5	L024_5	1834	0.000143262083368791	5	0	G	482	Neisseria	0.000287760343977205
524	5	L024_5	1835	2.86524166737581e-05	1	1	S	487	Neisseria meningitidis	5.7552068795441e-05
524	5	L024_5	1836	2.86524166737581e-05	1	1	S	495	Neisseria elongata	5.7552068795441e-05
524	5	L024_5	1837	2.86524166737581e-05	1	1	S	28449	Neisseria subflava	5.7552068795441e-05
524	5	L024_5	1838	2.86524166737581e-05	1	1	S	655307	Neisseria sp. KEM232	5.7552068795441e-05
524	5	L024_5	1839	2.86524166737581e-05	1	1	S	1853276	Neisseria sp. 10022	5.7552068795441e-05
524	5	L024_5	1840	5.73048333475163e-05	2	0	G	538	Eikenella	0.000115104137590882
524	5	L024_5	1841	5.73048333475163e-05	2	2	S	539	Eikenella corrodens	0.000115104137590882
524	5	L024_5	1842	0.000171914500042549	6	0	F	1499392	Chromobacteriaceae	0.000345312412772646
524	5	L024_5	1843	8.59572500212744e-05	3	0	G	57739	Vogesella	0.000172656206386323
524	5	L024_5	1844	8.59572500212744e-05	3	3	S	1192162	Vogesella sp. LIG4	0.000172656206386323
524	5	L024_5	1846	5.73048333475163e-05	2	2	G	535	Chromobacterium	0.000115104137590882
524	5	L024_5	1847	2.86524166737581e-05	1	0	G	568394	Pseudogulbenkiania	5.7552068795441e-05
524	5	L024_5	1848	2.86524166737581e-05	1	1	S	748280	Pseudogulbenkiania sp. NH8B	5.7552068795441e-05
524	5	L024_5	1849	0.000257871750063823	9	0	O	206389	Rhodocyclales	0.000517968619158969
524	5	L024_5	1850	0.000200566916716307	7	0	F	2008794	Zoogloeaceae	0.000402864481568087
524	5	L024_5	1851	0.000143262083368791	5	0	G	12960	Azoarcus	0.000287760343977205
524	5	L024_5	1852	0.000114609666695033	4	4	S	198107	Azoarcus sp. CIB	0.000230208275181764
524	5	L024_5	1853	2.86524166737581e-05	1	1	S	2067960	Azoarcus sp. SY39	5.7552068795441e-05
524	5	L024_5	1854	5.73048333475163e-05	2	0	G	33057	Thauera	0.000115104137590882
524	5	L024_5	1855	2.86524166737581e-05	1	0	S	59405	Thauera aromatica	5.7552068795441e-05
524	5	L024_5	1857	2.86524166737581e-05	1	1	S	85643	Thauera sp. MZ1T	5.7552068795441e-05
524	5	L024_5	1858	5.73048333475163e-05	2	0	F	75787	Rhodocyclaceae	0.000115104137590882
524	5	L024_5	1859	5.73048333475163e-05	2	0	G	146937	Azospira	0.000115104137590882
524	5	L024_5	1860	5.73048333475163e-05	2	0	S	146939	Azospira oryzae	0.000115104137590882
524	5	L024_5	1862	2.86524166737581e-05	1	0	O	32003	Nitrosomonadales	5.7552068795441e-05
524	5	L024_5	1863	2.86524166737581e-05	1	0	F	206379	Nitrosomonadaceae	5.7552068795441e-05
524	5	L024_5	1864	2.86524166737581e-05	1	0	G	914	Nitrosomonas	5.7552068795441e-05
524	5	L024_5	1865	2.86524166737581e-05	1	1	S	44574	Nitrosomonas communis	5.7552068795441e-05
524	5	L024_5	1867	2.86524166737581e-05	1	0	G	189384	Candidatus Tremblaya	5.7552068795441e-05
524	5	L024_5	1868	2.86524166737581e-05	1	1	S	189385	Candidatus Tremblaya princeps	5.7552068795441e-05
524	5	L024_5	1869	0.00690523241837571	241	32	C	28211	Alphaproteobacteria	0.0138700485797013
524	5	L024_5	1870	0.00309446100076588	108	13	O	356	Rhizobiales	0.00621562342990762
524	5	L024_5	1871	0.000744962833517712	26	0	F	82115	Rhizobiaceae	0.00149635378868146
524	5	L024_5	1873	0.00031517658341134	11	2	G	379	Rhizobium	0.000633072756749851
524	5	L024_5	1874	0.000114609666695033	4	1	S	29449	Rhizobium etli	0.000230208275181764
524	5	L024_5	1879	5.73048333475163e-05	2	2	S	2048897	Rhizobium sp. NXC24	0.000115104137590882
524	5	L024_5	1880	2.86524166737581e-05	1	1	S	2028343	Rhizobium sp. 11515TR	5.7552068795441e-05
524	5	L024_5	1881	2.86524166737581e-05	1	1	S	1125847	Rhizobium sp. NT-26	5.7552068795441e-05
524	5	L024_5	1882	2.86524166737581e-05	1	1	S	1571470	Rhizobium sp. ACO-34A	5.7552068795441e-05
524	5	L024_5	1883	8.59572500212744e-05	3	0	G	357	Agrobacterium	0.000172656206386323
524	5	L024_5	1884	8.59572500212744e-05	3	0	S	373	Agrobacterium vitis	0.000172656206386323
524	5	L024_5	1886	8.59572500212744e-05	3	0	G	1525371	Neorhizobium	0.000172656206386323
524	5	L024_5	1887	8.59572500212744e-05	3	0	S	399	Neorhizobium galegae	0.000172656206386323
524	5	L024_5	1893	8.59572500212744e-05	3	0	G	28105	Sinorhizobium	0.000172656206386323
524	5	L024_5	1894	8.59572500212744e-05	3	0	S	110321	Sinorhizobium medicae	0.000172656206386323
524	5	L024_5	1896	5.73048333475163e-05	2	0	G	106591	Ensifer	0.000115104137590882
524	5	L024_5	1897	5.73048333475163e-05	2	0	S	716925	Ensifer sojae	0.000115104137590882
524	5	L024_5	1899	2.86524166737581e-05	1	0	G	34019	Liberibacter	5.7552068795441e-05
524	5	L024_5	1900	2.86524166737581e-05	1	0	S	34021	Candidatus Liberibacter asiaticus	5.7552068795441e-05
524	5	L024_5	1902	0.000573048333475163	20	0	F	69277	Phyllobacteriaceae	0.00115104137590882
524	5	L024_5	1903	0.00031517658341134	11	0	G	274591	Hoeflea	0.000633072756749851
524	5	L024_5	1904	0.00031517658341134	11	11	S	1620421	Hoeflea sp. IMCC20628	0.000633072756749851
524	5	L024_5	1905	0.000143262083368791	5	0	G	68287	Mesorhizobium	0.000287760343977205
524	5	L024_5	1906	0.000114609666695033	4	4	S	381	Mesorhizobium loti	0.000230208275181764
524	5	L024_5	1907	2.86524166737581e-05	1	1	S	1670800	Mesorhizobium oceanicum	5.7552068795441e-05
524	5	L024_5	1908	5.73048333475163e-05	2	0	G	245876	Nitratireductor	0.000115104137590882
524	5	L024_5	1909	5.73048333475163e-05	2	2	S	472175	Nitratireductor basaltis	0.000115104137590882
524	5	L024_5	1910	2.86524166737581e-05	1	0	G	28100	Phyllobacterium	5.7552068795441e-05
524	5	L024_5	1911	2.86524166737581e-05	1	1	S	1867719	Phyllobacterium zundukense	5.7552068795441e-05
524	5	L024_5	1912	2.86524166737581e-05	1	0	G	449972	Chelativorans	5.7552068795441e-05
524	5	L024_5	1913	2.86524166737581e-05	1	1	S	266779	Chelativorans sp. BNC1	5.7552068795441e-05
524	5	L024_5	1914	0.000515743500127646	18	0	F	41294	Bradyrhizobiaceae	0.00103593723831794
524	5	L024_5	1915	0.000429786250106372	15	4	G	374	Bradyrhizobium	0.000863281031931614
524	5	L024_5	1916	0.000143262083368791	5	5	S	375	Bradyrhizobium japonicum	0.000287760343977205
524	5	L024_5	1917	5.73048333475163e-05	2	2	S	1274631	Bradyrhizobium icense	0.000115104137590882
524	5	L024_5	1918	2.86524166737581e-05	1	1	S	114615	Bradyrhizobium sp. ORS 278	5.7552068795441e-05
524	5	L024_5	1919	2.86524166737581e-05	1	1	S	1437360	Bradyrhizobium erythrophlei	5.7552068795441e-05
524	5	L024_5	1920	2.86524166737581e-05	1	1	S	288000	Bradyrhizobium sp. BTAi1	5.7552068795441e-05
524	5	L024_5	1921	2.86524166737581e-05	1	1	S	1355477	Bradyrhizobium diazoefficiens	5.7552068795441e-05
524	5	L024_5	1923	5.73048333475163e-05	2	2	S	709797	Bradyrhizobiaceae bacterium SG-6C	0.000115104137590882
524	5	L024_5	1924	2.86524166737581e-05	1	0	G	1073	Rhodopseudomonas	5.7552068795441e-05
524	5	L024_5	1925	2.86524166737581e-05	1	0	S	1076	Rhodopseudomonas palustris	5.7552068795441e-05
524	5	L024_5	1927	0.000515743500127646	18	0	F	119045	Methylobacteriaceae	0.00103593723831794
524	5	L024_5	1928	0.000401133833432614	14	3	G	407	Methylobacterium	0.000805728963136173
524	5	L024_5	1929	0.000229219333390065	8	8	S	2202826	Methylobacterium sp. 17Sr1-1	0.000460416550363528
524	5	L024_5	1930	8.59572500212744e-05	3	0	S	114616	Methylobacterium nodulans	0.000172656206386323
524	5	L024_5	1932	5.73048333475163e-05	2	0	G	186650	Microvirga	0.000115104137590882
524	5	L024_5	1933	5.73048333475163e-05	2	2	S	1882682	Microvirga ossetica	0.000115104137590882
524	5	L024_5	1934	5.73048333475163e-05	2	0	G	2282523	Methylorubrum	0.000115104137590882
524	5	L024_5	1935	5.73048333475163e-05	2	1	S	408	Methylorubrum extorquens	0.000115104137590882
524	5	L024_5	1937	0.000114609666695033	4	0	F	45401	Hyphomicrobiaceae	0.000230208275181764
524	5	L024_5	1938	5.73048333475163e-05	2	0	G	81	Hyphomicrobium	0.000115104137590882
524	5	L024_5	1939	2.86524166737581e-05	1	1	S	53399	Hyphomicrobium denitrificans	5.7552068795441e-05
524	5	L024_5	1940	2.86524166737581e-05	1	0	S	1427356	Hyphomicrobium nitrativorans	5.7552068795441e-05
524	5	L024_5	1942	2.86524166737581e-05	1	0	G	46913	Devosia	5.7552068795441e-05
524	5	L024_5	1943	2.86524166737581e-05	1	1	S	1643450	Devosia sp. H5989	5.7552068795441e-05
524	5	L024_5	1944	2.86524166737581e-05	1	0	G	59282	Blastochloris	5.7552068795441e-05
524	5	L024_5	1945	2.86524166737581e-05	1	1	S	1079	Blastochloris viridis	5.7552068795441e-05
524	5	L024_5	1946	0.000114609666695033	4	0	F	118882	Brucellaceae	0.000230208275181764
524	5	L024_5	1947	0.000114609666695033	4	0	G	528	Ochrobactrum	0.000230208275181764
524	5	L024_5	1948	0.000114609666695033	4	1	S	529	Ochrobactrum anthropi	0.000230208275181764
524	5	L024_5	1950	2.86524166737581e-05	1	0	F	31993	Methylocystaceae	5.7552068795441e-05
524	5	L024_5	1951	2.86524166737581e-05	1	0	G	133	Methylocystis	5.7552068795441e-05
524	5	L024_5	1952	2.86524166737581e-05	1	1	S	655015	Methylocystis bryophila	5.7552068795441e-05
524	5	L024_5	1953	2.86524166737581e-05	1	0	F	45404	Beijerinckiaceae	5.7552068795441e-05
524	5	L024_5	1954	2.86524166737581e-05	1	0	G	532	Beijerinckia	5.7552068795441e-05
524	5	L024_5	1955	2.86524166737581e-05	1	0	S	533	Beijerinckia indica	5.7552068795441e-05
524	5	L024_5	1959	2.86524166737581e-05	1	0	G	1572860	Hartmannibacter	5.7552068795441e-05
524	5	L024_5	1960	2.86524166737581e-05	1	1	S	1482074	Hartmannibacter diazotrophicus	5.7552068795441e-05
524	5	L024_5	1961	2.86524166737581e-05	1	0	F	335928	Xanthobacteraceae	5.7552068795441e-05
524	5	L024_5	1962	2.86524166737581e-05	1	0	G	6	Azorhizobium	5.7552068795441e-05
524	5	L024_5	1963	2.86524166737581e-05	1	0	S	7	Azorhizobium caulinodans	5.7552068795441e-05
524	5	L024_5	1965	2.86524166737581e-05	1	0	F	2036754	Chelatococcaceae	5.7552068795441e-05
524	5	L024_5	1966	2.86524166737581e-05	1	0	G	28209	Chelatococcus	5.7552068795441e-05
524	5	L024_5	1967	2.86524166737581e-05	1	1	S	1702325	Chelatococcus sp. CO-6	5.7552068795441e-05
524	5	L024_5	1968	0.000945529750234019	33	0	O	204441	Rhodospirillales	0.00189921827024955
524	5	L024_5	1969	0.000659005583496437	23	2	F	41295	Rhodospirillaceae	0.00132369758229514
524	5	L024_5	1970	0.000286524166737581	10	5	G	191	Azospirillum	0.00057552068795441
524	5	L024_5	1971	0.000114609666695033	4	4	S	664962	Azospirillum sp. TSH58	0.000230208275181764
524	5	L024_5	1972	2.86524166737581e-05	1	0	S	193	Azospirillum lipoferum	5.7552068795441e-05
524	5	L024_5	1974	0.000229219333390065	8	0	G	1612157	Pararhodospirillum	0.000460416550363528
524	5	L024_5	1975	0.000229219333390065	8	0	S	1084	Pararhodospirillum photometricum	0.000460416550363528
524	5	L024_5	1977	2.86524166737581e-05	1	0	G	1081	Rhodospirillum	5.7552068795441e-05
524	5	L024_5	1978	2.86524166737581e-05	1	0	S	34018	Rhodospirillum centenum	5.7552068795441e-05
524	5	L024_5	1980	2.86524166737581e-05	1	0	G	1263978	Candidatus Endolissoclinum	5.7552068795441e-05
524	5	L024_5	1981	2.86524166737581e-05	1	0	S	1263979	Candidatus Endolissoclinum faulkneri	5.7552068795441e-05
524	5	L024_5	1983	2.86524166737581e-05	1	0	G	1543704	Niveispirillum	5.7552068795441e-05
524	5	L024_5	1984	2.86524166737581e-05	1	1	S	1612173	Niveispirillum cyanobacteriorum	5.7552068795441e-05
524	5	L024_5	1985	0.000286524166737581	10	0	F	433	Acetobacteraceae	0.00057552068795441
524	5	L024_5	1986	0.000143262083368791	5	0	G	1434011	Komagataeibacter	0.000287760343977205
524	5	L024_5	1987	0.000143262083368791	5	5	S	33995	Komagataeibacter europaeus	0.000287760343977205
524	5	L024_5	1988	8.59572500212744e-05	3	0	G	434	Acetobacter	0.000172656206386323
524	5	L024_5	1990	8.59572500212744e-05	3	3	S	435	Acetobacter aceti	0.000172656206386323
524	5	L024_5	1991	2.86524166737581e-05	1	0	G	320496	Neoasaia	5.7552068795441e-05
524	5	L024_5	1992	2.86524166737581e-05	1	1	S	320497	Neoasaia chiangmaiensis	5.7552068795441e-05
524	5	L024_5	1993	2.86524166737581e-05	1	0	G	364409	Granulibacter	5.7552068795441e-05
524	5	L024_5	1994	2.86524166737581e-05	1	1	S	364410	Granulibacter bethesdensis	5.7552068795441e-05
524	5	L024_5	1995	0.000859572500212744	30	1	O	204457	Sphingomonadales	0.00172656206386323
524	5	L024_5	1996	0.000544395916801405	19	5	F	41297	Sphingomonadaceae	0.00109348930711338
524	5	L024_5	1997	0.000200566916716307	7	4	G	165695	Sphingobium	0.000402864481568087
524	5	L024_5	1998	5.73048333475163e-05	2	2	S	484429	Sphingobium sp. YBL2	0.000115104137590882
524	5	L024_5	1999	2.86524166737581e-05	1	1	S	76947	Sphingobium herbicidovorans	5.7552068795441e-05
524	5	L024_5	2000	0.000143262083368791	5	1	G	165697	Sphingopyxis	0.000287760343977205
524	5	L024_5	2001	5.73048333475163e-05	2	0	S	117207	Sphingopyxis alaskensis	0.000115104137590882
524	5	L024_5	2003	2.86524166737581e-05	1	1	S	33050	Sphingopyxis macrogoltabida	5.7552068795441e-05
524	5	L024_5	2004	2.86524166737581e-05	1	0	S	33052	Sphingopyxis terrae	5.7552068795441e-05
524	5	L024_5	2006	2.86524166737581e-05	1	0	G	13687	Sphingomonas	5.7552068795441e-05
524	5	L024_5	2007	2.86524166737581e-05	1	1	S	1030157	Sphingomonas sp. KC8	5.7552068795441e-05
524	5	L024_5	2008	2.86524166737581e-05	1	1	G	165696	Novosphingobium	5.7552068795441e-05
524	5	L024_5	2009	0.000286524166737581	10	0	F	335929	Erythrobacteraceae	0.00057552068795441
524	5	L024_5	2010	0.000229219333390065	8	0	G	1041	Erythrobacter	0.000460416550363528
524	5	L024_5	2011	8.59572500212744e-05	3	3	S	1798193	Erythrobacter sp. HL-111	0.000172656206386323
524	5	L024_5	2012	8.59572500212744e-05	3	3	S	2011159	Erythrobacter sp. KY5	0.000172656206386323
524	5	L024_5	2013	5.73048333475163e-05	2	0	S	39960	Erythrobacter litoralis	0.000115104137590882
524	5	L024_5	2015	2.86524166737581e-05	1	0	G	361177	Altererythrobacter	5.7552068795441e-05
524	5	L024_5	2016	2.86524166737581e-05	1	1	S	2185142	Altererythrobacter sp. ZODW24	5.7552068795441e-05
524	5	L024_5	2017	2.86524166737581e-05	1	0	G	1295327	Croceicoccus	5.7552068795441e-05
524	5	L024_5	2018	2.86524166737581e-05	1	1	S	1348774	Croceicoccus naphthovorans	5.7552068795441e-05
524	5	L024_5	2019	0.00077361525019147	27	0	O	204455	Rhodobacterales	0.00155390585747691
524	5	L024_5	2020	0.00077361525019147	27	6	F	31989	Rhodobacteraceae	0.00155390585747691
524	5	L024_5	2021	0.000143262083368791	5	0	G	265	Paracoccus	0.000287760343977205
524	5	L024_5	2022	0.000114609666695033	4	0	S	266	Paracoccus denitrificans	0.000230208275181764
524	5	L024_5	2024	2.86524166737581e-05	1	1	S	147645	Paracoccus yeei	5.7552068795441e-05
524	5	L024_5	2025	8.59572500212744e-05	3	1	G	1060	Rhodobacter	0.000172656206386323
524	5	L024_5	2026	5.73048333475163e-05	2	0	S	1063	Rhodobacter sphaeroides	0.000115104137590882
524	5	L024_5	2028	5.73048333475163e-05	2	0	G	354203	Yangia	0.000115104137590882
524	5	L024_5	2029	5.73048333475163e-05	2	2	S	1792508	Yangia sp. CCB-MM3	0.000115104137590882
524	5	L024_5	2030	5.73048333475163e-05	2	0	G	478070	Labrenzia	0.000115104137590882
524	5	L024_5	2031	5.73048333475163e-05	2	2	S	2021862	Labrenzia sp. VG12	0.000115104137590882
524	5	L024_5	2032	5.73048333475163e-05	2	0	G	875170	Celeribacter	0.000115104137590882
524	5	L024_5	2033	5.73048333475163e-05	2	2	S	1758178	Celeribacter ethanolicus	0.000115104137590882
524	5	L024_5	2034	2.86524166737581e-05	1	0	G	1097466	Defluviimonas	5.7552068795441e-05
524	5	L024_5	2035	2.86524166737581e-05	1	1	S	1335048	Defluviimonas alba	5.7552068795441e-05
524	5	L024_5	2036	2.86524166737581e-05	1	0	G	309512	Dinoroseobacter	5.7552068795441e-05
524	5	L024_5	2037	2.86524166737581e-05	1	0	S	215813	Dinoroseobacter shibae	5.7552068795441e-05
524	5	L024_5	2039	2.86524166737581e-05	1	0	G	227873	Pannonibacter	5.7552068795441e-05
524	5	L024_5	2040	2.86524166737581e-05	1	1	S	121719	Pannonibacter phragmitetus	5.7552068795441e-05
524	5	L024_5	2041	2.86524166737581e-05	1	0	G	367771	Marinovum	5.7552068795441e-05
524	5	L024_5	2042	2.86524166737581e-05	1	0	S	42444	Marinovum algicola	5.7552068795441e-05
524	5	L024_5	2044	2.86524166737581e-05	1	0	G	159345	Roseibacterium	5.7552068795441e-05
524	5	L024_5	2045	2.86524166737581e-05	1	0	S	159346	Roseibacterium elongatum	5.7552068795441e-05
524	5	L024_5	2048	2.86524166737581e-05	1	1	S	2033435	Rhodobacteraceae bacterium QY30	5.7552068795441e-05
524	5	L024_5	2049	2.86524166737581e-05	1	0	G	2433	Roseobacter	5.7552068795441e-05
524	5	L024_5	2050	2.86524166737581e-05	1	1	S	2434	Roseobacter denitrificans	5.7552068795441e-05
524	5	L024_5	2051	0.000143262083368791	5	0	O	766	Rickettsiales	0.000287760343977205
524	5	L024_5	2054	0.000143262083368791	5	5	S	1528098	Rickettsiales bacterium Ac37b	0.000287760343977205
524	5	L024_5	2055	0.000143262083368791	5	0	O	204458	Caulobacterales	0.000287760343977205
524	5	L024_5	2056	0.000143262083368791	5	0	F	76892	Caulobacteraceae	0.000287760343977205
524	5	L024_5	2057	8.59572500212744e-05	3	1	G	75	Caulobacter	0.000172656206386323
524	5	L024_5	2058	2.86524166737581e-05	1	1	S	88688	Caulobacter segnis	5.7552068795441e-05
524	5	L024_5	2059	2.86524166737581e-05	1	1	S	155892	Caulobacter vibrioides	5.7552068795441e-05
524	5	L024_5	2060	5.73048333475163e-05	2	0	G	41275	Brevundimonas	0.000115104137590882
524	5	L024_5	2061	2.86524166737581e-05	1	1	S	293	Brevundimonas diminuta	5.7552068795441e-05
524	5	L024_5	2062	2.86524166737581e-05	1	1	S	1938605	Brevundimonas sp. LM2	5.7552068795441e-05
524	5	L024_5	2064	2.86524166737581e-05	1	0	G	991903	Polymorphum	5.7552068795441e-05
524	5	L024_5	2065	2.86524166737581e-05	1	0	S	991904	Polymorphum gilvum	5.7552068795441e-05
524	5	L024_5	2067	5.73048333475163e-05	2	0	C	1553900	Oligoflexia	0.000115104137590882
524	5	L024_5	2068	5.73048333475163e-05	2	0	O	213481	Bdellovibrionales	0.000115104137590882
524	5	L024_5	2069	5.73048333475163e-05	2	0	F	213483	Bdellovibrionaceae	0.000115104137590882
524	5	L024_5	2070	5.73048333475163e-05	2	0	G	958	Bdellovibrio	0.000115104137590882
524	5	L024_5	2071	5.73048333475163e-05	2	0	S	453816	Bdellovibrio exovorus	0.000115104137590882
524	5	L024_5	2074	0.644077674409409	22479	40	P	74201	Verrucomicrobia	1.29371295445272
524	5	L024_5	2075	0.642645053575721	22429	0	C	203494	Verrucomicrobiae	1.29083535101295
524	5	L024_5	2076	0.642645053575721	22429	20	O	48461	Verrucomicrobiales	1.29083535101295
524	5	L024_5	2077	0.642043352825572	22408	0	F	1647988	Akkermansiaceae	1.28962675756824
524	5	L024_5	2078	0.642043352825572	22408	370	G	239934	Akkermansia	1.28962675756824
524	5	L024_5	2079	0.630381819239353	22001	15381	S	239935	Akkermansia muciniphila	1.2662030655685
524	5	L024_5	2081	0.00106013941692905	37	37	S	1679444	Akkermansia glycaniphila	0.00212942654543132
524	5	L024_5	2082	2.86524166737581e-05	1	0	F	203557	Verrucomicrobiaceae	5.7552068795441e-05
524	5	L024_5	2083	2.86524166737581e-05	1	0	G	2735	Verrucomicrobium	5.7552068795441e-05
524	5	L024_5	2084	2.86524166737581e-05	1	0	S	2736	Verrucomicrobium spinosum	5.7552068795441e-05
524	5	L024_5	2086	0.000286524166737581	10	0	C	414999	Opitutae	0.00057552068795441
524	5	L024_5	2087	0.000257871750063823	9	0	O	415000	Opitutales	0.000517968619158969
524	5	L024_5	2088	0.000257871750063823	9	0	F	134623	Opitutaceae	0.000517968619158969
524	5	L024_5	2090	0.000229219333390065	8	8	S	794903	Opitutaceae bacterium TAV5	0.000460416550363528
524	5	L024_5	2091	2.86524166737581e-05	1	0	G	178440	Opitutus	5.7552068795441e-05
524	5	L024_5	2092	2.86524166737581e-05	1	1	S	1882749	Opitutus sp. GAS368	5.7552068795441e-05
524	5	L024_5	2093	2.86524166737581e-05	1	0	O	415001	Puniceicoccales	5.7552068795441e-05
524	5	L024_5	2094	2.86524166737581e-05	1	0	F	415002	Puniceicoccaceae	5.7552068795441e-05
524	5	L024_5	2095	2.86524166737581e-05	1	0	G	442430	Coraliomargarita	5.7552068795441e-05
524	5	L024_5	2096	2.86524166737581e-05	1	0	S	395922	Coraliomargarita akajimensis	5.7552068795441e-05
524	5	L024_5	2098	5.73048333475163e-05	2	0	P	203682	Planctomycetes	0.000115104137590882
524	5	L024_5	2099	5.73048333475163e-05	2	0	C	203683	Planctomycetia	0.000115104137590882
524	5	L024_5	2100	5.73048333475163e-05	2	0	O	112	Planctomycetales	0.000115104137590882
524	5	L024_5	2101	5.73048333475163e-05	2	0	F	126	Planctomycetaceae	0.000115104137590882
524	5	L024_5	2102	5.73048333475163e-05	2	0	G	118	Planctomyces	0.000115104137590882
524	5	L024_5	2103	5.73048333475163e-05	2	2	S	1632864	Planctomyces sp. SH-PL14	0.000115104137590882
524	5	L024_5	2104	0.00146127325036167	51	0	P	203691	Spirochaetes	0.00293515550856749
524	5	L024_5	2105	0.00146127325036167	51	0	C	203692	Spirochaetia	0.00293515550856749
524	5	L024_5	2106	0.00146127325036167	51	0	O	136	Spirochaetales	0.00293515550856749
524	5	L024_5	2107	0.00146127325036167	51	0	F	137	Spirochaetaceae	0.00293515550856749
524	5	L024_5	2108	0.00143262083368791	50	3	G	157	Treponema	0.00287760343977205
524	5	L024_5	2109	0.000888224916886502	31	0	S	167	Treponema succinifaciens	0.00178411413265867
524	5	L024_5	2111	0.000229219333390065	8	0	S	160	Treponema pallidum	0.000460416550363528
524	5	L024_5	2113	0.000114609666695033	4	2	S	158	Treponema denticola	0.000230208275181764
524	5	L024_5	2115	0.000114609666695033	4	4	S	1539298	Treponema sp. OMZ 838	0.000230208275181764
524	5	L024_5	2116	2.86524166737581e-05	1	0	G	146	Spirochaeta	5.7552068795441e-05
524	5	L024_5	2117	2.86524166737581e-05	1	0	S	46355	Spirochaeta africana	5.7552068795441e-05
524	5	L024_5	2119	0.000630353166822679	22	0	P	32066	Fusobacteria	0.0012661455134997
524	5	L024_5	2120	0.000630353166822679	22	0	C	203490	Fusobacteriia	0.0012661455134997
524	5	L024_5	2121	0.000630353166822679	22	0	O	203491	Fusobacteriales	0.0012661455134997
524	5	L024_5	2122	0.000515743500127646	18	0	F	1129771	Leptotrichiaceae	0.00103593723831794
524	5	L024_5	2123	0.000515743500127646	18	0	G	32067	Leptotrichia	0.00103593723831794
524	5	L024_5	2124	0.000515743500127646	18	18	S	712357	Leptotrichia sp. oral taxon 212	0.00103593723831794
524	5	L024_5	2125	0.000114609666695033	4	0	F	203492	Fusobacteriaceae	0.000230208275181764
524	5	L024_5	2126	0.000114609666695033	4	0	G	848	Fusobacterium	0.000230208275181764
524	5	L024_5	2127	8.59572500212744e-05	3	0	S	851	Fusobacterium nucleatum	0.000172656206386323
524	5	L024_5	2131	2.86524166737581e-05	1	1	S	860	Fusobacterium periodonticum	5.7552068795441e-05
524	5	L024_5	2132	0.000286524166737581	10	0	P	508458	Synergistetes	0.00057552068795441
524	5	L024_5	2133	0.000286524166737581	10	0	C	649775	Synergistia	0.00057552068795441
524	5	L024_5	2134	0.000286524166737581	10	0	O	649776	Synergistales	0.00057552068795441
524	5	L024_5	2135	0.000286524166737581	10	0	F	649777	Synergistaceae	0.00057552068795441
524	5	L024_5	2136	0.000229219333390065	8	0	G	508459	Cloacibacillus	0.000460416550363528
524	5	L024_5	2137	0.000229219333390065	8	8	S	1197717	Cloacibacillus porcorum	0.000460416550363528
524	5	L024_5	2138	5.73048333475163e-05	2	0	G	428711	Jonquetella	0.000115104137590882
524	5	L024_5	2139	5.73048333475163e-05	2	0	S	428712	Jonquetella anthropi	0.000115104137590882
524	5	L024_5	2141	5.73048333475163e-05	2	0	P	57723	Acidobacteria	0.000115104137590882
524	5	L024_5	2142	5.73048333475163e-05	2	0	C	204432	Acidobacteriia	0.000115104137590882
524	5	L024_5	2143	5.73048333475163e-05	2	0	O	204433	Acidobacteriales	0.000115104137590882
524	5	L024_5	2144	5.73048333475163e-05	2	0	F	204434	Acidobacteriaceae	0.000115104137590882
524	5	L024_5	2145	5.73048333475163e-05	2	2	G	392733	Terriglobus	0.000115104137590882
524	5	L024_5	2146	2.86524166737581e-05	1	0	P	200918	Thermotogae	5.7552068795441e-05
524	5	L024_5	2147	2.86524166737581e-05	1	0	C	188708	Thermotogae	5.7552068795441e-05
524	5	L024_5	2148	2.86524166737581e-05	1	0	O	2419	Thermotogales	5.7552068795441e-05
524	5	L024_5	2149	2.86524166737581e-05	1	0	F	188709	Thermotogaceae	5.7552068795441e-05
524	5	L024_5	2150	2.86524166737581e-05	1	1	G	2335	Thermotoga	5.7552068795441e-05
524	5	L024_5	2151	2.86524166737581e-05	1	0	P	1930617	Calditrichaeota	5.7552068795441e-05
524	5	L024_5	2152	2.86524166737581e-05	1	0	C	1962850	Calditrichae	5.7552068795441e-05
524	5	L024_5	2153	2.86524166737581e-05	1	0	O	1962852	Calditrichales	5.7552068795441e-05
524	5	L024_5	2154	2.86524166737581e-05	1	0	F	1962854	Calditrichaceae	5.7552068795441e-05
524	5	L024_5	2155	2.86524166737581e-05	1	0	G	187144	Caldithrix	5.7552068795441e-05
524	5	L024_5	2156	2.86524166737581e-05	1	0	S	187145	Caldithrix abyssi	5.7552068795441e-05
524	5	L024_5	2158	2.86524166737581e-05	1	0	P	200940	Thermodesulfobacteria	5.7552068795441e-05
524	5	L024_5	2159	2.86524166737581e-05	1	0	C	67799	Thermodesulfobacteria	5.7552068795441e-05
524	5	L024_5	2160	2.86524166737581e-05	1	0	O	188710	Thermodesulfobacteriales	5.7552068795441e-05
524	5	L024_5	2161	2.86524166737581e-05	1	1	F	188711	Thermodesulfobacteriaceae	5.7552068795441e-05
524	5	L024_5	2164	2.86524166737581e-05	1	0	P	95818	Candidatus Saccharibacteria	5.7552068795441e-05
524	5	L024_5	2165	2.86524166737581e-05	1	1	S	1476577	Candidatus Saccharibacteria oral taxon TM7x	5.7552068795441e-05
524	5	L024_5	2166	0.000229219333390065	8	1	D	10239	Viruses	0.000460416550363528
524	5	L024_5	2168	0.000200566916716307	7	0	O	28883	Caudovirales	0.000402864481568087
524	5	L024_5	2169	0.000200566916716307	7	0	F	10699	Siphoviridae	0.000402864481568087
524	5	L024_5	2171	8.59572500212744e-05	3	3	S	644007	Streptococcus phage PH10	0.000172656206386323
524	5	L024_5	2172	2.86524166737581e-05	1	1	S	12417	Lactobacillus phage phiadh	5.7552068795441e-05
524	5	L024_5	2173	5.73048333475163e-05	2	0	G	2169654	Hk97virus	0.000115104137590882
524	5	L024_5	2175	2.86524166737581e-05	1	1	S	1147153	Enterobacteria phage mEpX1	5.7552068795441e-05
524	5	L024_5	2176	2.86524166737581e-05	1	0	G	186765	Lambdavirus	5.7552068795441e-05
524	5	L024_5	2178	2.86524166737581e-05	1	1	S	414970	Enterobacteria phage cdtI	5.7552068795441e-05
524	7	L024_7	0	100	3495967	0	-	50000	total	198.237900200791
524	7	L024_7	1	49.5555593059088	1732446	1732446	U	0	unclassified	98.2379002007915
524	7	L024_7	2	50.4444406940912	1763521	6192	R	1	root	100
524	7	L024_7	4	50.2625739888277	1757163	2430	D	2	Bacteria	99.6394712623212
524	7	L024_7	5	35.3283369093587	1235067	120	P	1224	Proteobacteria	70.0341532649739
524	7	L024_7	6	35.3233597456727	1234893	204	C	1236	Gammaproteobacteria	70.0242866401931
524	7	L024_7	7	35.3157795825876	1234628	29727	O	91347	Enterobacterales	70.0092598840615
524	7	L024_7	8	34.4609660217044	1204744	97792	F	543	Enterobacteriaceae	68.3146954303351
524	7	L024_7	9	31.5637704818152	1103459	49639	G	561	Escherichia	62.5713558273477
524	7	L024_7	10	30.0987394903899	1052242	1044262	S	562	Escherichia coli	59.6671091526554
524	7	L024_7	118	0.0286043890002394	1000	963	S	208962	Escherichia albertii	0.0567047401193408
524	7	L024_7	120	0.0106408327080891	372	372	S	1499973	Escherichia marmotae	0.0210941633243948
524	7	L024_7	121	0.00589250413404932	206	74	S	564	Escherichia fergusonii	0.0116811764645842
524	7	L024_7	124	0.032494585904272	1136	34	G	590	Salmonella	0.0644165847755711
524	7	L024_7	125	0.0290620592242433	1016	421	S	28901	Salmonella enterica	0.0576120159612502
524	7	L024_7	217	0.00245997745402059	86	83	S	54736	Salmonella bongori	0.00487660765026331
524	7	L024_7	221	0.0202805118011697	709	176	G	544	Citrobacter	0.0402036607446126
524	7	L024_7	222	0.00603552607905052	211	206	S	545	Citrobacter koseri	0.0119647001651809
524	7	L024_7	225	0.00134440628301125	47	43	S	546	Citrobacter freundii	0.00266512278560902
524	7	L024_7	227	0.00097254922600814	34	34	S	67827	Citrobacter werkmanii	0.00192796116405759
524	7	L024_7	228	0.000114417556000958	4	4	S	2077147	Citrobacter freundii complex sp. CFNIH3	0.000226818960477363
524	7	L024_7	229	8.58131670007183e-05	3	3	S	2066049	Citrobacter freundii complex sp. CFNIH2	0.000170114220358022
524	7	L024_7	230	8.58131670007183e-05	3	3	S	2077149	Citrobacter freundii complex sp. CFNIH9	0.000170114220358022
524	7	L024_7	231	5.72087780004788e-05	2	2	S	57706	Citrobacter braakii	0.000113409480238682
524	7	L024_7	232	5.72087780004788e-05	2	2	S	133448	Citrobacter youngae	0.000113409480238682
524	7	L024_7	233	2.86043890002394e-05	1	1	S	2077148	Citrobacter freundii complex sp. CFNIH4	5.67047401193408e-05
524	7	L024_7	234	0.00168765895101413	59	0	S	67825	Citrobacter rodentium	0.00334557966704111
524	7	L024_7	236	0.00154463700601293	54	54	S	67824	Citrobacter farmeri	0.0030620559664444
524	7	L024_7	237	0.000600692169005028	21	4	S	35703	Citrobacter amalonaticus	0.00119079954250616
524	7	L024_7	239	0.000543483391004549	19	19	S	1702170	Citrobacter sp. FDAARGOS_156	0.00107739006226748
524	7	L024_7	240	0.000400461446003352	14	14	S	1703250	Citrobacter sp. CRE-46	0.000793866361670771
524	7	L024_7	241	0.0118708214350994	415	81	G	570	Klebsiella	0.0235324671495264
524	7	L024_7	242	0.00680784458205698	238	149	S	573	Klebsiella pneumoniae	0.0134957281484031
524	7	L024_7	253	0.00100115361500838	35	34	S	571	Klebsiella oxytoca	0.00198466590417693
524	7	L024_7	255	0.000858131670007183	30	27	S	548	Klebsiella aerogenes	0.00170114220358022
524	7	L024_7	258	0.000457670224003831	16	16	S	1134687	Klebsiella michiganensis	0.000907275841909453
524	7	L024_7	259	0.000171626334001437	6	3	S	1463165	Klebsiella quasipneumoniae	0.000340228440716045
524	7	L024_7	261	0.000114417556000958	4	3	S	244366	Klebsiella variicola	0.000226818960477363
524	7	L024_7	263	8.58131670007183e-05	3	3	S	2026240	Klebsiella quasivariicola	0.000170114220358022
524	7	L024_7	264	2.86043890002394e-05	1	1	S	1905288	Klebsiella sp. LTGPAF-6F	5.67047401193408e-05
524	7	L024_7	265	2.86043890002394e-05	1	1	S	1934254	Klebsiella sp. M5al	5.67047401193408e-05
524	7	L024_7	266	0.00963967909308068	337	61	G	547	Enterobacter	0.0191094974202178
524	7	L024_7	268	0.00165905456201389	58	44	S	550	Enterobacter cloacae	0.00328887492692177
524	7	L024_7	275	0.000743714114006225	26	26	S	69218	Enterobacter cancerogenus	0.00147432324310286
524	7	L024_7	276	0.000600692169005028	21	5	S	61645	Enterobacter asburiae	0.00119079954250616
524	7	L024_7	279	0.000257439501002155	9	2	S	158836	Enterobacter hormaechei	0.000510342661074067
524	7	L024_7	282	0.000114417556000958	4	4	S	2027919	Enterobacter cloacae complex sp.	0.000226818960477363
524	7	L024_7	283	8.58131670007183e-05	3	3	S	1812935	Enterobacter roggenkampii	0.000170114220358022
524	7	L024_7	284	5.72087780004788e-05	2	2	S	1870930	Enterobacter cloacae complex sp. 35734	0.000113409480238682
524	7	L024_7	285	2.86043890002394e-05	1	1	S	208224	Enterobacter kobei	5.67047401193408e-05
524	7	L024_7	286	2.86043890002394e-05	1	1	S	299767	Enterobacter ludwigii	5.67047401193408e-05
524	7	L024_7	287	2.86043890002394e-05	1	1	S	2077136	Enterobacter cloacae complex sp. FDA-CDC-AR_0164	5.67047401193408e-05
524	7	L024_7	288	2.86043890002394e-05	1	1	S	2077137	Enterobacter cloacae complex sp. FDA-CDC-AR_0132	5.67047401193408e-05
524	7	L024_7	289	0.000886736059007422	31	31	S	1914861	Enterobacter sp. SA187	0.00175784694369956
524	7	L024_7	290	0.000572087780004788	20	20	S	1692238	Enterobacter sp. FY-07	0.00113409480238682
524	7	L024_7	291	0.000314648279002634	11	11	S	399742	Enterobacter sp. 638	0.000623752141312749
524	7	L024_7	292	0.000228835112001915	8	8	S	1166130	Enterobacter sp. R4-368	0.000453637920954726
524	7	L024_7	293	0.000143021945001197	5	5	S	881260	Enterobacter bugandensis	0.000283523700596704
524	7	L024_7	294	0.000114417556000958	4	4	S	1868135	Enterobacter sp. HK169	0.000226818960477363
524	7	L024_7	295	5.72087780004788e-05	2	2	S	1827481	Enterobacter sp. ODB01	0.000113409480238682
524	7	L024_7	296	2.86043890002394e-05	1	1	S	1560339	Enterobacter sp. E20	5.67047401193408e-05
524	7	L024_7	297	2.86043890002394e-05	1	1	S	1977566	Enterobacter sp. Crenshaw	5.67047401193408e-05
524	7	L024_7	298	0.00743714114006225	260	32	G	620	Shigella	0.0147432324310286
524	7	L024_7	299	0.00457670224003831	160	67	S	622	Shigella dysenteriae	0.00907275841909453
524	7	L024_7	301	0.00194509845201628	68	0	S	623	Shigella flexneri	0.00385592232811517
524	7	L024_7	304	0.00348973545802921	122	61	G	1330547	Kosakonia	0.00691797829455958
524	7	L024_7	305	0.000715109725005985	25	25	S	497725	Kosakonia oryzae	0.00141761850298352
524	7	L024_7	306	0.000629296558005267	22	22	S	208223	Kosakonia cowanii	0.0012475042826255
524	7	L024_7	307	0.000343252668002873	12	8	S	1158459	Kosakonia sacchari	0.000680456881432089
524	7	L024_7	309	5.72087780004788e-05	2	2	S	283686	Kosakonia radicincitans	0.000113409480238682
524	7	L024_7	312	0.00102975800400862	36	36	S	693444	Enterobacteriaceae bacterium strain FGI 57	0.00204137064429627
524	7	L024_7	313	0.000314648279002634	11	11	S	891974	Plautia stali symbiont	0.000623752141312749
524	7	L024_7	314	0.000200230723001676	7	7	S	2066051	Enterobacteriaceae bacterium ENNIH1	0.000396933180835386
524	7	L024_7	315	0.000143021945001197	5	5	S	2282309	Enterobacteriaceae bacterium w17	0.000283523700596704
524	7	L024_7	316	0.000114417556000958	4	4	S	2282310	Enterobacteriaceae bacterium w6	0.000226818960477363
524	7	L024_7	317	5.72087780004788e-05	2	2	S	2052938	Enterobacteriaceae bacterium S05	0.000113409480238682
524	7	L024_7	320	0.000114417556000958	4	4	S	1199245	secondary endosymbiont of Ctenarytaina eucalypti	0.000226818960477363
524	7	L024_7	321	8.58131670007183e-05	3	0	G	568987	Candidatus Hamiltonella	0.000170114220358022
524	7	L024_7	322	8.58131670007183e-05	3	2	S	138072	Candidatus Hamiltonella defensa	0.000170114220358022
524	7	L024_7	325	0.000143021945001197	5	1	G	203804	Candidatus Blochmannia	0.000283523700596704
524	7	L024_7	327	2.86043890002394e-05	1	1	S	1505596	Blochmannia endosymbiont of Polyrhachis (Hedomyrma) turneri	5.67047401193408e-05
524	7	L024_7	328	2.86043890002394e-05	1	1	S	1505597	Blochmannia endosymbiont of Camponotus (Colobopsis) obliquus	5.67047401193408e-05
524	7	L024_7	329	2.86043890002394e-05	1	0	S	251535	Candidatus Blochmannia vafer	5.67047401193408e-05
524	7	L024_7	331	2.86043890002394e-05	1	0	S	251542	Candidatus Blochmannia chromaiodes	5.67047401193408e-05
524	7	L024_7	333	0.000114417556000958	4	0	G	1906659	Candidatus Hoaglandella	0.000226818960477363
524	7	L024_7	334	0.000114417556000958	4	4	S	1778263	Candidatus Hoaglandella endobia	0.000226818960477363
524	7	L024_7	335	0.000114417556000958	4	0	G	1906660	Candidatus Mikella	0.000226818960477363
524	7	L024_7	336	0.000114417556000958	4	4	S	1778264	Candidatus Mikella endobia	0.000226818960477363
524	7	L024_7	337	2.86043890002394e-05	1	0	G	1906657	Candidatus Doolittlea	5.67047401193408e-05
524	7	L024_7	338	2.86043890002394e-05	1	1	S	1778262	Candidatus Doolittlea endobia	5.67047401193408e-05
524	7	L024_7	339	0.002030911619017	71	25	G	413496	Cronobacter	0.0040260365484732
524	7	L024_7	340	0.000371857057003112	13	0	S	413497	Cronobacter dublinensis	0.00073716162155143
524	7	L024_7	343	0.000257439501002155	9	0	S	413501	Cronobacter muytjensii	0.000510342661074067
524	7	L024_7	345	0.000200230723001676	7	0	S	413502	Cronobacter turicensis	0.000396933180835386
524	7	L024_7	347	0.000200230723001676	7	0	S	1163710	Cronobacter condimenti	0.000396933180835386
524	7	L024_7	349	0.000143021945001197	5	0	S	535744	Cronobacter universalis	0.000283523700596704
524	7	L024_7	351	8.58131670007183e-05	3	3	S	413503	Cronobacter malonaticus	0.000170114220358022
524	7	L024_7	352	5.72087780004788e-05	2	2	S	28141	Cronobacter sakazakii	0.000113409480238682
524	7	L024_7	353	0.00185928528501556	65	2	G	1330545	Lelliottia	0.00368580810775715
524	7	L024_7	354	0.000715109725005985	25	25	S	1907578	Lelliottia jeotgali	0.00141761850298352
524	7	L024_7	355	0.00051487900200431	18	18	S	61646	Lelliottia amnigena	0.00102068532214813
524	7	L024_7	356	0.000371857057003112	13	13	S	2153385	Lelliottia sp. WB101	0.00073716162155143
524	7	L024_7	357	0.000200230723001676	7	7	S	69220	Lelliottia nimipressuralis	0.000396933180835386
524	7	L024_7	358	0.00171626334001437	60	1	G	1330546	Pluralibacter	0.00340228440716045
524	7	L024_7	359	0.000886736059007422	31	31	S	61647	Pluralibacter gergoviae	0.00175784694369956
524	7	L024_7	360	0.000800922892006704	28	21	S	1334193	Enterobacter lignolyticus	0.00158773272334154
524	7	L024_7	362	0.00165905456201389	58	30	G	160674	Raoultella	0.00328887492692177
524	7	L024_7	363	0.00051487900200431	18	18	S	54291	Raoultella ornithinolytica	0.00102068532214813
524	7	L024_7	364	0.000286043890002394	10	10	S	575	Raoultella planticola	0.000567047401193408
524	7	L024_7	365	0.00140161506101173	49	0	G	929812	Gibbsiella	0.0027785322658477
524	7	L024_7	366	0.00140161506101173	49	49	S	929813	Gibbsiella quercinecans	0.0027785322658477
524	7	L024_7	367	0.00125859311601053	44	0	G	158483	Cedecea	0.00249500856525099
524	7	L024_7	368	0.00125859311601053	44	44	S	158822	Cedecea neteri	0.00249500856525099
524	7	L024_7	369	0.00105836239300886	37	14	G	83654	Leclercia	0.00209807538441561
524	7	L024_7	370	0.000400461446003352	14	14	S	1920116	Leclercia sp. LSNIH3	0.000793866361670771
524	7	L024_7	371	0.000228835112001915	8	8	S	1920114	Leclercia sp. LSNIH1	0.000453637920954726
524	7	L024_7	372	2.86043890002394e-05	1	1	S	83655	Leclercia adecarboxylata	5.67047401193408e-05
524	7	L024_7	373	0.000572087780004788	20	0	G	1335483	Shimwellia	0.00113409480238682
524	7	L024_7	374	0.000572087780004788	20	0	S	563	Shimwellia blattae	0.00113409480238682
524	7	L024_7	376	0.000257439501002155	9	0	G	579	Kluyvera	0.000510342661074067
524	7	L024_7	377	0.000257439501002155	9	9	S	61648	Kluyvera intermedia	0.000510342661074067
524	7	L024_7	378	0.000114417556000958	4	0	G	1048757	Candidatus Moranella	0.000226818960477363
524	7	L024_7	379	0.000114417556000958	4	4	S	1048758	Candidatus Moranella endobia	0.000226818960477363
524	7	L024_7	380	0.000114417556000958	4	0	G	2172100	Limnobaculum	0.000226818960477363
524	7	L024_7	381	0.000114417556000958	4	4	S	2172103	Limnobaculum parvum	0.000226818960477363
524	7	L024_7	382	8.58131670007183e-05	3	0	G	409304	Candidatus Ishikawaella	0.000170114220358022
524	7	L024_7	383	8.58131670007183e-05	3	0	S	168169	Candidatus Ishikawaella capsulata	0.000170114220358022
524	7	L024_7	385	0.0017448677290146	61	0	F	1903411	Yersiniaceae	0.00345898914727979
524	7	L024_7	386	0.00145882383901221	51	0	G	629	Yersinia	0.00289194174608638
524	7	L024_7	388	0.000829527281006943	29	8	S	632	Yersinia pestis	0.00164443746346088
524	7	L024_7	398	0.000171626334001437	6	5	S	633	Yersinia pseudotuberculosis	0.000340228440716045
524	7	L024_7	400	0.000200230723001676	7	1	S	29484	Yersinia frederiksenii	0.000396933180835386
524	7	L024_7	402	0.000171626334001437	6	4	S	630	Yersinia enterocolitica	0.000340228440716045
524	7	L024_7	406	2.86043890002394e-05	1	1	S	419257	Yersinia massiliensis	5.67047401193408e-05
524	7	L024_7	407	0.000228835112001915	8	2	G	613	Serratia	0.000453637920954726
524	7	L024_7	408	5.72087780004788e-05	2	2	S	61652	Serratia rubidaea	0.000113409480238682
524	7	L024_7	409	2.86043890002394e-05	1	1	S	615	Serratia marcescens	5.67047401193408e-05
524	7	L024_7	410	2.86043890002394e-05	1	1	S	2033438	Serratia sp. MYb239	5.67047401193408e-05
524	7	L024_7	411	2.86043890002394e-05	1	0	S	82996	Serratia plymuthica	5.67047401193408e-05
524	7	L024_7	413	2.86043890002394e-05	1	0	S	614	Serratia liquefaciens	5.67047401193408e-05
524	7	L024_7	415	5.72087780004788e-05	2	1	G	34037	Rahnella	0.000113409480238682
524	7	L024_7	416	2.86043890002394e-05	1	0	S	34038	Rahnella aquatilis	5.67047401193408e-05
524	7	L024_7	418	0.000943944837007901	33	0	F	1903410	Pectobacteriaceae	0.00187125642393825
524	7	L024_7	419	0.000371857057003112	13	1	G	84565	Sodalis	0.00073716162155143
524	7	L024_7	420	0.000200230723001676	7	0	S	1486991	Candidatus Sodalis pierantonius	0.000396933180835386
524	7	L024_7	422	0.000143021945001197	5	5	S	1929246	Sodalis endosymbiont of Henestaris halophilus	0.000283523700596704
524	7	L024_7	423	0.000314648279002634	11	0	G	71655	Brenneria	0.000623752141312749
524	7	L024_7	424	0.000314648279002634	11	11	S	598467	Brenneria sp. EniD312	0.000623752141312749
524	7	L024_7	425	0.000200230723001676	7	1	G	204037	Dickeya	0.000396933180835386
524	7	L024_7	426	0.000114417556000958	4	1	S	204039	Dickeya dianthicola	0.000226818960477363
524	7	L024_7	428	2.86043890002394e-05	1	0	S	556	Dickeya chrysanthemi	5.67047401193408e-05
524	7	L024_7	430	2.86043890002394e-05	1	0	S	204038	Dickeya dadantii	5.67047401193408e-05
524	7	L024_7	433	5.72087780004788e-05	2	0	G	122277	Pectobacterium	0.000113409480238682
524	7	L024_7	434	5.72087780004788e-05	2	0	S	554	Pectobacterium carotovorum	0.000113409480238682
524	7	L024_7	437	0.000800922892006704	28	0	F	1903414	Morganellaceae	0.00158773272334154
524	7	L024_7	438	0.000371857057003112	13	2	G	586	Providencia	0.00073716162155143
524	7	L024_7	439	0.000171626334001437	6	6	S	333962	Providencia heimbachae	0.000340228440716045
524	7	L024_7	440	0.000143021945001197	5	5	S	588	Providencia stuartii	0.000283523700596704
524	7	L024_7	441	0.000171626334001437	6	1	G	626	Xenorhabdus	0.000340228440716045
524	7	L024_7	442	0.000143021945001197	5	5	S	351671	Xenorhabdus doucetiae	0.000283523700596704
524	7	L024_7	443	0.000143021945001197	5	5	G	29487	Photorhabdus	0.000283523700596704
524	7	L024_7	444	5.72087780004788e-05	2	0	G	581	Morganella	0.000113409480238682
524	7	L024_7	445	5.72087780004788e-05	2	2	S	582	Morganella morganii	0.000113409480238682
524	7	L024_7	446	5.72087780004788e-05	2	0	G	637	Arsenophonus	0.000113409480238682
524	7	L024_7	447	5.72087780004788e-05	2	2	S	634113	Candidatus Arsenophonus lipoptenae	0.000113409480238682
524	7	L024_7	448	0.000772318503006464	27	1	F	1903409	Erwiniaceae	0.0015310279832222
524	7	L024_7	449	0.000286043890002394	10	1	G	551	Erwinia	0.000567047401193408
524	7	L024_7	450	0.000114417556000958	4	0	S	182337	Erwinia billingiae	0.000226818960477363
524	7	L024_7	452	5.72087780004788e-05	2	2	S	79967	Erwinia pyrifoliae	0.000113409480238682
524	7	L024_7	453	2.86043890002394e-05	1	1	S	552	Erwinia amylovora	5.67047401193408e-05
524	7	L024_7	454	2.86043890002394e-05	1	1	S	215689	Erwinia sp. Ejp617	5.67047401193408e-05
524	7	L024_7	455	2.86043890002394e-05	1	1	S	1619313	Erwinia gerundensis	5.67047401193408e-05
524	7	L024_7	456	0.000200230723001676	7	0	G	53335	Pantoea	0.000396933180835386
524	7	L024_7	457	5.72087780004788e-05	2	2	S	592316	Pantoea sp. At-9b	0.000113409480238682
524	7	L024_7	458	5.72087780004788e-05	2	2	S	1076550	Pantoea rwandensis	0.000113409480238682
524	7	L024_7	459	2.86043890002394e-05	1	0	S	66269	Pantoea stewartii	5.67047401193408e-05
524	7	L024_7	462	2.86043890002394e-05	1	1	S	665914	Pantoea gaviniae	5.67047401193408e-05
524	7	L024_7	463	2.86043890002394e-05	1	1	S	1235990	Candidatus Pantoea carbekii	5.67047401193408e-05
524	7	L024_7	464	0.000171626334001437	6	0	G	32199	Buchnera	0.000340228440716045
524	7	L024_7	465	0.000171626334001437	6	3	S	9	Buchnera aphidicola	0.000340228440716045
524	7	L024_7	471	5.72087780004788e-05	2	0	G	82986	Tatumella	0.000113409480238682
524	7	L024_7	472	5.72087780004788e-05	2	2	S	82987	Tatumella ptyseos	0.000113409480238682
524	7	L024_7	473	2.86043890002394e-05	1	0	G	51228	Wigglesworthia	5.67047401193408e-05
524	7	L024_7	474	2.86043890002394e-05	1	0	S	51229	Wigglesworthia glossinidia	5.67047401193408e-05
524	7	L024_7	476	0.000171626334001437	6	2	F	1903412	Hafniaceae	0.000340228440716045
524	7	L024_7	477	5.72087780004788e-05	2	0	G	635	Edwardsiella	0.000113409480238682
524	7	L024_7	478	5.72087780004788e-05	2	1	S	67780	Edwardsiella ictaluri	0.000113409480238682
524	7	L024_7	480	2.86043890002394e-05	1	0	G	568	Hafnia	5.67047401193408e-05
524	7	L024_7	481	2.86043890002394e-05	1	1	S	569	Hafnia alvei	5.67047401193408e-05
524	7	L024_7	482	2.86043890002394e-05	1	0	G	82982	Obesumbacterium	5.67047401193408e-05
524	7	L024_7	483	2.86043890002394e-05	1	1	S	82983	Obesumbacterium proteus	5.67047401193408e-05
524	7	L024_7	484	5.72087780004788e-05	2	0	F	1903416	Budviciaceae	0.000113409480238682
524	7	L024_7	485	5.72087780004788e-05	2	0	G	82984	Pragia	0.000113409480238682
524	7	L024_7	486	5.72087780004788e-05	2	2	S	82985	Pragia fontium	0.000113409480238682
524	7	L024_7	487	0.000457670224003831	16	0	O	72274	Pseudomonadales	0.000907275841909453
524	7	L024_7	488	0.000400461446003352	14	0	F	135621	Pseudomonadaceae	0.000793866361670771
524	7	L024_7	489	0.000400461446003352	14	1	G	286	Pseudomonas	0.000793866361670771
524	7	L024_7	490	0.000257439501002155	9	9	S	797277	Pseudomonas litoralis	0.000510342661074067
524	7	L024_7	492	2.86043890002394e-05	1	1	S	76758	Pseudomonas orientalis	5.67047401193408e-05
524	7	L024_7	493	2.86043890002394e-05	1	1	S	294	Pseudomonas fluorescens	5.67047401193408e-05
524	7	L024_7	495	2.86043890002394e-05	1	1	S	303	Pseudomonas putida	5.67047401193408e-05
524	7	L024_7	498	2.86043890002394e-05	1	0	S	316	Pseudomonas stutzeri	5.67047401193408e-05
524	7	L024_7	500	5.72087780004788e-05	2	0	F	468	Moraxellaceae	0.000113409480238682
524	7	L024_7	501	5.72087780004788e-05	2	0	G	469	Acinetobacter	0.000113409480238682
524	7	L024_7	502	2.86043890002394e-05	1	1	S	1636603	Acinetobacter sp. ACNIH1	5.67047401193408e-05
524	7	L024_7	504	2.86043890002394e-05	1	1	S	1785128	Acinetobacter lactucae	5.67047401193408e-05
524	7	L024_7	505	0.000429065835003591	15	0	O	135622	Alteromonadales	0.000850571101790112
524	7	L024_7	506	0.000429065835003591	15	0	F	267890	Shewanellaceae	0.000850571101790112
524	7	L024_7	507	0.000429065835003591	15	0	G	22	Shewanella	0.000850571101790112
524	7	L024_7	508	0.000429065835003591	15	15	S	94122	Shewanella sp. ANA-3	0.000850571101790112
524	7	L024_7	509	0.000200230723001676	7	0	O	135625	Pasteurellales	0.000396933180835386
524	7	L024_7	510	0.000200230723001676	7	1	F	712	Pasteurellaceae	0.000396933180835386
524	7	L024_7	511	5.72087780004788e-05	2	0	G	745	Pasteurella	0.000113409480238682
524	7	L024_7	512	5.72087780004788e-05	2	1	S	747	Pasteurella multocida	0.000113409480238682
524	7	L024_7	515	2.86043890002394e-05	1	0	G	724	Haemophilus	5.67047401193408e-05
524	7	L024_7	516	2.86043890002394e-05	1	0	S	727	Haemophilus influenzae	5.67047401193408e-05
524	7	L024_7	518	2.86043890002394e-05	1	0	G	75984	Mannheimia	5.67047401193408e-05
524	7	L024_7	519	2.86043890002394e-05	1	1	S	85404	Mannheimia varigena	5.67047401193408e-05
524	7	L024_7	520	2.86043890002394e-05	1	0	G	214906	Histophilus	5.67047401193408e-05
524	7	L024_7	521	2.86043890002394e-05	1	1	S	731	Histophilus somni	5.67047401193408e-05
524	7	L024_7	522	2.86043890002394e-05	1	0	G	697331	Basfia	5.67047401193408e-05
524	7	L024_7	523	2.86043890002394e-05	1	0	S	157673	Mannheimia succiniciproducens	5.67047401193408e-05
524	7	L024_7	527	8.58131670007183e-05	3	3	S	186490	Candidatus Baumannia cicadellinicola	0.000170114220358022
524	7	L024_7	528	2.86043890002394e-05	1	0	G	745410	Gallaecimonas	5.67047401193408e-05
524	7	L024_7	529	2.86043890002394e-05	1	1	S	2291597	Gallaecimonas sp. HK-28	5.67047401193408e-05
524	7	L024_7	530	2.86043890002394e-05	1	0	G	1273155	Thiohalobacter	5.67047401193408e-05
524	7	L024_7	531	2.86043890002394e-05	1	1	S	585455	Thiohalobacter thiocyanaticus	5.67047401193408e-05
524	7	L024_7	532	2.86043890002394e-05	1	0	G	1608298	Thiolapillus	5.67047401193408e-05
524	7	L024_7	533	2.86043890002394e-05	1	1	S	1076588	Thiolapillus brandeum	5.67047401193408e-05
524	7	L024_7	534	0.000171626334001437	6	0	O	135623	Vibrionales	0.000340228440716045
524	7	L024_7	535	0.000171626334001437	6	0	F	641	Vibrionaceae	0.000340228440716045
524	7	L024_7	536	0.000143021945001197	5	0	G	662	Vibrio	0.000283523700596704
524	7	L024_7	538	5.72087780004788e-05	2	2	S	670	Vibrio parahaemolyticus	0.000113409480238682
524	7	L024_7	539	2.86043890002394e-05	1	1	S	680	Vibrio campbellii	5.67047401193408e-05
524	7	L024_7	540	2.86043890002394e-05	1	1	S	691	Vibrio natriegens	5.67047401193408e-05
524	7	L024_7	541	2.86043890002394e-05	1	1	S	672	Vibrio vulnificus	5.67047401193408e-05
524	7	L024_7	542	2.86043890002394e-05	1	0	G	657	Photobacterium	5.67047401193408e-05
524	7	L024_7	543	2.86043890002394e-05	1	0	S	38293	Photobacterium damselae	5.67047401193408e-05
524	7	L024_7	545	0.000114417556000958	4	0	O	135614	Xanthomonadales	0.000226818960477363
524	7	L024_7	546	8.58131670007183e-05	3	0	F	32033	Xanthomonadaceae	0.000170114220358022
524	7	L024_7	547	8.58131670007183e-05	3	0	G	338	Xanthomonas	0.000170114220358022
524	7	L024_7	548	8.58131670007183e-05	3	1	S	339	Xanthomonas campestris	0.000170114220358022
524	7	L024_7	551	2.86043890002394e-05	1	0	F	1775411	Rhodanobacteraceae	5.67047401193408e-05
524	7	L024_7	552	2.86043890002394e-05	1	0	G	231454	Dyella	5.67047401193408e-05
524	7	L024_7	553	2.86043890002394e-05	1	1	S	1379159	Dyella jiangningensis	5.67047401193408e-05
524	7	L024_7	554	5.72087780004788e-05	2	0	O	135619	Oceanospirillales	0.000113409480238682
524	7	L024_7	555	2.86043890002394e-05	1	0	F	28256	Halomonadaceae	5.67047401193408e-05
524	7	L024_7	558	2.86043890002394e-05	1	0	G	235572	Candidatus Portiera	5.67047401193408e-05
524	7	L024_7	559	2.86043890002394e-05	1	1	S	91844	Candidatus Portiera aleyrodidarum	5.67047401193408e-05
524	7	L024_7	560	2.86043890002394e-05	1	0	F	224372	Alcanivoracaceae	5.67047401193408e-05
524	7	L024_7	561	2.86043890002394e-05	1	0	G	59753	Alcanivorax	5.67047401193408e-05
524	7	L024_7	562	2.86043890002394e-05	1	1	S	2014542	Alcanivorax sp. N3-2A	5.67047401193408e-05
524	7	L024_7	563	5.72087780004788e-05	2	0	O	72273	Thiotrichales	0.000113409480238682
524	7	L024_7	564	2.86043890002394e-05	1	0	F	34064	Francisellaceae	5.67047401193408e-05
524	7	L024_7	565	2.86043890002394e-05	1	0	G	262	Francisella	5.67047401193408e-05
524	7	L024_7	566	2.86043890002394e-05	1	0	S	263	Francisella tularensis	5.67047401193408e-05
524	7	L024_7	568	2.86043890002394e-05	1	0	F	135616	Piscirickettsiaceae	5.67047401193408e-05
524	7	L024_7	569	2.86043890002394e-05	1	0	G	28884	Hydrogenovibrio	5.67047401193408e-05
524	7	L024_7	570	2.86043890002394e-05	1	0	S	39765	Hydrogenovibrio crunogenus	5.67047401193408e-05
524	7	L024_7	572	2.86043890002394e-05	1	0	O	135613	Chromatiales	5.67047401193408e-05
524	7	L024_7	573	2.86043890002394e-05	1	0	F	1046	Chromatiaceae	5.67047401193408e-05
524	7	L024_7	574	2.86043890002394e-05	1	0	G	156885	Thioflavicoccus	5.67047401193408e-05
524	7	L024_7	575	2.86043890002394e-05	1	0	S	80679	Thioflavicoccus mobilis	5.67047401193408e-05
524	7	L024_7	577	2.86043890002394e-05	1	0	O	135618	Methylococcales	5.67047401193408e-05
524	7	L024_7	578	2.86043890002394e-05	1	0	F	403	Methylococcaceae	5.67047401193408e-05
524	7	L024_7	579	2.86043890002394e-05	1	0	G	762296	Methylovulum	5.67047401193408e-05
524	7	L024_7	580	2.86043890002394e-05	1	1	S	1704499	Methylovulum psychrotolerans	5.67047401193408e-05
524	7	L024_7	581	2.86043890002394e-05	1	0	O	1692040	Acidiferrobacterales	5.67047401193408e-05
524	7	L024_7	582	2.86043890002394e-05	1	0	F	1692041	Acidiferrobacteraceae	5.67047401193408e-05
524	7	L024_7	583	2.86043890002394e-05	1	0	G	1692042	Sulfurifustis	5.67047401193408e-05
524	7	L024_7	584	2.86043890002394e-05	1	1	S	1675686	Sulfurifustis variabilis	5.67047401193408e-05
524	7	L024_7	585	0.000915340448007661	32	1	C	1553900	Oligoflexia	0.00181455168381891
524	7	L024_7	586	0.000829527281006943	29	0	O	213481	Bdellovibrionales	0.00164443746346088
524	7	L024_7	587	0.000829527281006943	29	0	F	213483	Bdellovibrionaceae	0.00164443746346088
524	7	L024_7	588	0.000829527281006943	29	0	G	958	Bdellovibrio	0.00164443746346088
524	7	L024_7	589	0.000829527281006943	29	0	S	453816	Bdellovibrio exovorus	0.00164443746346088
524	7	L024_7	591	5.72087780004788e-05	2	0	O	2024979	Bacteriovoracales	0.000113409480238682
524	7	L024_7	592	5.72087780004788e-05	2	0	F	1652132	Halobacteriovoraceae	0.000113409480238682
524	7	L024_7	593	5.72087780004788e-05	2	0	G	1652133	Halobacteriovorax	0.000113409480238682
524	7	L024_7	594	5.72087780004788e-05	2	2	S	97084	Halobacteriovorax marinus	0.000113409480238682
524	7	L024_7	595	0.000314648279002634	11	0	C	28211	Alphaproteobacteria	0.000623752141312749
524	7	L024_7	596	0.000228835112001915	8	0	O	204441	Rhodospirillales	0.000453637920954726
524	7	L024_7	597	0.000200230723001676	7	0	F	433	Acetobacteraceae	0.000396933180835386
524	7	L024_7	598	0.000200230723001676	7	0	G	1434011	Komagataeibacter	0.000396933180835386
524	7	L024_7	599	0.000143021945001197	5	0	S	1177712	Komagataeibacter medellinensis	0.000283523700596704
524	7	L024_7	601	5.72087780004788e-05	2	0	S	436	Komagataeibacter hansenii	0.000113409480238682
524	7	L024_7	603	2.86043890002394e-05	1	0	F	41295	Rhodospirillaceae	5.67047401193408e-05
524	7	L024_7	604	2.86043890002394e-05	1	0	G	13134	Magnetospirillum	5.67047401193408e-05
524	7	L024_7	605	2.86043890002394e-05	1	1	S	55518	Magnetospirillum gryphiswaldense	5.67047401193408e-05
524	7	L024_7	606	5.72087780004788e-05	2	0	O	356	Rhizobiales	0.000113409480238682
524	7	L024_7	607	5.72087780004788e-05	2	0	F	82115	Rhizobiaceae	0.000113409480238682
524	7	L024_7	609	5.72087780004788e-05	2	0	G	28105	Sinorhizobium	0.000113409480238682
524	7	L024_7	611	5.72087780004788e-05	2	2	S	380	Sinorhizobium fredii	0.000113409480238682
524	7	L024_7	612	2.86043890002394e-05	1	0	O	204457	Sphingomonadales	5.67047401193408e-05
524	7	L024_7	613	2.86043890002394e-05	1	0	F	41297	Sphingomonadaceae	5.67047401193408e-05
524	7	L024_7	614	2.86043890002394e-05	1	0	G	165696	Novosphingobium	5.67047401193408e-05
524	7	L024_7	615	2.86043890002394e-05	1	0	S	205844	Novosphingobium pentaromativorans	5.67047401193408e-05
524	7	L024_7	617	0.000200230723001676	7	0	C	28216	Betaproteobacteria	0.000396933180835386
524	7	L024_7	618	0.000171626334001437	6	0	O	80840	Burkholderiales	0.000340228440716045
524	7	L024_7	619	8.58131670007183e-05	3	0	F	119060	Burkholderiaceae	0.000170114220358022
524	7	L024_7	620	8.58131670007183e-05	3	0	G	1822464	Paraburkholderia	0.000170114220358022
524	7	L024_7	621	8.58131670007183e-05	3	3	S	134536	Paraburkholderia caledonica	0.000170114220358022
524	7	L024_7	622	5.72087780004788e-05	2	1	F	80864	Comamonadaceae	0.000113409480238682
524	7	L024_7	623	2.86043890002394e-05	1	0	G	47420	Hydrogenophaga	5.67047401193408e-05
524	7	L024_7	624	2.86043890002394e-05	1	1	S	1763535	Hydrogenophaga crassostreae	5.67047401193408e-05
524	7	L024_7	627	2.86043890002394e-05	1	0	G	88	Leptothrix	5.67047401193408e-05
524	7	L024_7	628	2.86043890002394e-05	1	0	S	34029	Leptothrix cholodnii	5.67047401193408e-05
524	7	L024_7	630	2.86043890002394e-05	1	0	O	32003	Nitrosomonadales	5.67047401193408e-05
524	7	L024_7	631	2.86043890002394e-05	1	0	F	2008793	Sterolibacteriaceae	5.67047401193408e-05
524	7	L024_7	632	2.86043890002394e-05	1	0	G	378210	Methyloversatilis	5.67047401193408e-05
524	7	L024_7	633	2.86043890002394e-05	1	1	S	1842540	Methyloversatilis sp. RAC08	5.67047401193408e-05
524	7	L024_7	635	8.58131670007183e-05	3	0	C	29547	Epsilonproteobacteria	0.000170114220358022
524	7	L024_7	636	8.58131670007183e-05	3	0	O	213849	Campylobacterales	0.000170114220358022
524	7	L024_7	637	5.72087780004788e-05	2	0	F	72294	Campylobacteraceae	0.000113409480238682
524	7	L024_7	638	5.72087780004788e-05	2	2	G	194	Campylobacter	0.000113409480238682
524	7	L024_7	639	2.86043890002394e-05	1	0	F	72293	Helicobacteraceae	5.67047401193408e-05
524	7	L024_7	640	2.86043890002394e-05	1	0	G	209	Helicobacter	5.67047401193408e-05
524	7	L024_7	641	2.86043890002394e-05	1	0	S	210	Helicobacter pylori	5.67047401193408e-05
524	7	L024_7	643	2.86043890002394e-05	1	0	C	1807140	Acidithiobacillia	5.67047401193408e-05
524	7	L024_7	644	2.86043890002394e-05	1	0	O	225057	Acidithiobacillales	5.67047401193408e-05
524	7	L024_7	645	2.86043890002394e-05	1	0	F	225058	Acidithiobacillaceae	5.67047401193408e-05
524	7	L024_7	646	2.86043890002394e-05	1	1	G	119977	Acidithiobacillus	5.67047401193408e-05
524	7	L024_7	648	12.7688848321509	446396	1990	P	1239	Firmicutes	25.3127691703133
524	7	L024_7	649	11.7969935070897	412419	2478	C	91061	Bacilli	23.3861122152784
524	7	L024_7	650	11.6889547298358	408642	2505	O	186826	Lactobacillales	23.1719384118477
524	7	L024_7	651	10.8240152152466	378404	669	F	81852	Enterococcaceae	21.457300480119
524	7	L024_7	652	10.8045070219484	377722	11398	G	1350	Enterococcus	21.4186278473576
524	7	L024_7	653	10.3747260772198	362697	356360	S	1352	Enterococcus faecium	20.5666391270645
524	7	L024_7	659	0.0852696836097137	2981	2981	S	53345	Enterococcus durans	0.169036830295755
524	7	L024_7	660	0.0087815474230735	307	126	S	1351	Enterococcus faecalis	0.0174083552166376
524	7	L024_7	663	0.00566366902204741	198	168	S	53346	Enterococcus mundtii	0.0112275385436295
524	7	L024_7	665	0.00157324139501317	55	55	S	2060307	Enterococcus sp. FDAARGOS_375	0.00311876070656374
524	7	L024_7	666	0.00097254922600814	34	31	S	1354	Enterococcus hirae	0.00192796116405759
524	7	L024_7	668	0.00048627461300407	17	17	S	44008	Enterococcus cecorum	0.000963980582028794
524	7	L024_7	669	0.000457670224003831	16	16	S	160453	Enterococcus gilvus	0.000907275841909453
524	7	L024_7	670	0.000343252668002873	12	0	S	37734	Enterococcus casseliflavus	0.000680456881432089
524	7	L024_7	672	8.58131670007183e-05	3	3	S	2057791	Enterococcus sp. CR-Ec1	0.000170114220358022
524	7	L024_7	673	5.72087780004788e-05	2	2	S	417368	Enterococcus thailandicus	0.000113409480238682
524	7	L024_7	674	5.72087780004788e-05	2	2	S	2005703	Enterococcus wangshanyuanii	0.000113409480238682
524	7	L024_7	675	0.000286043890002394	10	0	G	2737	Vagococcus	0.000567047401193408
524	7	L024_7	676	0.000286043890002394	10	10	S	519472	Vagococcus teuberi	0.000567047401193408
524	7	L024_7	677	8.58131670007183e-05	3	0	G	51668	Tetragenococcus	0.000170114220358022
524	7	L024_7	678	8.58131670007183e-05	3	1	S	51669	Tetragenococcus halophilus	0.000170114220358022
524	7	L024_7	680	0.773434074177474	27039	71	F	1300	Streptococcaceae	1.53323946808686
524	7	L024_7	681	0.754269133547313	26369	738	G	1301	Streptococcus	1.4952472922069
524	7	L024_7	682	0.728696809781099	25475	24632	S	1308	Streptococcus thermophilus	1.44455325454021
524	7	L024_7	697	0.000800922892006704	28	28	S	315405	Streptococcus gallolyticus	0.00158773272334154
524	7	L024_7	698	0.000657900947005507	23	0	S	59310	Streptococcus macedonicus	0.00130420902274484
524	7	L024_7	700	0.000600692169005028	21	0	S	102684	Streptococcus infantarius	0.00119079954250616
524	7	L024_7	703	0.000457670224003831	16	14	S	1304	Streptococcus salivarius	0.000907275841909453
524	7	L024_7	706	0.000286043890002394	10	0	S	45634	Streptococcus cristatus	0.000567047401193408
524	7	L024_7	708	0.000257439501002155	9	7	S	1313	Streptococcus pneumoniae	0.000510342661074067
524	7	L024_7	711	0.000228835112001915	8	4	S	1348	Streptococcus parauberis	0.000453637920954726
524	7	L024_7	713	0.000200230723001676	7	3	S	1307	Streptococcus suis	0.000396933180835386
524	7	L024_7	716	0.000114417556000958	4	0	S	1334	Streptococcus dysgalactiae	0.000226818960477363
524	7	L024_7	719	5.72087780004788e-05	2	0	S	1336	Streptococcus equi	0.000113409480238682
524	7	L024_7	721	0.000114417556000958	4	1	S	1311	Streptococcus agalactiae	0.000226818960477363
524	7	L024_7	724	8.58131670007183e-05	3	0	S	1305	Streptococcus sanguinis	0.000170114220358022
524	7	L024_7	726	8.58131670007183e-05	3	3	S	1825069	Streptococcus marmotae	0.000170114220358022
524	7	L024_7	727	5.72087780004788e-05	2	1	S	1314	Streptococcus pyogenes	0.000113409480238682
524	7	L024_7	730	5.72087780004788e-05	2	2	S	1346	Streptococcus iniae	0.000113409480238682
524	7	L024_7	731	5.72087780004788e-05	2	1	S	1309	Streptococcus mutans	0.000113409480238682
524	7	L024_7	733	5.72087780004788e-05	2	2	S	1839799	Streptococcus sp. FDAARGOS_192	0.000113409480238682
524	7	L024_7	734	2.86043890002394e-05	1	0	S	197614	Streptococcus pasteurianus	5.67047401193408e-05
524	7	L024_7	736	2.86043890002394e-05	1	1	S	82348	Streptococcus pluranimalium	5.67047401193408e-05
524	7	L024_7	737	2.86043890002394e-05	1	1	S	400065	Streptococcus merionis	5.67047401193408e-05
524	7	L024_7	738	2.86043890002394e-05	1	1	S	1303	Streptococcus oralis	5.67047401193408e-05
524	7	L024_7	739	2.86043890002394e-05	1	1	S	1345	Streptococcus ferus	5.67047401193408e-05
524	7	L024_7	740	2.86043890002394e-05	1	1	S	1335	Streptococcus equinus	5.67047401193408e-05
524	7	L024_7	741	2.86043890002394e-05	1	1	S	1310	Streptococcus sobrinus	5.67047401193408e-05
524	7	L024_7	742	2.86043890002394e-05	1	1	S	1326	Streptococcus acidominimus	5.67047401193408e-05
524	7	L024_7	743	2.86043890002394e-05	1	0	S	1318	Streptococcus parasanguinis	5.67047401193408e-05
524	7	L024_7	745	2.86043890002394e-05	1	1	S	28037	Streptococcus mitis	5.67047401193408e-05
524	7	L024_7	746	0.0171340290111434	599	3	G	1357	Lactococcus	0.0339661393314851
524	7	L024_7	747	0.0164475236751377	575	70	S	1358	Lactococcus lactis	0.032605225568621
524	7	L024_7	756	0.000343252668002873	12	12	S	1363	Lactococcus garvieae	0.000680456881432089
524	7	L024_7	757	0.000143021945001197	5	5	S	1366	Lactococcus raffinolactis	0.000283523700596704
524	7	L024_7	758	0.000114417556000958	4	3	S	1364	Lactococcus piscium	0.000226818960477363
524	7	L024_7	760	0.0178205343471492	623	1	F	33958	Lactobacillaceae	0.0353270530943493
524	7	L024_7	761	0.0176203036241475	616	8	G	1578	Lactobacillus	0.0349301199135139
524	7	L024_7	762	0.0130722057731094	457	456	S	1579	Lactobacillus acidophilus	0.0259140662345387
524	7	L024_7	764	0.00314648279002634	110	20	S	1584	Lactobacillus delbrueckii	0.00623752141312749
524	7	L024_7	774	0.000257439501002155	9	7	S	1624	Lactobacillus salivarius	0.000510342661074067
524	7	L024_7	777	0.000200230723001676	7	7	S	1622	Lactobacillus murinus	0.000396933180835386
524	7	L024_7	778	0.000171626334001437	6	6	S	28038	Lactobacillus curvatus	0.000340228440716045
524	7	L024_7	779	0.000114417556000958	4	4	S	1613	Lactobacillus fermentum	0.000226818960477363
524	7	L024_7	780	8.58131670007183e-05	3	3	S	1590	Lactobacillus plantarum	0.000170114220358022
524	7	L024_7	781	5.72087780004788e-05	2	2	S	1587	Lactobacillus helveticus	0.000113409480238682
524	7	L024_7	782	5.72087780004788e-05	2	2	S	89059	Lactobacillus acidipiscis	0.000113409480238682
524	7	L024_7	783	5.72087780004788e-05	2	2	S	375175	Lactobacillus backii	0.000113409480238682
524	7	L024_7	784	2.86043890002394e-05	1	1	S	33959	Lactobacillus johnsonii	5.67047401193408e-05
524	7	L024_7	786	2.86043890002394e-05	1	0	S	1623	Lactobacillus ruminis	5.67047401193408e-05
524	7	L024_7	788	2.86043890002394e-05	1	1	S	1610	Lactobacillus coryniformis	5.67047401193408e-05
524	7	L024_7	789	2.86043890002394e-05	1	1	S	52242	Lactobacillus gallinarum	5.67047401193408e-05
524	7	L024_7	790	2.86043890002394e-05	1	1	S	1599	Lactobacillus sakei	5.67047401193408e-05
524	7	L024_7	791	0.000171626334001437	6	0	G	1253	Pediococcus	0.000340228440716045
524	7	L024_7	792	8.58131670007183e-05	3	3	S	1255	Pediococcus pentosaceus	0.000170114220358022
524	7	L024_7	794	5.72087780004788e-05	2	2	S	1254	Pediococcus acidilactici	0.000113409480238682
524	7	L024_7	795	2.86043890002394e-05	1	1	S	51663	Pediococcus damnosus	5.67047401193408e-05
524	7	L024_7	796	0.00148742822801245	52	0	F	186828	Carnobacteriaceae	0.00294864648620572
524	7	L024_7	797	0.00117277994900982	41	0	G	191769	Marinilactibacillus	0.00232489434489297
524	7	L024_7	798	0.00117277994900982	41	41	S	1911586	Marinilactibacillus sp. 15R	0.00232489434489297
524	7	L024_7	799	0.000257439501002155	9	0	G	2747	Carnobacterium	0.000510342661074067
524	7	L024_7	800	0.000114417556000958	4	0	S	147709	Carnobacterium inhibens	0.000226818960477363
524	7	L024_7	802	8.58131670007183e-05	3	3	S	2748	Carnobacterium divergens	0.000170114220358022
524	7	L024_7	803	5.72087780004788e-05	2	0	S	2751	Carnobacterium maltaromaticum	0.000113409480238682
524	7	L024_7	805	5.72087780004788e-05	2	0	G	1470540	Jeotgalibaca	0.000113409480238682
524	7	L024_7	806	5.72087780004788e-05	2	2	S	1903686	Jeotgalibaca sp. PTS2502	0.000113409480238682
524	7	L024_7	807	0.000286043890002394	10	0	F	81850	Leuconostocaceae	0.000567047401193408
524	7	L024_7	808	0.000171626334001437	6	0	G	46255	Weissella	0.000340228440716045
524	7	L024_7	809	0.000171626334001437	6	6	S	1631871	Weissella jogaejeotgali	0.000340228440716045
524	7	L024_7	810	0.000114417556000958	4	1	G	1243	Leuconostoc	0.000226818960477363
524	7	L024_7	811	5.72087780004788e-05	2	0	S	1245	Leuconostoc mesenteroides	0.000113409480238682
524	7	L024_7	815	2.86043890002394e-05	1	0	S	1252	Leuconostoc carnosum	5.67047401193408e-05
524	7	L024_7	817	0.000257439501002155	9	0	F	186827	Aerococcaceae	0.000510342661074067
524	7	L024_7	818	0.000257439501002155	9	0	G	1375	Aerococcus	0.000510342661074067
524	7	L024_7	819	0.000143021945001197	5	5	S	1377	Aerococcus viridans	0.000283523700596704
524	7	L024_7	820	8.58131670007183e-05	3	3	S	51665	Aerococcus urinaeequi	0.000170114220358022
524	7	L024_7	821	2.86043890002394e-05	1	1	S	1376	Aerococcus urinae	5.67047401193408e-05
524	7	L024_7	822	0.037157101311311	1299	1	O	1385	Bacillales	0.0736594574150237
524	7	L024_7	823	0.0346685194682902	1212	10	F	90964	Staphylococcaceae	0.068726145024641
524	7	L024_7	824	0.0343538711892875	1201	56	G	1279	Staphylococcus	0.0681023928833283
524	7	L024_7	825	0.0309499488982591	1082	1051	S	1283	Staphylococcus haemolyticus	0.0613545288091267
524	7	L024_7	827	0.00125859311601053	44	41	S	1280	Staphylococcus aureus	0.00249500856525099
524	7	L024_7	829	0.000228835112001915	8	6	S	1282	Staphylococcus epidermidis	0.000453637920954726
524	7	L024_7	831	0.000228835112001915	8	6	S	1290	Staphylococcus hominis	0.000453637920954726
524	7	L024_7	833	2.86043890002394e-05	1	1	S	70255	Staphylococcus condimenti	5.67047401193408e-05
524	7	L024_7	834	2.86043890002394e-05	1	0	S	1292	Staphylococcus warneri	5.67047401193408e-05
524	7	L024_7	836	2.86043890002394e-05	1	1	S	28035	Staphylococcus lugdunensis	5.67047401193408e-05
524	7	L024_7	837	2.86043890002394e-05	1	0	G	2005363	Auricoccus	5.67047401193408e-05
524	7	L024_7	838	2.86043890002394e-05	1	1	S	1849491	Auricoccus indicus	5.67047401193408e-05
524	7	L024_7	839	0.00208812039701748	73	1	F	186817	Bacillaceae	0.00413944602871188
524	7	L024_7	840	0.00194509845201628	68	2	G	1386	Bacillus	0.00385592232811517
524	7	L024_7	842	0.00131580189401101	46	2	S	1396	Bacillus cereus	0.00260841804548968
524	7	L024_7	848	0.000228835112001915	8	6	S	1392	Bacillus anthracis	0.000453637920954726
524	7	L024_7	851	8.58131670007183e-05	3	2	S	1428	Bacillus thuringiensis	0.000170114220358022
524	7	L024_7	853	2.86043890002394e-05	1	1	S	1405	Bacillus mycoides	5.67047401193408e-05
524	7	L024_7	854	2.86043890002394e-05	1	0	S	155322	Bacillus toyonensis	5.67047401193408e-05
524	7	L024_7	858	5.72087780004788e-05	2	2	S	1390	Bacillus amyloliquefaciens	0.000113409480238682
524	7	L024_7	859	2.86043890002394e-05	1	1	S	98228	Bacillus sp. OxB-1	5.67047401193408e-05
524	7	L024_7	860	2.86043890002394e-05	1	1	S	1398	Bacillus coagulans	5.67047401193408e-05
524	7	L024_7	861	2.86043890002394e-05	1	1	S	79880	Bacillus clausii	5.67047401193408e-05
524	7	L024_7	862	8.58131670007183e-05	3	0	G	400634	Lysinibacillus	0.000170114220358022
524	7	L024_7	863	8.58131670007183e-05	3	3	S	2086577	Lysinibacillus sp. Marseille-P5727	0.000170114220358022
524	7	L024_7	864	2.86043890002394e-05	1	0	G	150247	Anoxybacillus	5.67047401193408e-05
524	7	L024_7	865	2.86043890002394e-05	1	1	S	198467	Anoxybacillus gonensis	5.67047401193408e-05
524	7	L024_7	866	0.000228835112001915	8	0	F	186820	Listeriaceae	0.000453637920954726
524	7	L024_7	867	0.000200230723001676	7	0	G	1637	Listeria	0.000396933180835386
524	7	L024_7	868	0.000171626334001437	6	6	S	1639	Listeria monocytogenes	0.000340228440716045
524	7	L024_7	869	2.86043890002394e-05	1	0	S	1642	Listeria innocua	5.67047401193408e-05
524	7	L024_7	871	2.86043890002394e-05	1	0	G	2755	Brochothrix	5.67047401193408e-05
524	7	L024_7	872	2.86043890002394e-05	1	1	S	2756	Brochothrix thermosphacta	5.67047401193408e-05
524	7	L024_7	873	5.72087780004788e-05	2	0	F	186818	Planococcaceae	0.000113409480238682
524	7	L024_7	874	2.86043890002394e-05	1	1	G	1372	Planococcus	5.67047401193408e-05
524	7	L024_7	875	2.86043890002394e-05	1	1	G	1569	Sporosarcina	5.67047401193408e-05
524	7	L024_7	876	5.72087780004788e-05	2	0	F	186822	Paenibacillaceae	0.000113409480238682
524	7	L024_7	877	5.72087780004788e-05	2	0	G	44249	Paenibacillus	0.000113409480238682
524	7	L024_7	878	2.86043890002394e-05	1	1	S	1870819	Paenibacillus sp. BIHB4019	5.67047401193408e-05
524	7	L024_7	879	2.86043890002394e-05	1	1	S	1619311	Paenibacillus physcomitrellae	5.67047401193408e-05
524	7	L024_7	882	2.86043890002394e-05	1	1	G	1378	Gemella	5.67047401193408e-05
524	7	L024_7	883	0.913509767111646	31936	6	C	909932	Negativicutes	1.81092258045127
524	7	L024_7	884	0.913309536388644	31929	0	O	1843489	Veillonellales	1.81052564727043
524	7	L024_7	885	0.913309536388644	31929	2	F	31977	Veillonellaceae	1.81052564727043
524	7	L024_7	886	0.912880470553641	31914	248	G	29465	Veillonella	1.80967507616864
524	7	L024_7	887	0.889882541797448	31110	31106	S	29466	Veillonella parvula	1.76408446511269
524	7	L024_7	889	0.0159040402841331	556	556	S	248315	Veillonella rodentium	0.0315278355063535
524	7	L024_7	890	0.000371857057003112	13	0	G	39948	Dialister	0.00073716162155143
524	7	L024_7	891	0.000371857057003112	13	13	S	39950	Dialister pneumosintes	0.00073716162155143
524	7	L024_7	892	2.86043890002394e-05	1	0	O	1843488	Acidaminococcales	5.67047401193408e-05
524	7	L024_7	893	2.86043890002394e-05	1	0	F	909930	Acidaminococcaceae	5.67047401193408e-05
524	7	L024_7	894	2.86043890002394e-05	1	1	G	904	Acidaminococcus	5.67047401193408e-05
524	7	L024_7	895	0.00140161506101173	49	0	C	186801	Clostridia	0.0027785322658477
524	7	L024_7	896	0.00140161506101173	49	1	O	186802	Clostridiales	0.0027785322658477
524	7	L024_7	897	0.000371857057003112	13	0	F	186806	Eubacteriaceae	0.00073716162155143
524	7	L024_7	898	0.000371857057003112	13	0	G	1730	Eubacterium	0.00073716162155143
524	7	L024_7	899	0.000314648279002634	11	0	S	39485	Eubacterium eligens	0.000623752141312749
524	7	L024_7	901	2.86043890002394e-05	1	0	S	29322	Eubacterium cellulosolvens	5.67047401193408e-05
524	7	L024_7	903	2.86043890002394e-05	1	1	S	39488	Eubacterium hallii	5.67047401193408e-05
524	7	L024_7	904	0.000371857057003112	13	0	F	541000	Ruminococcaceae	0.00073716162155143
524	7	L024_7	905	0.000314648279002634	11	0	G	216851	Faecalibacterium	0.000623752141312749
524	7	L024_7	906	0.000314648279002634	11	11	S	853	Faecalibacterium prausnitzii	0.000623752141312749
524	7	L024_7	907	5.72087780004788e-05	2	0	G	1508657	Ruminiclostridium	0.000113409480238682
524	7	L024_7	908	5.72087780004788e-05	2	2	S	84032	Clostridium thermosuccinogenes	0.000113409480238682
524	7	L024_7	909	0.000343252668002873	12	0	F	31979	Clostridiaceae	0.000680456881432089
524	7	L024_7	910	0.000257439501002155	9	1	G	1485	Clostridium	0.000510342661074067
524	7	L024_7	911	0.000200230723001676	7	7	S	1491	Clostridium botulinum	0.000396933180835386
524	7	L024_7	912	2.86043890002394e-05	1	1	S	1042156	Clostridium sp. SY8519	5.67047401193408e-05
524	7	L024_7	913	2.86043890002394e-05	1	0	G	114627	Alkaliphilus	5.67047401193408e-05
524	7	L024_7	914	2.86043890002394e-05	1	0	S	208226	Alkaliphilus metalliredigens	5.67047401193408e-05
524	7	L024_7	916	2.86043890002394e-05	1	0	G	390805	Geosporobacter	5.67047401193408e-05
524	7	L024_7	917	2.86043890002394e-05	1	1	S	1424294	Geosporobacter ferrireducens	5.67047401193408e-05
524	7	L024_7	918	2.86043890002394e-05	1	0	G	1981033	Mordavella	5.67047401193408e-05
524	7	L024_7	919	2.86043890002394e-05	1	1	S	2086584	Mordavella sp. Marseille-P3756	5.67047401193408e-05
524	7	L024_7	920	0.000257439501002155	9	0	F	186803	Lachnospiraceae	0.000510342661074067
524	7	L024_7	922	8.58131670007183e-05	3	0	S	39491	Eubacterium rectale	0.000170114220358022
524	7	L024_7	924	8.58131670007183e-05	3	0	G	1506553	Lachnoclostridium	0.000170114220358022
524	7	L024_7	925	8.58131670007183e-05	3	3	S	208479	Clostridium bolteae	0.000170114220358022
524	7	L024_7	926	5.72087780004788e-05	2	0	G	841	Roseburia	0.000113409480238682
524	7	L024_7	927	5.72087780004788e-05	2	0	S	301301	Roseburia hominis	0.000113409480238682
524	7	L024_7	929	2.86043890002394e-05	1	1	G	830	Butyrivibrio	5.67047401193408e-05
524	7	L024_7	930	2.86043890002394e-05	1	0	F	186804	Peptostreptococcaceae	5.67047401193408e-05
524	7	L024_7	931	2.86043890002394e-05	1	0	G	44259	Filifactor	5.67047401193408e-05
524	7	L024_7	932	2.86043890002394e-05	1	0	S	143361	Filifactor alocis	5.67047401193408e-05
524	7	L024_7	934	2.86043890002394e-05	1	0	C	526524	Erysipelotrichia	5.67047401193408e-05
524	7	L024_7	935	2.86043890002394e-05	1	0	O	526525	Erysipelotrichales	5.67047401193408e-05
524	7	L024_7	936	2.86043890002394e-05	1	1	F	128827	Erysipelotrichaceae	5.67047401193408e-05
524	7	L024_7	937	2.86043890002394e-05	1	0	C	1737404	Tissierellia	5.67047401193408e-05
524	7	L024_7	938	2.86043890002394e-05	1	0	O	1737405	Tissierellales	5.67047401193408e-05
524	7	L024_7	939	2.86043890002394e-05	1	0	F	1570339	Peptoniphilaceae	5.67047401193408e-05
524	7	L024_7	940	2.86043890002394e-05	1	0	G	162289	Peptoniphilus	5.67047401193408e-05
524	7	L024_7	941	2.86043890002394e-05	1	1	S	1912856	Peptoniphilus sp. ING2-D1G	5.67047401193408e-05
524	7	L024_7	962	0.00497716368604166	174	0	P	1117	Cyanobacteria	0.0098666247807653
524	7	L024_7	963	0.00491995490804118	172	124	O	1161	Nostocales	0.00975321530052662
524	7	L024_7	964	0.00120138433801006	42	0	F	1162	Nostocaceae	0.00238159908501231
524	7	L024_7	965	0.00114417556000958	40	1	G	1177	Nostoc	0.00226818960477363
524	7	L024_7	966	0.00111557117100934	39	39	S	28072	Nostoc sp. PCC 7524	0.00221148486465429
524	7	L024_7	967	2.86043890002394e-05	1	0	G	1163	Anabaena	5.67047401193408e-05
524	7	L024_7	968	2.86043890002394e-05	1	0	S	1165	Anabaena cylindrica	5.67047401193408e-05
524	7	L024_7	970	2.86043890002394e-05	1	0	G	264688	Trichormus	5.67047401193408e-05
524	7	L024_7	971	2.86043890002394e-05	1	0	S	1164	Trichormus azollae	5.67047401193408e-05
524	7	L024_7	973	0.000171626334001437	6	1	F	1892259	Aphanizomenonaceae	0.000340228440716045
524	7	L024_7	974	8.58131670007183e-05	3	0	G	752201	Sphaerospermopsis	0.000170114220358022
524	7	L024_7	975	8.58131670007183e-05	3	0	S	289435	Sphaerospermopsis kisseleviana	0.000170114220358022
524	7	L024_7	977	2.86043890002394e-05	1	0	G	110103	Anabaenopsis	5.67047401193408e-05
524	7	L024_7	978	2.86043890002394e-05	1	0	S	109266	Anabaenopsis circularis	5.67047401193408e-05
524	7	L024_7	980	2.86043890002394e-05	1	0	G	748770	Dolichospermum	5.67047401193408e-05
524	7	L024_7	981	2.86043890002394e-05	1	0	S	136073	Dolichospermum compactum	5.67047401193408e-05
524	7	L024_7	984	2.86043890002394e-05	1	1	O	1150	Oscillatoriales	5.67047401193408e-05
524	7	L024_7	985	2.86043890002394e-05	1	0	O	1890424	Synechococcales	5.67047401193408e-05
524	7	L024_7	986	2.86043890002394e-05	1	0	F	1890426	Synechococcaceae	5.67047401193408e-05
524	7	L024_7	987	2.86043890002394e-05	1	1	G	1129	Synechococcus	5.67047401193408e-05
524	7	L024_7	988	0.00183068089601532	64	0	P	201174	Actinobacteria	0.00362910336763781
524	7	L024_7	989	0.00171626334001437	60	3	C	1760	Actinobacteria	0.00340228440716045
524	7	L024_7	990	0.000572087780004788	20	0	O	2037	Actinomycetales	0.00113409480238682
524	7	L024_7	991	0.000572087780004788	20	0	F	2049	Actinomycetaceae	0.00113409480238682
524	7	L024_7	992	0.000543483391004549	19	1	G	1654	Actinomyces	0.00107739006226748
524	7	L024_7	993	0.000343252668002873	12	12	S	544580	Actinomyces oris	0.000680456881432089
524	7	L024_7	994	8.58131670007183e-05	3	3	S	712122	Actinomyces sp. oral taxon 414	0.000170114220358022
524	7	L024_7	995	2.86043890002394e-05	1	1	S	52773	Actinomyces meyeri	5.67047401193408e-05
524	7	L024_7	996	2.86043890002394e-05	1	1	S	111015	Actinomyces radicidentis	5.67047401193408e-05
524	7	L024_7	997	2.86043890002394e-05	1	1	S	2081702	Actinomyces sp. oral taxon 897	5.67047401193408e-05
524	7	L024_7	998	2.86043890002394e-05	1	0	G	28263	Arcanobacterium	5.67047401193408e-05
524	7	L024_7	999	2.86043890002394e-05	1	1	S	28264	Arcanobacterium haemolyticum	5.67047401193408e-05
524	7	L024_7	1000	0.000400461446003352	14	0	O	85006	Micrococcales	0.000793866361670771
524	7	L024_7	1001	0.000343252668002873	12	0	F	1268	Micrococcaceae	0.000680456881432089
524	7	L024_7	1002	0.000314648279002634	11	0	G	32207	Rothia	0.000623752141312749
524	7	L024_7	1003	0.000286043890002394	10	0	S	2047	Rothia dentocariosa	0.000567047401193408
524	7	L024_7	1005	2.86043890002394e-05	1	1	S	43675	Rothia mucilaginosa	5.67047401193408e-05
524	7	L024_7	1006	2.86043890002394e-05	1	0	G	1663	Arthrobacter	5.67047401193408e-05
524	7	L024_7	1007	2.86043890002394e-05	1	1	S	2211210	Arthrobacter sp. DCT5	5.67047401193408e-05
524	7	L024_7	1008	5.72087780004788e-05	2	0	F	85023	Microbacteriaceae	0.000113409480238682
524	7	L024_7	1009	2.86043890002394e-05	1	0	G	33882	Microbacterium	5.67047401193408e-05
524	7	L024_7	1010	2.86043890002394e-05	1	1	S	1906742	Microbacterium sp. BH-3-3-3	5.67047401193408e-05
524	7	L024_7	1011	2.86043890002394e-05	1	0	G	190323	Plantibacter	5.67047401193408e-05
524	7	L024_7	1012	2.86043890002394e-05	1	1	S	150123	Plantibacter flavus	5.67047401193408e-05
524	7	L024_7	1013	0.000228835112001915	8	0	O	85007	Corynebacteriales	0.000453637920954726
524	7	L024_7	1014	0.000114417556000958	4	2	F	1762	Mycobacteriaceae	0.000226818960477363
524	7	L024_7	1015	5.72087780004788e-05	2	1	G	1763	Mycobacterium	0.000113409480238682
524	7	L024_7	1017	2.86043890002394e-05	1	0	S	1765	Mycobacterium bovis	5.67047401193408e-05
524	7	L024_7	1020	8.58131670007183e-05	3	0	F	1653	Corynebacteriaceae	0.000170114220358022
524	7	L024_7	1021	8.58131670007183e-05	3	0	G	1716	Corynebacterium	0.000170114220358022
524	7	L024_7	1022	5.72087780004788e-05	2	2	S	1737425	Corynebacterium provencense	0.000113409480238682
524	7	L024_7	1023	2.86043890002394e-05	1	1	S	43770	Corynebacterium striatum	5.67047401193408e-05
524	7	L024_7	1024	2.86043890002394e-05	1	0	F	85025	Nocardiaceae	5.67047401193408e-05
524	7	L024_7	1025	2.86043890002394e-05	1	0	G	1827	Rhodococcus	5.67047401193408e-05
524	7	L024_7	1026	2.86043890002394e-05	1	1	S	334542	Rhodococcus qingshengii	5.67047401193408e-05
524	7	L024_7	1027	0.000171626334001437	6	0	O	85009	Propionibacteriales	0.000340228440716045
524	7	L024_7	1028	0.000171626334001437	6	0	F	31957	Propionibacteriaceae	0.000340228440716045
524	7	L024_7	1029	0.000143021945001197	5	0	G	1912217	Pseudopropionibacterium	0.000283523700596704
524	7	L024_7	1030	0.000143021945001197	5	0	S	1750	Pseudopropionibacterium propionicum	0.000283523700596704
524	7	L024_7	1032	2.86043890002394e-05	1	0	G	1743	Propionibacterium	5.67047401193408e-05
524	7	L024_7	1033	2.86043890002394e-05	1	1	S	1744	Propionibacterium freudenreichii	5.67047401193408e-05
524	7	L024_7	1034	0.000143021945001197	5	0	O	85004	Bifidobacteriales	0.000283523700596704
524	7	L024_7	1035	0.000143021945001197	5	0	F	31953	Bifidobacteriaceae	0.000283523700596704
524	7	L024_7	1036	0.000143021945001197	5	1	G	1678	Bifidobacterium	0.000283523700596704
524	7	L024_7	1037	2.86043890002394e-05	1	0	S	630129	Bifidobacterium kashiwanohense	5.67047401193408e-05
524	7	L024_7	1039	2.86043890002394e-05	1	0	S	1685	Bifidobacterium breve	5.67047401193408e-05
524	7	L024_7	1041	2.86043890002394e-05	1	1	S	1689	Bifidobacterium dentium	5.67047401193408e-05
524	7	L024_7	1042	2.86043890002394e-05	1	1	S	28025	Bifidobacterium animalis	5.67047401193408e-05
524	7	L024_7	1043	8.58131670007183e-05	3	0	O	85011	Streptomycetales	0.000170114220358022
524	7	L024_7	1044	8.58131670007183e-05	3	0	F	2062	Streptomycetaceae	0.000170114220358022
524	7	L024_7	1045	8.58131670007183e-05	3	0	G	1883	Streptomyces	0.000170114220358022
524	7	L024_7	1046	2.86043890002394e-05	1	0	S	379067	Streptomyces bingchenggensis	5.67047401193408e-05
524	7	L024_7	1048	2.86043890002394e-05	1	1	S	40318	Streptomyces nodosus	5.67047401193408e-05
524	7	L024_7	1049	2.86043890002394e-05	1	1	S	1437453	Streptomyces leeuwenhoekii	5.67047401193408e-05
524	7	L024_7	1050	2.86043890002394e-05	1	0	O	85010	Pseudonocardiales	5.67047401193408e-05
524	7	L024_7	1051	2.86043890002394e-05	1	0	F	2070	Pseudonocardiaceae	5.67047401193408e-05
524	7	L024_7	1052	2.86043890002394e-05	1	0	G	65496	Actinoalloteichus	5.67047401193408e-05
524	7	L024_7	1053	2.86043890002394e-05	1	1	S	2072503	Actinoalloteichus sp. AHMU CJ021	5.67047401193408e-05
524	7	L024_7	1054	0.000114417556000958	4	0	C	84998	Coriobacteriia	0.000226818960477363
524	7	L024_7	1055	8.58131670007183e-05	3	0	O	1643822	Eggerthellales	0.000170114220358022
524	7	L024_7	1056	8.58131670007183e-05	3	0	F	1643826	Eggerthellaceae	0.000170114220358022
524	7	L024_7	1057	5.72087780004788e-05	2	0	G	84111	Eggerthella	0.000113409480238682
524	7	L024_7	1058	5.72087780004788e-05	2	2	S	84112	Eggerthella lenta	0.000113409480238682
524	7	L024_7	1059	2.86043890002394e-05	1	0	G	447020	Adlercreutzia	5.67047401193408e-05
524	7	L024_7	1060	2.86043890002394e-05	1	0	S	446660	Adlercreutzia equolifaciens	5.67047401193408e-05
524	7	L024_7	1062	2.86043890002394e-05	1	0	O	84999	Coriobacteriales	5.67047401193408e-05
524	7	L024_7	1063	2.86043890002394e-05	1	0	F	84107	Coriobacteriaceae	5.67047401193408e-05
524	7	L024_7	1064	2.86043890002394e-05	1	0	G	102106	Collinsella	5.67047401193408e-05
524	7	L024_7	1065	2.86043890002394e-05	1	1	S	74426	Collinsella aerofaciens	5.67047401193408e-05
524	7	L024_7	1066	0.000314648279002634	11	0	P	544448	Tenericutes	0.000623752141312749
524	7	L024_7	1067	0.000314648279002634	11	0	C	31969	Mollicutes	0.000623752141312749
524	7	L024_7	1068	0.000314648279002634	11	0	O	186329	Acholeplasmatales	0.000623752141312749
524	7	L024_7	1069	0.000314648279002634	11	0	F	2146	Acholeplasmataceae	0.000623752141312749
524	7	L024_7	1070	0.000314648279002634	11	11	G	2147	Acholeplasma	0.000623752141312749
524	7	L024_7	1071	2.86043890002394e-05	1	0	P	200795	Chloroflexi	5.67047401193408e-05
524	7	L024_7	1072	2.86043890002394e-05	1	0	C	32061	Chloroflexia	5.67047401193408e-05
524	7	L024_7	1073	2.86043890002394e-05	1	0	O	32064	Chloroflexales	5.67047401193408e-05
524	7	L024_7	1075	2.86043890002394e-05	1	0	F	1508635	Roseiflexaceae	5.67047401193408e-05
524	7	L024_7	1076	2.86043890002394e-05	1	1	G	120961	Roseiflexus	5.67047401193408e-05
524	7	L024_7	1079	2.07982512420741	72710	2083	P	976	Bacteroidetes	4.12300165407727
524	7	L024_7	1080	1.8400631356074	64328	70	C	200643	Bacteroidia	3.64770252239695
524	7	L024_7	1081	1.83777478448738	64248	28313	O	171549	Bacteroidales	3.64316614318741
524	7	L024_7	1082	0.649291025916435	22699	0	F	815	Bacteroidaceae	1.28714089596892
524	7	L024_7	1083	0.649291025916435	22699	3355	G	816	Bacteroides	1.28714089596892
524	7	L024_7	1084	0.251489788090105	8792	7919	S	817	Bacteroides fragilis	0.498548075129244
524	7	L024_7	1087	0.209841797705756	7336	7296	S	818	Bacteroides thetaiotaomicron	0.415985973515484
524	7	L024_7	1089	0.0278034661082327	972	972	S	47678	Bacteroides caccae	0.0551170073959993
524	7	L024_7	1090	0.0264876642142217	926	864	S	821	Bacteroides vulgatus	0.0525085893505096
524	7	L024_7	1092	0.0114989643780962	402	0	S	290053	Bacteroides helcogenes	0.022795305527975
524	7	L024_7	1094	0.00978270103808188	342	0	S	376805	Bacteroides salanitronis	0.0193930211208146
524	7	L024_7	1096	0.00483414174104046	169	169	S	28116	Bacteroides ovatus	0.00958310108016859
524	7	L024_7	1097	0.0031178784010261	109	109	S	246787	Bacteroides cellulosilyticus	0.00618081667300815
524	7	L024_7	1098	0.00288904328902418	101	101	S	1796613	Bacteroides caecimuris	0.00572717875205342
524	7	L024_7	1099	0.00185928528501556	65	0	S	357276	Bacteroides dorei	0.00368580810775715
524	7	L024_7	1101	0.00134440628301125	47	47	S	28113	Bacteroides heparinolyticus	0.00266512278560902
524	7	L024_7	1102	0.00125859311601053	44	44	S	28119	Bacteroides zoogleoformans	0.00249500856525099
524	7	L024_7	1103	0.00111557117100934	39	0	S	151276	Bacteroides coprosuis	0.00221148486465429
524	7	L024_7	1105	0.260557379403181	9109	177	F	2005525	Tannerellaceae	0.516523477747075
524	7	L024_7	1106	0.197341679712652	6899	5802	G	375288	Parabacteroides	0.391206002083332
524	7	L024_7	1107	0.0196226108541642	686	686	S	2025876	Parabacteroides sp. CT06	0.0388994517218678
524	7	L024_7	1108	0.0117564038790984	411	0	S	823	Parabacteroides distasonis	0.0233056481890491
524	7	L024_7	1110	0.0581527228374867	2033	843	G	195950	Tannerella	0.11528073666262
524	7	L024_7	1111	0.030463674285255	1065	1065	S	28112	Tannerella forsythia	0.0603905482270979
524	7	L024_7	1112	0.00357554862502993	125	125	S	712710	Tannerella sp. oral taxon HOT-286	0.0070880925149176
524	7	L024_7	1113	0.0609845573485104	2132	8	F	171551	Porphyromonadaceae	0.120894505934435
524	7	L024_7	1114	0.0525176582044396	1836	159	G	836	Porphyromonas	0.10410990285911
524	7	L024_7	1115	0.0186214572391559	651	651	S	393921	Porphyromonas crevioricanis	0.0369147858176909
524	7	L024_7	1116	0.0158182271171324	553	553	S	837	Porphyromonas gingivalis	0.0313577212859955
524	7	L024_7	1117	0.0135298759971132	473	0	S	28123	Porphyromonas asaccharolytica	0.0268213420764482
524	7	L024_7	1119	0.00786620697506584	275	0	G	1784836	Fermentimonas	0.0155938035328187
524	7	L024_7	1120	0.00786620697506584	275	275	S	1562970	Fermentimonas caenicola	0.0155938035328187
524	7	L024_7	1121	0.000371857057003112	13	0	G	307628	Petrimonas	0.00073716162155143
524	7	L024_7	1122	0.000371857057003112	13	13	S	1642646	Petrimonas mucosa	0.00073716162155143
524	7	L024_7	1123	0.02151050052818	752	0	F	2005520	Dysgonamonadaceae	0.0426419645697443
524	7	L024_7	1124	0.02151050052818	752	0	G	294702	Proteiniphilum	0.0426419645697443
524	7	L024_7	1125	0.02151050052818	752	752	S	1642647	Proteiniphilum saccharofermentans	0.0426419645697443
524	7	L024_7	1126	0.0143307988891199	501	0	F	2005473	Muribaculaceae	0.0284090747997897
524	7	L024_7	1127	0.0143307988891199	501	0	G	1918540	Muribaculum	0.0284090747997897
524	7	L024_7	1128	0.0143307988891199	501	501	S	1796646	Muribaculum intestinale	0.0284090747997897
524	7	L024_7	1129	0.0104978107630879	367	0	F	171552	Prevotellaceae	0.0208106396237981
524	7	L024_7	1130	0.0104978107630879	367	135	G	838	Prevotella	0.0208106396237981
524	7	L024_7	1131	0.00446228468403735	156	156	S	76123	Prevotella enoeca	0.00884593945861716
524	7	L024_7	1132	0.00105836239300886	37	37	S	28131	Prevotella intermedia	0.00209807538441561
524	7	L024_7	1133	0.000886736059007422	31	0	S	589437	Prevotella scopos	0.00175784694369956
524	7	L024_7	1135	0.000143021945001197	5	0	S	839	Prevotella ruminicola	0.000283523700596704
524	7	L024_7	1137	5.72087780004788e-05	2	0	S	589436	Prevotella fusca	0.000113409480238682
524	7	L024_7	1139	2.86043890002394e-05	1	0	S	652716	Prevotella sp. oral taxon 299	5.67047401193408e-05
524	7	L024_7	1141	0.0087815474230735	307	0	F	2005523	Paludibacteraceae	0.0174083552166376
524	7	L024_7	1142	0.0087815474230735	307	0	G	346096	Paludibacter	0.0174083552166376
524	7	L024_7	1143	0.0087815474230735	307	0	S	185300	Paludibacter propionicigenes	0.0174083552166376
524	7	L024_7	1145	0.000743714114006225	26	0	F	171550	Rikenellaceae	0.00147432324310286
524	7	L024_7	1146	0.000743714114006225	26	0	G	239759	Alistipes	0.00147432324310286
524	7	L024_7	1147	0.000371857057003112	13	0	S	214856	Alistipes finegoldii	0.00073716162155143
524	7	L024_7	1149	0.000371857057003112	13	0	S	328814	Alistipes shahii	0.00073716162155143
524	7	L024_7	1152	0.000657900947005507	23	0	G	511434	Candidatus Azobacteroides	0.00130420902274484
524	7	L024_7	1153	0.000657900947005507	23	19	S	511435	Candidatus Azobacteroides pseudotrichonymphae	0.00130420902274484
524	7	L024_7	1155	0.000429065835003591	15	0	F	2005519	Barnesiellaceae	0.000850571101790112
524	7	L024_7	1156	0.000429065835003591	15	0	G	397864	Barnesiella	0.000850571101790112
524	7	L024_7	1157	0.000429065835003591	15	0	S	397865	Barnesiella viscericola	0.000850571101790112
524	7	L024_7	1159	0.000114417556000958	4	0	F	1853231	Odoribacteraceae	0.000226818960477363
524	7	L024_7	1160	0.000114417556000958	4	0	G	283168	Odoribacter	0.000226818960477363
524	7	L024_7	1161	0.000114417556000958	4	3	S	28118	Odoribacter splanchnicus	0.000226818960477363
524	7	L024_7	1163	0.000286043890002394	10	0	O	1970189	Marinilabiliales	0.000567047401193408
524	7	L024_7	1164	0.000286043890002394	10	0	F	558415	Marinilabiliaceae	0.000567047401193408
524	7	L024_7	1165	0.000286043890002394	10	0	G	1193324	Alkalitalea	0.000567047401193408
524	7	L024_7	1166	0.000286043890002394	10	10	S	889453	Alkalitalea saponilacus	0.000567047401193408
524	7	L024_7	1167	0.163903148971372	5730	0	C	117743	Flavobacteriia	0.324918160883823
524	7	L024_7	1168	0.163903148971372	5730	0	O	200644	Flavobacteriales	0.324918160883823
524	7	L024_7	1169	0.163874544582372	5729	25	F	49546	Flavobacteriaceae	0.324861456143703
524	7	L024_7	1170	0.156837864888313	5483	0	G	59732	Chryseobacterium	0.310912090074346
524	7	L024_7	1171	0.156637634165311	5476	5476	S	1324352	Chryseobacterium gallinarum	0.31051515689351
524	7	L024_7	1172	0.000200230723001676	7	7	S	1265445	Chryseobacterium camelliae	0.000396933180835386
524	7	L024_7	1173	0.00225974673101891	79	0	G	76831	Myroides	0.00447967446942792
524	7	L024_7	1174	0.00120138433801006	42	42	S	76832	Myroides odoratimimus	0.00238159908501231
524	7	L024_7	1175	0.00105836239300886	37	37	S	1583100	Myroides sp. A21	0.00209807538441561
524	7	L024_7	1176	0.00131580189401101	46	0	G	34084	Riemerella	0.00260841804548968
524	7	L024_7	1177	0.00131580189401101	46	0	S	34085	Riemerella anatipestifer	0.00260841804548968
524	7	L024_7	1180	0.000715109725005985	25	25	S	1250295	Flavobacteriaceae bacterium MAR_2010_188	0.00141761850298352
524	7	L024_7	1181	0.000600692169005028	21	0	G	52959	Polaribacter	0.00119079954250616
524	7	L024_7	1182	0.000600692169005028	21	21	S	996801	Polaribacter reichenbachii	0.00119079954250616
524	7	L024_7	1183	0.000457670224003831	16	0	G	111500	Muricauda	0.000907275841909453
524	7	L024_7	1184	0.000457670224003831	16	0	S	111501	Muricauda ruestringensis	0.000907275841909453
524	7	L024_7	1186	0.000343252668002873	12	0	G	104267	Tenacibaculum	0.000680456881432089
524	7	L024_7	1187	0.000343252668002873	12	12	S	669041	Tenacibaculum dicentrarchi	0.000680456881432089
524	7	L024_7	1188	0.000286043890002394	10	2	G	1016	Capnocytophaga	0.000567047401193408
524	7	L024_7	1189	0.000200230723001676	7	7	S	1017	Capnocytophaga gingivalis	0.000396933180835386
524	7	L024_7	1190	2.86043890002394e-05	1	1	S	28189	Capnocytophaga cynodegmi	5.67047401193408e-05
524	7	L024_7	1191	0.000228835112001915	8	0	G	237	Flavobacterium	0.000453637920954726
524	7	L024_7	1192	0.000228835112001915	8	8	S	1981981	Flavobacterium sp. AJ004	0.000453637920954726
524	7	L024_7	1193	5.72087780004788e-05	2	0	G	286104	Winogradskyella	0.000113409480238682
524	7	L024_7	1194	5.72087780004788e-05	2	2	S	1249933	Winogradskyella sp. RHA_55	0.000113409480238682
524	7	L024_7	1195	2.86043890002394e-05	1	0	G	292691	Gramella	5.67047401193408e-05
524	7	L024_7	1196	2.86043890002394e-05	1	1	S	1250231	Gramella sp. MAR_2010_102	5.67047401193408e-05
524	7	L024_7	1197	2.86043890002394e-05	1	0	G	252356	Maribacter	5.67047401193408e-05
524	7	L024_7	1198	2.86043890002394e-05	1	1	S	1178778	Maribacter cobaltidurans	5.67047401193408e-05
524	7	L024_7	1200	2.86043890002394e-05	1	0	G	336809	Candidatus Sulcia	5.67047401193408e-05
524	7	L024_7	1201	2.86043890002394e-05	1	1	S	336810	Candidatus Sulcia muelleri	5.67047401193408e-05
524	7	L024_7	1202	0.0158182271171324	553	0	C	768503	Cytophagia	0.0313577212859955
524	7	L024_7	1203	0.0158182271171324	553	3	O	768507	Cytophagales	0.0313577212859955
524	7	L024_7	1204	0.00923921764707733	323	0	F	89373	Cytophagaceae	0.0183156310585471
524	7	L024_7	1205	0.00923921764707733	323	0	G	2173039	Arcticibacterium	0.0183156310585471
524	7	L024_7	1206	0.00923921764707733	323	323	S	1784714	Arcticibacterium luteifluviistationis	0.0183156310585471
524	7	L024_7	1207	0.00603552607905052	211	0	F	563798	Cyclobacteriaceae	0.0119647001651809
524	7	L024_7	1208	0.00597831730105004	209	0	G	246875	Algoriphagus	0.0118512906849422
524	7	L024_7	1209	0.00597831730105004	209	209	S	1727163	Algoriphagus sp. M8-2	0.0118512906849422
524	7	L024_7	1210	5.72087780004788e-05	2	0	G	280472	Aquiflexum	0.000113409480238682
524	7	L024_7	1211	5.72087780004788e-05	2	0	S	280473	Aquiflexum balticum	0.000113409480238682
524	7	L024_7	1213	0.000314648279002634	11	0	F	1853232	Hymenobacteraceae	0.000623752141312749
524	7	L024_7	1214	0.000314648279002634	11	0	G	323449	Pontibacter	0.000623752141312749
524	7	L024_7	1215	0.000314648279002634	11	11	S	400092	Pontibacter korlensis	0.000623752141312749
524	7	L024_7	1216	0.000114417556000958	4	0	F	200667	Flammeovirgaceae	0.000226818960477363
524	7	L024_7	1218	0.000114417556000958	4	4	S	1257021	Flammeovirgaceae bacterium 311	0.000226818960477363
524	7	L024_7	1219	2.86043890002394e-05	1	0	F	1501348	Amoebophilaceae	5.67047401193408e-05
524	7	L024_7	1220	2.86043890002394e-05	1	1	G	273135	Candidatus Cardinium	5.67047401193408e-05
524	7	L024_7	1221	0.000371857057003112	13	0	C	117747	Sphingobacteriia	0.00073716162155143
524	7	L024_7	1222	0.000371857057003112	13	0	O	200666	Sphingobacteriales	0.00073716162155143
524	7	L024_7	1223	0.000371857057003112	13	0	F	84566	Sphingobacteriaceae	0.00073716162155143
524	7	L024_7	1224	0.000200230723001676	7	0	G	28453	Sphingobacterium	0.000396933180835386
524	7	L024_7	1225	0.000200230723001676	7	7	S	1538644	Sphingobacterium sp. ML3W	0.000396933180835386
524	7	L024_7	1226	0.000171626334001437	6	0	G	84567	Pedobacter	0.000340228440716045
524	7	L024_7	1227	0.000171626334001437	6	6	S	1727164	Pedobacter sp. PACM 27299	0.000340228440716045
524	7	L024_7	1228	8.58131670007183e-05	3	0	C	1853228	Chitinophagia	0.000170114220358022
524	7	L024_7	1229	8.58131670007183e-05	3	0	O	1853229	Chitinophagales	0.000170114220358022
524	7	L024_7	1230	8.58131670007183e-05	3	0	F	563835	Chitinophagaceae	0.000170114220358022
524	7	L024_7	1231	8.58131670007183e-05	3	0	G	398041	Flavisolibacter	0.000170114220358022
524	7	L024_7	1232	8.58131670007183e-05	3	3	S	1492898	Flavisolibacter tropicus	0.000170114220358022
524	7	L024_7	1233	0.00143021945001197	50	0	P	203691	Spirochaetes	0.00283523700596704
524	7	L024_7	1234	0.00143021945001197	50	0	C	203692	Spirochaetia	0.00283523700596704
524	7	L024_7	1235	0.00143021945001197	50	0	O	136	Spirochaetales	0.00283523700596704
524	7	L024_7	1236	0.00143021945001197	50	0	F	137	Spirochaetaceae	0.00283523700596704
524	7	L024_7	1237	0.00143021945001197	50	0	G	157	Treponema	0.00283523700596704
524	7	L024_7	1238	0.00143021945001197	50	0	S	158	Treponema denticola	0.00283523700596704
524	7	L024_7	1241	5.72087780004788e-05	2	0	P	203682	Planctomycetes	0.000113409480238682
524	7	L024_7	1242	2.86043890002394e-05	1	0	C	203683	Planctomycetia	5.67047401193408e-05
524	7	L024_7	1243	2.86043890002394e-05	1	0	O	112	Planctomycetales	5.67047401193408e-05
524	7	L024_7	1244	2.86043890002394e-05	1	0	F	126	Planctomycetaceae	5.67047401193408e-05
524	7	L024_7	1245	2.86043890002394e-05	1	0	G	118	Planctomyces	5.67047401193408e-05
524	7	L024_7	1246	2.86043890002394e-05	1	1	S	1636152	Planctomyces sp. SH-PL62	5.67047401193408e-05
524	7	L024_7	1247	2.86043890002394e-05	1	0	C	666505	Phycisphaerae	5.67047401193408e-05
524	7	L024_7	1249	2.86043890002394e-05	1	0	P	200918	Thermotogae	5.67047401193408e-05
524	7	L024_7	1250	2.86043890002394e-05	1	0	C	188708	Thermotogae	5.67047401193408e-05
524	7	L024_7	1251	2.86043890002394e-05	1	0	O	2419	Thermotogales	5.67047401193408e-05
524	7	L024_7	1252	2.86043890002394e-05	1	0	F	1643950	Fervidobacteriaceae	5.67047401193408e-05
524	7	L024_7	1253	2.86043890002394e-05	1	0	G	2420	Thermosipho	5.67047401193408e-05
524	7	L024_7	1254	2.86043890002394e-05	1	1	S	46541	Thermosipho melanesiensis	5.67047401193408e-05
524	7	L024_7	1255	0.00048627461300407	17	0	D	2759	Eukaryota	0.000963980582028794
524	7	L024_7	1257	0.00048627461300407	17	0	K	33208	Metazoa	0.000963980582028794
524	7	L024_7	1261	0.00048627461300407	17	0	P	7711	Chordata	0.000963980582028794
524	7	L024_7	1271	0.00048627461300407	17	0	C	40674	Mammalia	0.000963980582028794
524	7	L024_7	1276	0.00048627461300407	17	0	O	9443	Primates	0.000963980582028794
524	7	L024_7	1281	0.00048627461300407	17	0	F	9604	Hominidae	0.000963980582028794
524	7	L024_7	1283	0.00048627461300407	17	0	G	9605	Homo	0.000963980582028794
524	7	L024_7	1284	0.00048627461300407	17	17	S	9606	Homo sapiens	0.000963980582028794
524	7	L024_7	1285	0.00163045017301365	57	0	D	10239	Viruses	0.00323217018680243
524	7	L024_7	1287	0.00163045017301365	57	0	O	28883	Caudovirales	0.00323217018680243
524	7	L024_7	1288	0.000829527281006943	29	23	F	10744	Podoviridae	0.00164443746346088
524	7	L024_7	1289	8.58131670007183e-05	3	0	G	542960	Epsilon15virus	0.000170114220358022
524	7	L024_7	1290	8.58131670007183e-05	3	0	S	1982579	Escherichia virus phiV10	0.000170114220358022
524	7	L024_7	1292	8.58131670007183e-05	3	0	G	186794	P22virus	0.000170114220358022
524	7	L024_7	1294	5.72087780004788e-05	2	2	S	1090133	Enterobacteria phage IME10	0.000113409480238682
524	7	L024_7	1295	2.86043890002394e-05	1	1	S	155148	Salmonella virus HK620	5.67047401193408e-05
524	7	L024_7	1296	0.000772318503006464	27	0	F	10699	Siphoviridae	0.0015310279832222
524	7	L024_7	1297	0.000400461446003352	14	0	G	2169654	Hk97virus	0.000793866361670771
524	7	L024_7	1299	0.000371857057003112	13	13	S	1147153	Enterobacteria phage mEpX1	0.00073716162155143
524	7	L024_7	1300	2.86043890002394e-05	1	1	S	1147157	Enterobacterial phage mEp234	5.67047401193408e-05
524	7	L024_7	1301	0.000114417556000958	4	1	G	1623304	Sfi21dt1virus	0.000226818960477363
524	7	L024_7	1302	5.72087780004788e-05	2	2	S	90410	Streptococcus virus DT1	0.000113409480238682
524	7	L024_7	1303	2.86043890002394e-05	1	1	S	633135	Streptococcus virus phiAbc2	5.67047401193408e-05
524	7	L024_7	1305	2.86043890002394e-05	1	1	S	114416	Lactococcus phage ul36	5.67047401193408e-05
524	7	L024_7	1306	2.86043890002394e-05	1	1	S	1871678	Lactococcus phage 28201	5.67047401193408e-05
524	7	L024_7	1307	2.86043890002394e-05	1	1	S	35345	Lactococcus phage TP901-1	5.67047401193408e-05
524	7	L024_7	1308	5.72087780004788e-05	2	0	G	186765	Lambdavirus	0.000113409480238682
524	7	L024_7	1310	2.86043890002394e-05	1	1	S	414970	Enterobacteria phage cdtI	5.67047401193408e-05
524	7	L024_7	1311	2.86043890002394e-05	1	1	S	1147152	Enterobacteria phage mEp460	5.67047401193408e-05
524	7	L024_7	1312	5.72087780004788e-05	2	0	G	186532	C2virus	0.000113409480238682
524	7	L024_7	1313	2.86043890002394e-05	1	1	S	31537	Lactococcus virus c2	5.67047401193408e-05
524	7	L024_7	1315	2.86043890002394e-05	1	1	S	1862962	Lactococcus phage M6165	5.67047401193408e-05
524	7	L024_7	1316	2.86043890002394e-05	1	0	G	1623303	Sfi11virus	5.67047401193408e-05
524	7	L024_7	1318	2.86043890002394e-05	1	1	S	1385385	Streptococcus phage TP-778L	5.67047401193408e-05
524	7	L024_7	1319	2.86043890002394e-05	1	0	G	1623305	Sk1virus	5.67047401193408e-05
524	7	L024_7	1321	2.86043890002394e-05	1	1	S	1262538	Lactococcus phage phi7	5.67047401193408e-05
524	7	L024_7	1322	2.86043890002394e-05	1	0	F	10662	Myoviridae	5.67047401193408e-05
524	7	L024_7	1324	2.86043890002394e-05	1	0	G	140410	P2virus	5.67047401193408e-05
524	7	L024_7	1326	2.86043890002394e-05	1	1	S	1649240	Escherichia phage pro483	5.67047401193408e-05
524	8	L024_8	0	100	3491443	0	-	50000	total	366.016949330225
524	8	L024_8	1	72.6788608606814	2537541	2537541	U	0	unclassified	266.016949330225
524	8	L024_8	2	27.3211391393186	953902	328	R	1	root	100
524	8	L024_8	4	27.3082791269971	953453	3186	D	2	Bacteria	99.9529301752172
524	8	L024_8	7	16.9434528932593	591571	3656	P	976	Bacteroidetes	62.0159093911115
524	8	L024_8	8	16.4930660474766	575846	88	C	200643	Bacteroidia	60.3674171979931
524	8	L024_8	9	16.490115977835	575743	52594	O	171549	Bacteroidales	60.3566194430874
524	8	L024_8	10	14.3628579930991	501471	0	F	815	Bacteroidaceae	52.5704946629738
524	8	L024_8	11	14.3628579930991	501471	24064	G	816	Bacteroides	52.5704946629738
524	8	L024_8	12	11.4536597045978	399898	0	S	357276	Bacteroides dorei	41.922335837434
524	8	L024_8	14	1.17378401995966	40982	24087	S	821	Bacteroides vulgatus	4.29624846158201
524	8	L024_8	16	0.528492087655448	18452	14970	S	817	Bacteroides fragilis	1.93437061668809
524	8	L024_8	20	0.367870820173779	12844	12715	S	818	Bacteroides thetaiotaomicron	1.34646955347614
524	8	L024_8	22	0.0350857797191591	1225	1225	S	47678	Bacteroides caccae	0.128419900576789
524	8	L024_8	23	0.0282404724923191	986	986	S	1796613	Bacteroides caecimuris	0.103364915892828
524	8	L024_8	24	0.0252044784921306	880	880	S	246787	Bacteroides cellulosilyticus	0.0922526632714891
524	8	L024_8	25	0.021481089623975	750	0	S	376805	Bacteroides salanitronis	0.0786244289245646
524	8	L024_8	27	0.0213665238126471	746	0	S	290053	Bacteroides helcogenes	0.0782050986369669
524	8	L024_8	29	0.00956624524587685	334	333	S	28116	Bacteroides ovatus	0.0350140790144061
524	8	L024_8	31	0.00498361279276219	174	174	S	28119	Bacteroides zoogleoformans	0.018240867510499
524	8	L024_8	32	0.00229131622655733	80	80	S	28113	Bacteroides heparinolyticus	0.00838660575195356
524	8	L024_8	33	0.00160392135859013	56	0	S	151276	Bacteroides coprosuis	0.00587062402636749
524	8	L024_8	35	0.402326487930635	14047	203	F	2005525	Tannerellaceae	1.47258313747114
524	8	L024_8	36	0.327056749888227	11419	7214	G	375288	Parabacteroides	1.19708313851947
524	8	L024_8	37	0.0968653934777111	3382	3382	S	2025876	Parabacteroides sp. CT06	0.354543758163837
524	8	L024_8	38	0.0235719156807085	823	0	S	823	Parabacteroides distasonis	0.0862772066732222
524	8	L024_8	40	0.069455523117519	2425	973	G	195950	Tannerella	0.254218986856092
524	8	L024_8	41	0.0383795467948353	1340	1340	S	28112	Tannerella forsythia	0.140475646345222
524	8	L024_8	42	0.00320784271718026	112	112	S	712710	Tannerella sp. oral taxon HOT-286	0.011741248052735
524	8	L024_8	43	0.0761576230801992	2659	4	F	171551	Porphyromonadaceae	0.278749808680556
524	8	L024_8	44	0.0664481705701625	2320	179	G	836	Porphyromonas	0.243211566806653
524	8	L024_8	45	0.0222544088504381	777	777	S	393921	Porphyromonas crevioricanis	0.0814549083658489
524	8	L024_8	46	0.0203640729635283	711	711	S	837	Porphyromonas gingivalis	0.0745359586204872
524	8	L024_8	47	0.0187028686992742	653	0	S	28123	Porphyromonas asaccharolytica	0.0684556694503209
524	8	L024_8	49	0.00948032088738095	331	0	G	1784836	Fermentimonas	0.0346995812987078
524	8	L024_8	50	0.00948032088738095	331	331	S	1562970	Fermentimonas caenicola	0.0346995812987078
524	8	L024_8	51	0.000114565811327866	4	0	G	307628	Petrimonas	0.000419330287597678
524	8	L024_8	52	0.000114565811327866	4	4	S	1642646	Petrimonas mucosa	0.000419330287597678
524	8	L024_8	53	0.0303599400018846	1060	0	F	171552	Prevotellaceae	0.111122526213385
524	8	L024_8	54	0.0303599400018846	1060	740	G	838	Prevotella	0.111122526213385
524	8	L024_8	55	0.00524138586824989	183	183	S	76123	Prevotella enoeca	0.0191843606575938
524	8	L024_8	56	0.00203354315106963	71	0	S	589437	Prevotella scopos	0.00744311260485878
524	8	L024_8	58	0.00174712862274996	61	61	S	28131	Prevotella intermedia	0.00639478688586459
524	8	L024_8	59	0.000114565811327866	4	0	S	839	Prevotella ruminicola	0.000419330287597678
524	8	L024_8	61	2.86414528319666e-05	1	1	S	28132	Prevotella melaninogenica	0.000104832571899419
524	8	L024_8	62	0.0297584694924133	1039	0	F	1853231	Odoribacteraceae	0.108921042203497
524	8	L024_8	63	0.0297584694924133	1039	0	G	283168	Odoribacter	0.108921042203497
524	8	L024_8	64	0.0297584694924133	1039	1039	S	28118	Odoribacter splanchnicus	0.108921042203497
524	8	L024_8	65	0.0249753468694749	872	0	F	2005520	Dysgonamonadaceae	0.0914140026962938
524	8	L024_8	66	0.0249753468694749	872	0	G	294702	Proteiniphilum	0.0914140026962938
524	8	L024_8	67	0.0249753468694749	872	872	S	1642647	Proteiniphilum saccharofermentans	0.0914140026962938
524	8	L024_8	68	0.0221971259447741	775	0	F	2005519	Barnesiellaceae	0.0812452432220501
524	8	L024_8	69	0.0221971259447741	775	0	G	397864	Barnesiella	0.0812452432220501
524	8	L024_8	70	0.0221971259447741	775	0	S	397865	Barnesiella viscericola	0.0812452432220501
524	8	L024_8	72	0.0186169443407783	650	0	F	2005473	Muribaculaceae	0.0681411717346226
524	8	L024_8	73	0.0186169443407783	650	0	G	1918540	Muribaculum	0.0681411717346226
524	8	L024_8	74	0.0186169443407783	650	650	S	1796646	Muribaculum intestinale	0.0681411717346226
524	8	L024_8	75	0.0103395644723399	361	0	F	2005523	Paludibacteraceae	0.0378445584556904
524	8	L024_8	76	0.0103395644723399	361	0	G	346096	Paludibacter	0.0378445584556904
524	8	L024_8	77	0.0103395644723399	361	0	S	185300	Paludibacter propionicigenes	0.0378445584556904
524	8	L024_8	79	0.00478312262293842	167	0	F	171550	Rikenellaceae	0.017507039507203
524	8	L024_8	80	0.00472583971727449	165	1	G	239759	Alistipes	0.0172973743634042
524	8	L024_8	81	0.00383795467948353	134	0	S	214856	Alistipes finegoldii	0.0140475646345222
524	8	L024_8	83	0.000859243584958998	30	0	S	328814	Alistipes shahii	0.00314497715698258
524	8	L024_8	85	5.72829056639332e-05	2	0	G	1611681	Mucinivorans	0.000209665143798839
524	8	L024_8	86	5.72829056639332e-05	2	2	S	1433126	Mucinivorans hirudinis	0.000209665143798839
524	8	L024_8	88	0.00134614828310243	47	0	G	511434	Candidatus Azobacteroides	0.00492713087927271
524	8	L024_8	89	0.00134614828310243	47	40	S	511435	Candidatus Azobacteroides pseudotrichonymphae	0.00492713087927271
524	8	L024_8	92	2.86414528319666e-05	1	1	S	1400053	Bacteroidales bacterium CF	0.000104832571899419
524	8	L024_8	93	0.000429621792479499	15	0	O	1970189	Marinilabiliales	0.00157248857849129
524	8	L024_8	94	0.000400980339647533	14	0	F	558415	Marinilabiliaceae	0.00146765600659187
524	8	L024_8	95	0.000400980339647533	14	0	G	1193324	Alkalitalea	0.00146765600659187
524	8	L024_8	96	0.000400980339647533	14	14	S	889453	Alkalitalea saponilacus	0.00146765600659187
524	8	L024_8	97	2.86414528319666e-05	1	0	F	1970190	Salinivirgaceae	0.000104832571899419
524	8	L024_8	98	2.86414528319666e-05	1	0	G	1970191	Salinivirga	0.000104832571899419
524	8	L024_8	99	2.86414528319666e-05	1	1	S	1307839	Salinivirga cyanobacteriivorans	0.000104832571899419
524	8	L024_8	100	0.325911091774948	11379	0	C	117743	Flavobacteriia	1.19288983564349
524	8	L024_8	101	0.325911091774948	11379	0	O	200644	Flavobacteriales	1.19288983564349
524	8	L024_8	102	0.325882450322116	11378	29	F	49546	Flavobacteriaceae	1.19278500307159
524	8	L024_8	103	0.215555574013381	7526	1	G	59732	Chryseobacterium	0.788969936115031
524	8	L024_8	104	0.215125952220901	7511	7511	S	1324352	Chryseobacterium gallinarum	0.787397447536539
524	8	L024_8	105	0.000400980339647533	14	14	S	1265445	Chryseobacterium camelliae	0.00146765600659187
524	8	L024_8	106	0.100731989610027	3517	0	G	28250	Ornithobacterium	0.368696155370258
524	8	L024_8	107	0.100731989610027	3517	0	S	28251	Ornithobacterium rhinotracheale	0.368696155370258
524	8	L024_8	109	0.00326512562284419	114	0	G	76831	Myroides	0.0119509131965338
524	8	L024_8	110	0.00174712862274996	61	61	S	76832	Myroides odoratimimus	0.00639478688586459
524	8	L024_8	111	0.00151799700009423	53	53	S	1583100	Myroides sp. A21	0.00555612631066923
524	8	L024_8	112	0.00209082605673356	73	0	G	34084	Riemerella	0.00765277774865762
524	8	L024_8	113	0.00209082605673356	73	1	S	34085	Riemerella anatipestifer	0.00765277774865762
524	8	L024_8	116	0.000773319226463098	27	27	S	1250295	Flavobacteriaceae bacterium MAR_2010_188	0.00283047944128432
524	8	L024_8	117	0.000630111962303265	22	0	G	111500	Muricauda	0.00230631658178723
524	8	L024_8	118	0.000630111962303265	22	0	S	111501	Muricauda ruestringensis	0.00230631658178723
524	8	L024_8	120	0.000601470509471299	21	0	G	52959	Polaribacter	0.00220148400988781
524	8	L024_8	121	0.000601470509471299	21	21	S	996801	Polaribacter reichenbachii	0.00220148400988781
524	8	L024_8	122	0.000544187603807366	19	6	G	1016	Capnocytophaga	0.00199181886608897
524	8	L024_8	123	0.000343697433983599	12	12	S	1017	Capnocytophaga gingivalis	0.00125799086279303
524	8	L024_8	124	2.86414528319666e-05	1	1	S	28189	Capnocytophaga cynodegmi	0.000104832571899419
524	8	L024_8	125	0.000515546150975399	18	0	G	104267	Tenacibaculum	0.00188698629418955
524	8	L024_8	126	0.000515546150975399	18	18	S	669041	Tenacibaculum dicentrarchi	0.00188698629418955
524	8	L024_8	127	0.000200490169823766	7	0	G	237	Flavobacterium	0.000733828003295936
524	8	L024_8	128	0.000200490169823766	7	7	S	1981981	Flavobacterium sp. AJ004	0.000733828003295936
524	8	L024_8	129	8.59243584958998e-05	3	0	G	178469	Arenibacter	0.000314497715698258
524	8	L024_8	130	8.59243584958998e-05	3	3	S	616991	Arenibacter algicola	0.000314497715698258
524	8	L024_8	131	5.72829056639332e-05	2	0	G	308865	Elizabethkingia	0.000209665143798839
524	8	L024_8	132	5.72829056639332e-05	2	2	S	1756149	Elizabethkingia bruuniana	0.000209665143798839
524	8	L024_8	133	2.86414528319666e-05	1	0	F	1755828	Ichthyobacteriaceae	0.000104832571899419
524	8	L024_8	134	2.86414528319666e-05	1	0	G	1755829	Ichthyobacterium	0.000104832571899419
524	8	L024_8	135	2.86414528319666e-05	1	1	S	242600	Ichthyobacterium seriolicida	0.000104832571899419
524	8	L024_8	136	0.0190752075860898	666	0	C	768503	Cytophagia	0.0698184928850134
524	8	L024_8	137	0.0190752075860898	666	3	O	768507	Cytophagales	0.0698184928850134
524	8	L024_8	138	0.0122871832649137	429	0	F	89373	Cytophagaceae	0.0449731733448509
524	8	L024_8	139	0.0122585418120817	428	0	G	2173039	Arcticibacterium	0.0448683407729515
524	8	L024_8	140	0.0122585418120817	428	428	S	1784714	Arcticibacterium luteifluviistationis	0.0448683407729515
524	8	L024_8	141	2.86414528319666e-05	1	0	G	1664383	Pseudarcicella	0.000104832571899419
524	8	L024_8	142	2.86414528319666e-05	1	1	S	2183547	Pseudarcicella sp. HME7025	0.000104832571899419
524	8	L024_8	143	0.00604334654754495	211	1	F	563798	Cyclobacteriaceae	0.0221196726707775
524	8	L024_8	144	0.00581421492488922	203	0	G	246875	Algoriphagus	0.0212810120955821
524	8	L024_8	145	0.00581421492488922	203	203	S	1727163	Algoriphagus sp. M8-2	0.0212810120955821
524	8	L024_8	146	0.000200490169823766	7	0	G	280472	Aquiflexum	0.000733828003295936
524	8	L024_8	147	0.000200490169823766	7	0	S	280473	Aquiflexum balticum	0.000733828003295936
524	8	L024_8	149	0.000458263245311466	16	0	F	1853232	Hymenobacteraceae	0.00167732115039071
524	8	L024_8	150	0.000458263245311466	16	2	G	323449	Pontibacter	0.00167732115039071
524	8	L024_8	151	0.000343697433983599	12	12	S	400092	Pontibacter korlensis	0.00125799086279303
524	8	L024_8	152	5.72829056639332e-05	2	2	S	388950	Pontibacter akesuensis	0.000209665143798839
524	8	L024_8	153	0.000200490169823766	7	0	F	200667	Flammeovirgaceae	0.000733828003295936
524	8	L024_8	155	0.0001718487169918	6	6	S	1257021	Flammeovirgaceae bacterium 311	0.000628995431396517
524	8	L024_8	156	2.86414528319666e-05	1	0	G	59739	Flammeovirga	0.000104832571899419
524	8	L024_8	157	2.86414528319666e-05	1	1	S	1191459	Flammeovirga sp. MY04	0.000104832571899419
524	8	L024_8	158	0.000601470509471299	21	0	C	117747	Sphingobacteriia	0.00220148400988781
524	8	L024_8	159	0.000601470509471299	21	0	O	200666	Sphingobacteriales	0.00220148400988781
524	8	L024_8	160	0.000601470509471299	21	0	F	84566	Sphingobacteriaceae	0.00220148400988781
524	8	L024_8	161	0.000315055981151633	11	0	G	84567	Pedobacter	0.00115315829089361
524	8	L024_8	162	0.000315055981151633	11	11	S	1727164	Pedobacter sp. PACM 27299	0.00115315829089361
524	8	L024_8	163	0.000286414528319666	10	0	G	28453	Sphingobacterium	0.00104832571899419
524	8	L024_8	164	0.000286414528319666	10	10	S	1538644	Sphingobacterium sp. ML3W	0.00104832571899419
524	8	L024_8	165	8.59243584958998e-05	3	0	C	1853228	Chitinophagia	0.000314497715698258
524	8	L024_8	166	8.59243584958998e-05	3	0	O	1853229	Chitinophagales	0.000314497715698258
524	8	L024_8	167	8.59243584958998e-05	3	0	F	563835	Chitinophagaceae	0.000314497715698258
524	8	L024_8	168	8.59243584958998e-05	3	0	G	398041	Flavisolibacter	0.000314497715698258
524	8	L024_8	169	8.59243584958998e-05	3	3	S	1492898	Flavisolibacter tropicus	0.000314497715698258
524	8	L024_8	171	9.59193662906712	334897	1429	P	1239	Firmicutes	35.1081138313999
524	8	L024_8	172	8.66724732438708	302612	1645	C	91061	Bacilli	31.7235942476271
524	8	L024_8	173	8.5935242247976	300038	1718	O	186826	Lactobacillales	31.453755207558
524	8	L024_8	174	8.43336122056124	294446	488	F	81852	Enterococcaceae	30.8675314654965
524	8	L024_8	175	8.41884000397543	293939	8668	G	1350	Enterococcus	30.8143813515434
524	8	L024_8	176	8.08267527208664	282202	278065	S	1352	Enterococcus faecium	29.58396145516
524	8	L024_8	182	0.0628679889661667	2195	2195	S	53345	Enterococcus durans	0.230107495319226
524	8	L024_8	183	0.0115138640384506	402	402	S	160453	Enterococcus gilvus	0.0421426939035666
524	8	L024_8	184	0.00581421492488922	203	118	S	1351	Enterococcus faecalis	0.0212810120955821
524	8	L024_8	190	0.00323648417001223	113	99	S	53346	Enterococcus mundtii	0.0118460806246344
524	8	L024_8	192	0.00126022392460653	44	44	S	2060307	Enterococcus sp. FDAARGOS_375	0.00461263316357445
524	8	L024_8	193	0.00114565811327866	40	0	S	37734	Enterococcus casseliflavus	0.00419330287597678
524	8	L024_8	195	0.000830602132127032	29	25	S	1354	Enterococcus hirae	0.00304014458508316
524	8	L024_8	197	0.000572829056639332	20	20	S	44008	Enterococcus cecorum	0.00209665143798839
524	8	L024_8	198	0.000544187603807366	19	19	S	417368	Enterococcus thailandicus	0.00199181886608897
524	8	L024_8	199	8.59243584958998e-05	3	3	S	2005703	Enterococcus wangshanyuanii	0.000314497715698258
524	8	L024_8	200	2.86414528319666e-05	1	1	S	2057791	Enterococcus sp. CR-Ec1	0.000104832571899419
524	8	L024_8	201	0.000343697433983599	12	0	G	2737	Vagococcus	0.00125799086279303
524	8	L024_8	202	0.000343697433983599	12	12	S	519472	Vagococcus teuberi	0.00125799086279303
524	8	L024_8	203	0.000200490169823766	7	0	G	51668	Tetragenococcus	0.000733828003295936
524	8	L024_8	204	0.000200490169823766	7	6	S	51669	Tetragenococcus halophilus	0.000733828003295936
524	8	L024_8	206	0.1061738656481	3707	24	F	1300	Streptococcaceae	0.388614344031148
524	8	L024_8	207	0.10107568704401	3529	96	G	1301	Streptococcus	0.369954146233051
524	8	L024_8	208	0.0782770905897647	2733	2646	S	1308	Streptococcus thermophilus	0.286507419001113
524	8	L024_8	220	0.0172994375105078	604	592	S	197614	Streptococcus pasteurianus	0.0633188734272493
524	8	L024_8	222	0.000887885037790965	31	31	S	150055	Streptococcus lutetiensis	0.003249809728882
524	8	L024_8	223	0.000544187603807366	19	0	S	45634	Streptococcus cristatus	0.00199181886608897
524	8	L024_8	225	0.000372338886815566	13	13	S	1311	Streptococcus agalactiae	0.00136282343469245
524	8	L024_8	226	0.000200490169823766	7	0	S	102684	Streptococcus infantarius	0.000733828003295936
524	8	L024_8	229	0.000114565811327866	4	3	S	1348	Streptococcus parauberis	0.000419330287597678
524	8	L024_8	231	8.59243584958998e-05	3	3	S	1313	Streptococcus pneumoniae	0.000314497715698258
524	8	L024_8	232	8.59243584958998e-05	3	0	S	1318	Streptococcus parasanguinis	0.000314497715698258
524	8	L024_8	235	8.59243584958998e-05	3	1	S	1307	Streptococcus suis	0.000314497715698258
524	8	L024_8	237	5.72829056639332e-05	2	1	S	1314	Streptococcus pyogenes	0.000209665143798839
524	8	L024_8	240	5.72829056639332e-05	2	2	S	315405	Streptococcus gallolyticus	0.000209665143798839
524	8	L024_8	242	5.72829056639332e-05	2	0	S	1336	Streptococcus equi	0.000209665143798839
524	8	L024_8	244	5.72829056639332e-05	2	0	S	59310	Streptococcus macedonicus	0.000209665143798839
524	8	L024_8	246	5.72829056639332e-05	2	2	S	1304	Streptococcus salivarius	0.000209665143798839
524	8	L024_8	247	2.86414528319666e-05	1	1	S	1303	Streptococcus oralis	0.000104832571899419
524	8	L024_8	248	2.86414528319666e-05	1	1	S	712633	Streptococcus sp. oral taxon 431	0.000104832571899419
524	8	L024_8	249	2.86414528319666e-05	1	1	S	1156433	Streptococcus sp. I-P16	0.000104832571899419
524	8	L024_8	250	0.00441078373612286	154	1	G	1357	Lactococcus	0.0161442160725106
524	8	L024_8	251	0.00352289869833189	123	18	S	1358	Lactococcus lactis	0.0128944063436286
524	8	L024_8	258	0.000515546150975399	18	18	S	1363	Lactococcus garvieae	0.00188698629418955
524	8	L024_8	259	0.000343697433983599	12	0	S	1364	Lactococcus piscium	0.00125799086279303
524	8	L024_8	261	0.00366610596249173	128	1	F	33958	Lactobacillaceae	0.0134185692031257
524	8	L024_8	262	0.00352289869833189	123	6	G	1578	Lactobacillus	0.0128944063436286
524	8	L024_8	263	0.00100245084911883	35	35	S	47715	Lactobacillus rhamnosus	0.00366914001647968
524	8	L024_8	264	0.000973809396286865	34	33	S	1579	Lactobacillus acidophilus	0.00356430744458026
524	8	L024_8	266	0.000229131622655733	8	8	S	1622	Lactobacillus murinus	0.000838660575195356
524	8	L024_8	267	0.000200490169823766	7	6	S	1613	Lactobacillus fermentum	0.000733828003295936
524	8	L024_8	269	0.000200490169823766	7	7	S	28038	Lactobacillus curvatus	0.000733828003295936
524	8	L024_8	270	0.000114565811327866	4	0	S	293371	Lactobacillus oligofermentans	0.000419330287597678
524	8	L024_8	272	0.000114565811327866	4	4	S	1624	Lactobacillus salivarius	0.000419330287597678
524	8	L024_8	273	8.59243584958998e-05	3	1	S	1584	Lactobacillus delbrueckii	0.000314497715698258
524	8	L024_8	275	8.59243584958998e-05	3	3	S	1599	Lactobacillus sakei	0.000314497715698258
524	8	L024_8	276	5.72829056639332e-05	2	1	S	1590	Lactobacillus plantarum	0.000209665143798839
524	8	L024_8	278	5.72829056639332e-05	2	0	S	267818	Lactobacillus kefiranofaciens	0.000209665143798839
524	8	L024_8	281	5.72829056639332e-05	2	1	S	1597	Lactobacillus paracasei	0.000209665143798839
524	8	L024_8	283	2.86414528319666e-05	1	1	S	375175	Lactobacillus backii	0.000104832571899419
524	8	L024_8	284	2.86414528319666e-05	1	1	S	152331	Lactobacillus parabuchneri	0.000104832571899419
524	8	L024_8	285	2.86414528319666e-05	1	1	S	109790	Lactobacillus jensenii	0.000104832571899419
524	8	L024_8	286	2.86414528319666e-05	1	1	S	89059	Lactobacillus acidipiscis	0.000104832571899419
524	8	L024_8	287	2.86414528319666e-05	1	1	S	60520	Lactobacillus paraplantarum	0.000104832571899419
524	8	L024_8	288	2.86414528319666e-05	1	0	S	1596	Lactobacillus gasseri	0.000104832571899419
524	8	L024_8	290	0.000114565811327866	4	0	G	1253	Pediococcus	0.000419330287597678
524	8	L024_8	291	5.72829056639332e-05	2	2	S	114090	Pediococcus inopinatus	0.000209665143798839
524	8	L024_8	292	2.86414528319666e-05	1	1	S	1255	Pediococcus pentosaceus	0.000104832571899419
524	8	L024_8	294	2.86414528319666e-05	1	1	S	1254	Pediococcus acidilactici	0.000104832571899419
524	8	L024_8	295	0.000801960679295065	28	0	F	186828	Carnobacteriaceae	0.00293531201318374
524	8	L024_8	296	0.000744677773631132	26	0	G	191769	Marinilactibacillus	0.00272564686938491
524	8	L024_8	297	0.000744677773631132	26	26	S	1911586	Marinilactibacillus sp. 15R	0.00272564686938491
524	8	L024_8	298	5.72829056639332e-05	2	0	G	1470540	Jeotgalibaca	0.000209665143798839
524	8	L024_8	299	5.72829056639332e-05	2	2	S	1903686	Jeotgalibaca sp. PTS2502	0.000209665143798839
524	8	L024_8	300	0.000229131622655733	8	0	F	186827	Aerococcaceae	0.000838660575195356
524	8	L024_8	301	0.000229131622655733	8	0	G	1375	Aerococcus	0.000838660575195356
524	8	L024_8	302	0.000114565811327866	4	4	S	1377	Aerococcus viridans	0.000419330287597678
524	8	L024_8	303	5.72829056639332e-05	2	2	S	51665	Aerococcus urinaeequi	0.000209665143798839
524	8	L024_8	304	2.86414528319666e-05	1	1	S	1376	Aerococcus urinae	0.000104832571899419
524	8	L024_8	305	2.86414528319666e-05	1	1	S	87541	Aerococcus christensenii	0.000104832571899419
524	8	L024_8	306	8.59243584958998e-05	3	0	F	81850	Leuconostocaceae	0.000314497715698258
524	8	L024_8	307	5.72829056639332e-05	2	0	G	46255	Weissella	0.000209665143798839
524	8	L024_8	308	5.72829056639332e-05	2	2	S	1631871	Weissella jogaejeotgali	0.000209665143798839
524	8	L024_8	309	2.86414528319666e-05	1	0	G	1243	Leuconostoc	0.000104832571899419
524	8	L024_8	310	2.86414528319666e-05	1	1	S	1244	Leuconostoc gelidum	0.000104832571899419
524	8	L024_8	311	0.026607909680897	929	8	O	1385	Bacillales	0.0973894592945607
524	8	L024_8	312	0.0241447447373479	843	6	F	90964	Staphylococcaceae	0.0883738581112106
524	8	L024_8	313	0.0238869716618602	834	40	G	1279	Staphylococcus	0.0874303649641158
524	8	L024_8	314	0.0215956554353028	754	743	S	1283	Staphylococcus haemolyticus	0.0790437592121623
524	8	L024_8	316	0.000658753415135232	23	20	S	1280	Staphylococcus aureus	0.00241114915368665
524	8	L024_8	318	0.000143207264159833	5	5	S	1290	Staphylococcus hominis	0.000524162859497097
524	8	L024_8	319	8.59243584958998e-05	3	2	S	1282	Staphylococcus epidermidis	0.000314497715698258
524	8	L024_8	321	8.59243584958998e-05	3	3	S	29385	Staphylococcus saprophyticus	0.000314497715698258
524	8	L024_8	322	5.72829056639332e-05	2	2	S	1288	Staphylococcus xylosus	0.000209665143798839
524	8	L024_8	323	2.86414528319666e-05	1	1	S	70255	Staphylococcus condimenti	0.000104832571899419
524	8	L024_8	324	2.86414528319666e-05	1	1	S	45972	Staphylococcus pasteuri	0.000104832571899419
524	8	L024_8	325	2.86414528319666e-05	1	1	S	29388	Staphylococcus capitis	0.000104832571899419
524	8	L024_8	326	2.86414528319666e-05	1	1	S	1286	Staphylococcus simulans	0.000104832571899419
524	8	L024_8	327	8.59243584958998e-05	3	3	G	69965	Macrococcus	0.000314497715698258
524	8	L024_8	328	0.0018903358869098	66	2	F	186817	Bacillaceae	0.00691894974536168
524	8	L024_8	329	0.0014607140944303	51	5	G	1386	Bacillus	0.00534646116687039
524	8	L024_8	331	0.000744677773631132	26	0	S	1396	Bacillus cereus	0.00272564686938491
524	8	L024_8	336	0.000114565811327866	4	4	S	1392	Bacillus anthracis	0.000419330287597678
524	8	L024_8	337	0.000114565811327866	4	3	S	1428	Bacillus thuringiensis	0.000419330287597678
524	8	L024_8	339	5.72829056639332e-05	2	2	S	35841	Bacillus thermoamylovorans	0.000209665143798839
524	8	L024_8	340	5.72829056639332e-05	2	2	S	135735	Bacillus endophyticus	0.000209665143798839
524	8	L024_8	342	5.72829056639332e-05	2	1	S	1423	Bacillus subtilis	0.000209665143798839
524	8	L024_8	344	5.72829056639332e-05	2	2	S	1398	Bacillus coagulans	0.000209665143798839
524	8	L024_8	345	2.86414528319666e-05	1	1	S	2011012	Bacillus sp. FJAT-45348	0.000104832571899419
524	8	L024_8	346	2.86414528319666e-05	1	1	S	2009331	Bacillus sp. MD-5	0.000104832571899419
524	8	L024_8	347	2.86414528319666e-05	1	1	S	561879	Bacillus safensis	0.000104832571899419
524	8	L024_8	348	2.86414528319666e-05	1	0	S	300825	Bacillus lehensis	0.000104832571899419
524	8	L024_8	350	0.000229131622655733	8	0	G	400634	Lysinibacillus	0.000838660575195356
524	8	L024_8	351	0.000229131622655733	8	8	S	2169540	Lysinibacillus sp. 2017	0.000838660575195356
524	8	L024_8	352	5.72829056639332e-05	2	0	G	1906945	Parageobacillus	0.000209665143798839
524	8	L024_8	353	5.72829056639332e-05	2	2	S	1426	Parageobacillus thermoglucosidasius	0.000209665143798839
524	8	L024_8	354	2.86414528319666e-05	1	0	G	29331	Amphibacillus	0.000104832571899419
524	8	L024_8	355	2.86414528319666e-05	1	0	S	1449	Amphibacillus xylanus	0.000104832571899419
524	8	L024_8	357	2.86414528319666e-05	1	0	G	129337	Geobacillus	0.000104832571899419
524	8	L024_8	358	2.86414528319666e-05	1	1	S	129338	Geobacillus subterraneus	0.000104832571899419
524	8	L024_8	359	2.86414528319666e-05	1	0	G	150247	Anoxybacillus	0.000104832571899419
524	8	L024_8	360	2.86414528319666e-05	1	1	S	33934	Anoxybacillus flavithermus	0.000104832571899419
524	8	L024_8	361	0.000143207264159833	5	0	F	186820	Listeriaceae	0.000524162859497097
524	8	L024_8	362	0.000143207264159833	5	1	G	1637	Listeria	0.000524162859497097
524	8	L024_8	363	0.000114565811327866	4	3	S	1639	Listeria monocytogenes	0.000419330287597678
524	8	L024_8	365	8.59243584958998e-05	3	0	F	186818	Planococcaceae	0.000314497715698258
524	8	L024_8	366	5.72829056639332e-05	2	0	G	1569	Sporosarcina	0.000209665143798839
524	8	L024_8	367	5.72829056639332e-05	2	2	S	1571	Sporosarcina ureae	0.000209665143798839
524	8	L024_8	368	2.86414528319666e-05	1	0	G	648800	Solibacillus	0.000104832571899419
524	8	L024_8	369	2.86414528319666e-05	1	1	S	2048654	Solibacillus sp. R5-41	0.000104832571899419
524	8	L024_8	370	5.72829056639332e-05	2	0	F	186822	Paenibacillaceae	0.000209665143798839
524	8	L024_8	371	5.72829056639332e-05	2	0	G	55080	Brevibacillus	0.000209665143798839
524	8	L024_8	372	5.72829056639332e-05	2	2	S	54913	Brevibacillus formosus	0.000209665143798839
524	8	L024_8	375	5.72829056639332e-05	2	0	G	1378	Gemella	0.000209665143798839
524	8	L024_8	376	5.72829056639332e-05	2	2	S	2040624	Gemella sp. ND 6198	0.000209665143798839
524	8	L024_8	377	0.782541774274992	27322	2	C	186801	Clostridia	2.86423552943594
524	8	L024_8	378	0.782398567010832	27317	459	O	186802	Clostridiales	2.86371136657644
524	8	L024_8	380	0.493377666483457	17226	0	G	946234	Flavonifractor	1.8058458835394
524	8	L024_8	381	0.493377666483457	17226	17226	S	292800	Flavonifractor plautii	1.8058458835394
524	8	L024_8	382	0.000687394867967199	24	0	G	1392389	Intestinimonas	0.00251598172558607
524	8	L024_8	383	0.000687394867967199	24	24	S	1297617	Intestinimonas butyriciproducens	0.00251598172558607
524	8	L024_8	384	0.195850254464988	6838	723	F	186803	Lachnospiraceae	0.71684512664823
524	8	L024_8	385	0.0964357716852316	3367	490	G	572511	Blautia	0.352971269585345
524	8	L024_8	386	0.0665340949286584	2323	0	S	1322	Blautia hansenii	0.243526064522351
524	8	L024_8	388	0.0158673648689095	554	554	S	1912897	Blautia sp. N6H1-15	0.0580772448322784
524	8	L024_8	389	0.0392960732854582	1372	88	G	1506553	Lachnoclostridium	0.143830288646003
524	8	L024_8	390	0.022311691756102	779	779	S	1871021	Lachnoclostridium phocaeense	0.0816645735096477
524	8	L024_8	391	0.00956624524587685	334	334	S	1834196	Lachnoclostridium sp. YL32	0.0350140790144061
524	8	L024_8	392	0.00280686237753273	98	0	S	66219	Lachnoclostridium phytofermentans	0.0102735920461431
524	8	L024_8	394	0.00177577007558193	62	0	S	84030	Clostridium saccharolyticum	0.00649961945776401
524	8	L024_8	396	0.0002577730754877	9	9	S	208479	Clostridium bolteae	0.000943493147094775
524	8	L024_8	397	5.72829056639332e-05	2	0	S	29370	Clostridium sphenoides	0.000209665143798839
524	8	L024_8	400	0.011170166604467	390	0	S	39491	Eubacterium rectale	0.0408847030407736
524	8	L024_8	402	0.00349425724549993	122	122	S	712991	Lachnospiraceae bacterium oral taxon 500	0.0127895737717292
524	8	L024_8	403	0.0123731076234096	432	0	G	841	Roseburia	0.0452876710605492
524	8	L024_8	404	0.0123731076234096	432	0	S	301301	Roseburia hominis	0.0452876710605492
524	8	L024_8	406	0.00655889269852035	229	0	G	207244	Anaerostipes	0.0240066589649671
524	8	L024_8	407	0.00655889269852035	229	229	S	649756	Anaerostipes hadrus	0.0240066589649671
524	8	L024_8	408	0.00435350083045892	152	0	G	698776	Cellulosilyticum	0.0159345509287118
524	8	L024_8	409	0.00435350083045892	152	0	S	29360	Cellulosilyticum lentocellum	0.0159345509287118
524	8	L024_8	411	0.00143207264159833	50	0	G	830	Butyrivibrio	0.00524162859497097
524	8	L024_8	412	0.000630111962303265	22	22	S	831	Butyrivibrio fibrisolvens	0.00230631658178723
524	8	L024_8	413	0.000572829056639332	20	0	S	43305	Butyrivibrio proteoclasticus	0.00209665143798839
524	8	L024_8	415	0.000229131622655733	8	8	S	185008	Butyrivibrio hungatei	0.000838660575195356
524	8	L024_8	416	2.86414528319666e-05	1	0	G	1663717	Herbinix	0.000104832571899419
524	8	L024_8	417	2.86414528319666e-05	1	1	S	1679721	Herbinix luporum	0.000104832571899419
524	8	L024_8	418	0.0301308083792289	1052	0	F	186806	Eubacteriaceae	0.110283865638189
524	8	L024_8	419	0.0301308083792289	1052	2	G	1730	Eubacterium	0.110283865638189
524	8	L024_8	420	0.0278394921526715	972	972	S	39488	Eubacterium hallii	0.101897259886236
524	8	L024_8	421	0.00166120426425406	58	0	S	39485	Eubacterium eligens	0.00608028917016633
524	8	L024_8	423	0.000315055981151633	11	0	S	29322	Eubacterium cellulosolvens	0.00115315829089361
524	8	L024_8	425	0.0002577730754877	9	0	S	1736	Eubacterium limosum	0.000943493147094775
524	8	L024_8	427	0.0207364118503438	724	50	F	541000	Ruminococcaceae	0.0758987820551797
524	8	L024_8	428	0.0181300396426349	633	0	G	216851	Faecalibacterium	0.0663590180123325
524	8	L024_8	429	0.0181300396426349	633	633	S	853	Faecalibacterium prausnitzii	0.0663590180123325
524	8	L024_8	430	0.000916526490622932	32	0	G	1263	Ruminococcus	0.00335464230078142
524	8	L024_8	431	0.000916526490622932	32	32	S	1160721	Ruminococcus bicirculans	0.00335464230078142
524	8	L024_8	432	0.000229131622655733	8	0	G	1508657	Ruminiclostridium	0.000838660575195356
524	8	L024_8	433	0.000114565811327866	4	4	S	84032	Clostridium thermosuccinogenes	0.000419330287597678
524	8	L024_8	434	8.59243584958998e-05	3	0	S	288965	Clostridium clariflavum	0.000314497715698258
524	8	L024_8	436	2.86414528319666e-05	1	1	S	1515	Ruminiclostridium thermocellum	0.000104832571899419
524	8	L024_8	437	2.86414528319666e-05	1	0	G	253238	Ethanoligenens	0.000104832571899419
524	8	L024_8	438	2.86414528319666e-05	1	0	S	253239	Ethanoligenens harbinense	0.000104832571899419
524	8	L024_8	440	0.0176144934916595	615	5	F	186804	Peptostreptococcaceae	0.0644720317181429
524	8	L024_8	441	0.0161824208500611	565	0	G	1870884	Clostridioides	0.059230403123172
524	8	L024_8	442	0.0161824208500611	565	516	S	1496	Clostridioides difficile	0.059230403123172
524	8	L024_8	445	0.00105973375478276	37	0	G	186831	Acetoanaerobium	0.00387880516027852
524	8	L024_8	446	0.00105973375478276	37	37	S	1511	Acetoanaerobium sticklandii	0.00387880516027852
524	8	L024_8	447	0.0001718487169918	6	0	G	1481960	Peptoclostridium	0.000628995431396517
524	8	L024_8	448	0.0001718487169918	6	0	S	1731	Peptoclostridium acidaminophilum	0.000628995431396517
524	8	L024_8	450	5.72829056639332e-05	2	0	G	44259	Filifactor	0.000209665143798839
524	8	L024_8	451	5.72829056639332e-05	2	0	S	143361	Filifactor alocis	0.000209665143798839
524	8	L024_8	453	0.0105973375478276	370	5	F	31979	Clostridiaceae	0.0387880516027852
524	8	L024_8	454	0.00833466277410228	291	0	G	1981033	Mordavella	0.0305062784227311
524	8	L024_8	455	0.00833466277410228	291	291	S	2086584	Mordavella sp. Marseille-P3756	0.0305062784227311
524	8	L024_8	456	0.00194761879257373	68	19	G	1485	Clostridium	0.00712861488916052
524	8	L024_8	457	0.000572829056639332	20	20	S	1042156	Clostridium sp. SY8519	0.00209665143798839
524	8	L024_8	458	0.000544187603807366	19	19	S	1502	Clostridium perfringens	0.00199181886608897
524	8	L024_8	459	8.59243584958998e-05	3	3	S	1519	Clostridium tyrobutyricum	0.000314497715698258
524	8	L024_8	460	5.72829056639332e-05	2	0	S	1513	Clostridium tetani	0.000209665143798839
524	8	L024_8	462	5.72829056639332e-05	2	2	S	394958	Clostridium taeniosporum	0.000209665143798839
524	8	L024_8	463	2.86414528319666e-05	1	1	S	1492	Clostridium butyricum	0.000104832571899419
524	8	L024_8	464	2.86414528319666e-05	1	1	S	29341	Clostridium argentinense	0.000104832571899419
524	8	L024_8	465	2.86414528319666e-05	1	1	S	1501	Clostridium pasteurianum	0.000104832571899419
524	8	L024_8	467	0.0001718487169918	6	6	S	2082193	Clostridiaceae bacterium 14S0207	0.000628995431396517
524	8	L024_8	468	0.000200490169823766	7	0	F	186807	Peptococcaceae	0.000733828003295936
524	8	L024_8	469	0.000114565811327866	4	2	G	36853	Desulfitobacterium	0.000419330287597678
524	8	L024_8	470	5.72829056639332e-05	2	0	S	36854	Desulfitobacterium dehalogenans	0.000209665143798839
524	8	L024_8	472	5.72829056639332e-05	2	0	G	278993	Thermincola	0.000209665143798839
524	8	L024_8	473	5.72829056639332e-05	2	0	S	863643	Thermincola potens	0.000209665143798839
524	8	L024_8	475	2.86414528319666e-05	1	0	G	2282740	Desulfallas	0.000104832571899419
524	8	L024_8	476	2.86414528319666e-05	1	0	S	102134	Desulfallas gibsoniae	0.000104832571899419
524	8	L024_8	478	5.72829056639332e-05	2	0	O	68295	Thermoanaerobacterales	0.000209665143798839
524	8	L024_8	479	5.72829056639332e-05	2	0	F	186814	Thermoanaerobacteraceae	0.000209665143798839
524	8	L024_8	480	5.72829056639332e-05	2	0	G	202949	Thermanaeromonas	0.000209665143798839
524	8	L024_8	481	5.72829056639332e-05	2	0	S	161154	Thermanaeromonas toyohensis	0.000209665143798839
524	8	L024_8	483	2.86414528319666e-05	1	0	O	53433	Halanaerobiales	0.000104832571899419
524	8	L024_8	484	2.86414528319666e-05	1	0	F	972	Halanaerobiaceae	0.000104832571899419
524	8	L024_8	485	2.86414528319666e-05	1	0	G	32636	Halothermothrix	0.000104832571899419
524	8	L024_8	486	2.86414528319666e-05	1	0	S	31909	Halothermothrix orenii	0.000104832571899419
524	8	L024_8	488	0.0833466277410228	2910	0	C	526524	Erysipelotrichia	0.305062784227311
524	8	L024_8	489	0.0833466277410228	2910	0	O	526525	Erysipelotrichales	0.305062784227311
524	8	L024_8	490	0.0833466277410228	2910	7	F	128827	Erysipelotrichaceae	0.305062784227311
524	8	L024_8	491	0.0829742888542073	2897	0	G	1573534	Faecalitalea	0.303699960792618
524	8	L024_8	492	0.0829742888542073	2897	0	S	39483	Faecalitalea cylindroides	0.303699960792618
524	8	L024_8	494	0.0001718487169918	6	0	G	1647	Erysipelothrix	0.000628995431396517
524	8	L024_8	495	0.0001718487169918	6	6	S	1648	Erysipelothrix rhusiopathiae	0.000628995431396517
524	8	L024_8	496	0.0176431349444914	616	0	C	909932	Negativicutes	0.0645768642900424
524	8	L024_8	497	0.0176431349444914	616	0	O	1843489	Veillonellales	0.0645768642900424
524	8	L024_8	498	0.0176431349444914	616	1	F	31977	Veillonellaceae	0.0645768642900424
524	8	L024_8	499	0.0175858520388275	614	4	G	29465	Veillonella	0.0643671991462435
524	8	L024_8	500	0.0172994375105078	604	604	S	29466	Veillonella parvula	0.0633188734272493
524	8	L024_8	501	0.0001718487169918	6	6	S	248315	Veillonella rodentium	0.000628995431396517
524	8	L024_8	502	2.86414528319666e-05	1	0	G	39948	Dialister	0.000104832571899419
524	8	L024_8	503	2.86414528319666e-05	1	1	S	39950	Dialister pneumosintes	0.000104832571899419
524	8	L024_8	504	0.000143207264159833	5	0	C	1737404	Tissierellia	0.000524162859497097
524	8	L024_8	505	0.000143207264159833	5	0	O	1737405	Tissierellales	0.000524162859497097
524	8	L024_8	506	0.000143207264159833	5	0	F	1570339	Peptoniphilaceae	0.000524162859497097
524	8	L024_8	507	0.000143207264159833	5	0	G	150022	Finegoldia	0.000524162859497097
524	8	L024_8	508	0.000143207264159833	5	0	S	1260	Finegoldia magna	0.000524162859497097
524	8	L024_8	513	8.59243584958998e-05	3	3	S	243899	endosymbiont 'TC1' of Trimyema compressum	0.000314497715698258
524	8	L024_8	514	0.382793017099234	13365	1	P	201174	Actinobacteria	1.40108732343574
524	8	L024_8	515	0.282862988168502	9876	19	C	1760	Actinobacteria	1.03532648007867
524	8	L024_8	516	0.281115859545752	9815	0	O	85004	Bifidobacteriales	1.0289316931928
524	8	L024_8	517	0.281115859545752	9815	0	F	31953	Bifidobacteriaceae	1.0289316931928
524	8	L024_8	518	0.281115859545752	9815	732	G	1678	Bifidobacterium	1.0289316931928
524	8	L024_8	519	0.246832040505888	8618	7363	S	216816	Bifidobacterium longum	0.903447104629197
524	8	L024_8	532	0.0117716371139383	411	393	S	1685	Bifidobacterium breve	0.0430861870506614
524	8	L024_8	539	0.000544187603807366	19	2	S	630129	Bifidobacterium kashiwanohense	0.00199181886608897
524	8	L024_8	542	0.000429621792479499	15	0	S	158787	Bifidobacterium scardovii	0.00157248857849129
524	8	L024_8	544	0.000315055981151633	11	9	S	1681	Bifidobacterium bifidum	0.00115315829089361
524	8	L024_8	546	8.59243584958998e-05	3	2	S	1683	Bifidobacterium angulatum	0.000314497715698258
524	8	L024_8	548	5.72829056639332e-05	2	1	S	1680	Bifidobacterium adolescentis	0.000209665143798839
524	8	L024_8	550	5.72829056639332e-05	2	0	S	28026	Bifidobacterium pseudocatenulatum	0.000209665143798839
524	8	L024_8	552	2.86414528319666e-05	1	0	S	1686	Bifidobacterium catenulatum	0.000104832571899419
524	8	L024_8	554	2.86414528319666e-05	1	1	S	28025	Bifidobacterium animalis	0.000104832571899419
524	8	L024_8	555	0.0010310923019508	36	0	O	85007	Corynebacteriales	0.0037739725883791
524	8	L024_8	556	0.000945167943454898	33	0	F	1653	Corynebacteriaceae	0.00345947487268084
524	8	L024_8	557	0.000945167943454898	33	11	G	1716	Corynebacterium	0.00345947487268084
524	8	L024_8	558	0.000200490169823766	7	7	S	43770	Corynebacterium striatum	0.000733828003295936
524	8	L024_8	559	0.000143207264159833	5	5	S	146827	Corynebacterium simulans	0.000524162859497097
524	8	L024_8	560	5.72829056639332e-05	2	2	S	1717	Corynebacterium diphtheriae	0.000209665143798839
524	8	L024_8	561	2.86414528319666e-05	1	0	S	169292	Corynebacterium aurimucosum	0.000104832571899419
524	8	L024_8	563	2.86414528319666e-05	1	1	S	1050174	Corynebacterium epidermidicanis	0.000104832571899419
524	8	L024_8	564	2.86414528319666e-05	1	1	S	161896	Corynebacterium camporealensis	0.000104832571899419
524	8	L024_8	565	2.86414528319666e-05	1	1	S	1697	Corynebacterium ammoniagenes	0.000104832571899419
524	8	L024_8	566	2.86414528319666e-05	1	1	S	28028	Corynebacterium flavescens	0.000104832571899419
524	8	L024_8	567	2.86414528319666e-05	1	0	S	42817	Corynebacterium argentoratense	0.000104832571899419
524	8	L024_8	569	2.86414528319666e-05	1	1	S	38289	Corynebacterium jeikeium	0.000104832571899419
524	8	L024_8	570	2.86414528319666e-05	1	1	S	38301	Corynebacterium minutissimum	0.000104832571899419
524	8	L024_8	571	2.86414528319666e-05	1	0	F	1762	Mycobacteriaceae	0.000104832571899419
524	8	L024_8	572	2.86414528319666e-05	1	0	G	1763	Mycobacterium	0.000104832571899419
524	8	L024_8	573	2.86414528319666e-05	1	1	S	1682113	Mycobacterium sp. YC-RL4	0.000104832571899419
524	8	L024_8	574	2.86414528319666e-05	1	0	F	85025	Nocardiaceae	0.000104832571899419
524	8	L024_8	575	2.86414528319666e-05	1	0	G	1827	Rhodococcus	0.000104832571899419
524	8	L024_8	576	2.86414528319666e-05	1	1	S	1045808	Rhodococcus sp. YL-1	0.000104832571899419
524	8	L024_8	577	2.86414528319666e-05	1	0	F	316606	Segniliparaceae	0.000104832571899419
524	8	L024_8	578	2.86414528319666e-05	1	0	G	286801	Segniliparus	0.000104832571899419
524	8	L024_8	579	2.86414528319666e-05	1	0	S	286802	Segniliparus rotundus	0.000104832571899419
524	8	L024_8	581	0.000114565811327866	4	0	O	2037	Actinomycetales	0.000419330287597678
524	8	L024_8	582	0.000114565811327866	4	0	F	2049	Actinomycetaceae	0.000419330287597678
524	8	L024_8	583	8.59243584958998e-05	3	0	G	1654	Actinomyces	0.000314497715698258
524	8	L024_8	584	8.59243584958998e-05	3	3	S	544580	Actinomyces oris	0.000314497715698258
524	8	L024_8	585	2.86414528319666e-05	1	0	G	28263	Arcanobacterium	0.000104832571899419
524	8	L024_8	586	2.86414528319666e-05	1	1	S	28264	Arcanobacterium haemolyticum	0.000104832571899419
524	8	L024_8	587	2.86414528319666e-05	1	0	O	85009	Propionibacteriales	0.000104832571899419
524	8	L024_8	588	2.86414528319666e-05	1	0	F	31957	Propionibacteriaceae	0.000104832571899419
524	8	L024_8	589	2.86414528319666e-05	1	0	G	1912217	Pseudopropionibacterium	0.000104832571899419
524	8	L024_8	590	2.86414528319666e-05	1	0	S	1750	Pseudopropionibacterium propionicum	0.000104832571899419
524	8	L024_8	592	2.86414528319666e-05	1	0	O	85011	Streptomycetales	0.000104832571899419
524	8	L024_8	593	2.86414528319666e-05	1	0	F	2062	Streptomycetaceae	0.000104832571899419
524	8	L024_8	594	2.86414528319666e-05	1	0	G	1883	Streptomyces	0.000104832571899419
524	8	L024_8	595	2.86414528319666e-05	1	1	S	40318	Streptomyces nodosus	0.000104832571899419
524	8	L024_8	596	0.0999013874778995	3488	0	C	84998	Coriobacteriia	0.365656010785175
524	8	L024_8	597	0.0999013874778995	3488	0	O	1643822	Eggerthellales	0.365656010785175
524	8	L024_8	598	0.0999013874778995	3488	3	F	1643826	Eggerthellaceae	0.365656010785175
524	8	L024_8	599	0.0991567097042684	3462	0	G	84111	Eggerthella	0.36293036391579
524	8	L024_8	600	0.0991567097042684	3462	2201	S	84112	Eggerthella lenta	0.36293036391579
524	8	L024_8	602	0.000658753415135232	23	1	G	644652	Gordonibacter	0.00241114915368665
524	8	L024_8	603	0.000601470509471299	21	0	S	471189	Gordonibacter pamelaeae	0.00220148400988781
524	8	L024_8	605	2.86414528319666e-05	1	1	S	1841863	Gordonibacter massiliensis	0.000104832571899419
524	8	L024_8	626	0.00796232388728672	278	0	P	1117	Cyanobacteria	0.0291434549880386
524	8	L024_8	627	0.00796232388728672	278	205	O	1161	Nostocales	0.0291434549880386
524	8	L024_8	628	0.001718487169918	60	0	F	1162	Nostocaceae	0.00628995431396517
524	8	L024_8	629	0.00148935554726226	52	0	G	1177	Nostoc	0.00545129373876981
524	8	L024_8	630	0.0014607140944303	51	51	S	28072	Nostoc sp. PCC 7524	0.00534646116687039
524	8	L024_8	631	2.86414528319666e-05	1	0	S	224012	Nostoc piscinale	0.000104832571899419
524	8	L024_8	633	0.000229131622655733	8	0	G	1163	Anabaena	0.000838660575195356
524	8	L024_8	634	0.000143207264159833	5	5	S	1647413	Anabaena sp. WA102	0.000524162859497097
524	8	L024_8	635	8.59243584958998e-05	3	0	S	1165	Anabaena cylindrica	0.000314497715698258
524	8	L024_8	637	0.000286414528319666	10	0	F	1892259	Aphanizomenonaceae	0.00104832571899419
524	8	L024_8	638	0.000200490169823766	7	0	G	752201	Sphaerospermopsis	0.000733828003295936
524	8	L024_8	639	0.000200490169823766	7	0	S	289435	Sphaerospermopsis kisseleviana	0.000733828003295936
524	8	L024_8	641	8.59243584958998e-05	3	0	G	110103	Anabaenopsis	0.000314497715698258
524	8	L024_8	642	8.59243584958998e-05	3	0	S	109266	Anabaenopsis circularis	0.000314497715698258
524	8	L024_8	644	8.59243584958998e-05	3	0	F	1185	Rivulariaceae	0.000314497715698258
524	8	L024_8	645	8.59243584958998e-05	3	0	G	1186	Calothrix	0.000314497715698258
524	8	L024_8	646	8.59243584958998e-05	3	3	S	1337936	Calothrix sp. 336/3	0.000314497715698258
524	8	L024_8	647	0.000773319226463098	27	1	P	544448	Tenericutes	0.00283047944128432
524	8	L024_8	648	0.000744677773631132	26	2	C	31969	Mollicutes	0.00272564686938491
524	8	L024_8	649	0.000486904698143432	17	0	O	186329	Acholeplasmatales	0.00178215372229013
524	8	L024_8	650	0.000486904698143432	17	0	F	2146	Acholeplasmataceae	0.00178215372229013
524	8	L024_8	651	0.000486904698143432	17	17	G	2147	Acholeplasma	0.00178215372229013
524	8	L024_8	652	0.000114565811327866	4	0	O	2085	Mycoplasmatales	0.000419330287597678
524	8	L024_8	653	0.000114565811327866	4	0	F	2092	Mycoplasmataceae	0.000419330287597678
524	8	L024_8	654	0.000114565811327866	4	2	G	2093	Mycoplasma	0.000419330287597678
524	8	L024_8	655	2.86414528319666e-05	1	1	S	1749074	Mycoplasma sp. (ex Biomphalaria glabrata)	0.000104832571899419
524	8	L024_8	656	2.86414528319666e-05	1	1	S	86660	Mycoplasma dispar	0.000104832571899419
524	8	L024_8	657	8.59243584958998e-05	3	0	O	186328	Entomoplasmatales	0.000314497715698258
524	8	L024_8	658	5.72829056639332e-05	2	0	F	33925	Entomoplasmataceae	0.000209665143798839
524	8	L024_8	659	5.72829056639332e-05	2	0	G	46239	Mesoplasma	0.000209665143798839
524	8	L024_8	660	5.72829056639332e-05	2	0	S	138853	Mesoplasma lactucae	0.000209665143798839
524	8	L024_8	662	2.86414528319666e-05	1	0	F	2131	Spiroplasmataceae	0.000104832571899419
524	8	L024_8	663	2.86414528319666e-05	1	0	G	2132	Spiroplasma	0.000104832571899419
524	8	L024_8	664	2.86414528319666e-05	1	0	S	216944	Spiroplasma sabaudiense	0.000104832571899419
524	8	L024_8	666	0.275444851885023	9617	24	P	1224	Proteobacteria	1.00817484395672
524	8	L024_8	667	0.260894993846384	9109	6	C	1236	Gammaproteobacteria	0.954919897431812
524	8	L024_8	668	0.25923378958213	9051	272	O	91347	Enterobacterales	0.948839608261645
524	8	L024_8	669	0.251099616977851	8767	792	F	543	Enterobacteriaceae	0.91906715784221
524	8	L024_8	670	0.227728191466967	7951	385	G	561	Escherichia	0.833523779172284
524	8	L024_8	671	0.216472100504004	7558	7509	S	562	Escherichia coli	0.792324578415812
524	8	L024_8	698	0.000143207264159833	5	5	S	208962	Escherichia albertii	0.000524162859497097
524	8	L024_8	699	8.59243584958998e-05	3	3	S	1499973	Escherichia marmotae	0.000314497715698258
524	8	L024_8	700	0.0001718487169918	6	2	G	544	Citrobacter	0.000628995431396517
524	8	L024_8	702	2.86414528319666e-05	1	1	S	67827	Citrobacter werkmanii	0.000104832571899419
524	8	L024_8	703	2.86414528319666e-05	1	1	S	67824	Citrobacter farmeri	0.000104832571899419
524	8	L024_8	704	2.86414528319666e-05	1	0	S	67825	Citrobacter rodentium	0.000104832571899419
524	8	L024_8	706	0.000143207264159833	5	0	G	590	Salmonella	0.000524162859497097
524	8	L024_8	707	0.000143207264159833	5	2	S	28901	Salmonella enterica	0.000524162859497097
524	8	L024_8	712	0.000114565811327866	4	2	G	570	Klebsiella	0.000419330287597678
524	8	L024_8	713	5.72829056639332e-05	2	0	S	573	Klebsiella pneumoniae	0.000209665143798839
524	8	L024_8	717	8.59243584958998e-05	3	1	G	547	Enterobacter	0.000314497715698258
524	8	L024_8	719	2.86414528319666e-05	1	1	S	2027919	Enterobacter cloacae complex sp.	0.000104832571899419
524	8	L024_8	720	2.86414528319666e-05	1	1	S	1914861	Enterobacter sp. SA187	0.000104832571899419
524	8	L024_8	721	5.72829056639332e-05	2	0	G	1330546	Pluralibacter	0.000209665143798839
524	8	L024_8	722	2.86414528319666e-05	1	1	S	61647	Pluralibacter gergoviae	0.000104832571899419
524	8	L024_8	723	2.86414528319666e-05	1	0	S	1334193	Enterobacter lignolyticus	0.000104832571899419
524	8	L024_8	725	2.86414528319666e-05	1	0	G	620	Shigella	0.000104832571899419
524	8	L024_8	726	2.86414528319666e-05	1	0	S	622	Shigella dysenteriae	0.000104832571899419
524	8	L024_8	728	2.86414528319666e-05	1	0	G	83654	Leclercia	0.000104832571899419
524	8	L024_8	729	2.86414528319666e-05	1	1	S	1920116	Leclercia sp. LSNIH3	0.000104832571899419
524	8	L024_8	730	2.86414528319666e-05	1	0	G	158483	Cedecea	0.000104832571899419
524	8	L024_8	731	2.86414528319666e-05	1	1	S	158822	Cedecea neteri	0.000104832571899419
524	8	L024_8	732	2.86414528319666e-05	1	0	G	1330547	Kosakonia	0.000104832571899419
524	8	L024_8	733	2.86414528319666e-05	1	1	S	497725	Kosakonia oryzae	0.000104832571899419
524	8	L024_8	734	0.000315055981151633	11	0	F	1903414	Morganellaceae	0.00115315829089361
524	8	L024_8	735	0.000229131622655733	8	0	G	586	Providencia	0.000838660575195356
524	8	L024_8	736	0.000229131622655733	8	8	S	333962	Providencia heimbachae	0.000838660575195356
524	8	L024_8	737	8.59243584958998e-05	3	0	G	626	Xenorhabdus	0.000314497715698258
524	8	L024_8	738	8.59243584958998e-05	3	3	S	351679	Xenorhabdus hominickii	0.000314497715698258
524	8	L024_8	739	2.86414528319666e-05	1	0	F	1903411	Yersiniaceae	0.000104832571899419
524	8	L024_8	740	2.86414528319666e-05	1	0	G	629	Yersinia	0.000104832571899419
524	8	L024_8	741	2.86414528319666e-05	1	1	S	29485	Yersinia rohdei	0.000104832571899419
524	8	L024_8	742	0.000859243584958998	30	0	O	72274	Pseudomonadales	0.00314497715698258
524	8	L024_8	743	0.000630111962303265	22	0	F	135621	Pseudomonadaceae	0.00230631658178723
524	8	L024_8	744	0.000630111962303265	22	0	G	286	Pseudomonas	0.00230631658178723
524	8	L024_8	745	0.000630111962303265	22	22	S	797277	Pseudomonas litoralis	0.00230631658178723
524	8	L024_8	746	0.000229131622655733	8	0	F	468	Moraxellaceae	0.000838660575195356
524	8	L024_8	747	0.000200490169823766	7	0	G	469	Acinetobacter	0.000733828003295936
524	8	L024_8	749	0.0001718487169918	6	6	S	1785128	Acinetobacter lactucae	0.000628995431396517
524	8	L024_8	750	2.86414528319666e-05	1	1	S	470	Acinetobacter baumannii	0.000104832571899419
524	8	L024_8	751	2.86414528319666e-05	1	0	G	475	Moraxella	0.000104832571899419
524	8	L024_8	752	2.86414528319666e-05	1	1	S	34062	Moraxella osloensis	0.000104832571899419
524	8	L024_8	753	0.000458263245311466	16	0	O	135622	Alteromonadales	0.00167732115039071
524	8	L024_8	754	0.000400980339647533	14	0	F	267890	Shewanellaceae	0.00146765600659187
524	8	L024_8	755	0.000400980339647533	14	0	G	22	Shewanella	0.00146765600659187
524	8	L024_8	756	0.000400980339647533	14	14	S	94122	Shewanella sp. ANA-3	0.00146765600659187
524	8	L024_8	757	2.86414528319666e-05	1	0	F	72275	Alteromonadaceae	0.000104832571899419
524	8	L024_8	758	2.86414528319666e-05	1	1	G	2742	Marinobacter	0.000104832571899419
524	8	L024_8	759	2.86414528319666e-05	1	0	F	267889	Colwelliaceae	0.000104832571899419
524	8	L024_8	760	2.86414528319666e-05	1	0	G	28228	Colwellia	0.000104832571899419
524	8	L024_8	761	2.86414528319666e-05	1	0	S	28229	Colwellia psychrerythraea	0.000104832571899419
524	8	L024_8	763	0.000114565811327866	4	0	O	135614	Xanthomonadales	0.000419330287597678
524	8	L024_8	764	0.000114565811327866	4	0	F	32033	Xanthomonadaceae	0.000419330287597678
524	8	L024_8	765	0.000114565811327866	4	0	G	338	Xanthomonas	0.000419330287597678
524	8	L024_8	766	0.000114565811327866	4	0	S	339	Xanthomonas campestris	0.000419330287597678
524	8	L024_8	770	2.86414528319666e-05	1	0	O	1706369	Cellvibrionales	0.000104832571899419
524	8	L024_8	771	2.86414528319666e-05	1	0	F	1706371	Cellvibrionaceae	0.000104832571899419
524	8	L024_8	772	2.86414528319666e-05	1	0	G	10	Cellvibrio	0.000104832571899419
524	8	L024_8	773	2.86414528319666e-05	1	1	S	1987723	Cellvibrio sp. PSBB006	0.000104832571899419
524	8	L024_8	774	2.86414528319666e-05	1	0	O	135623	Vibrionales	0.000104832571899419
524	8	L024_8	775	2.86414528319666e-05	1	0	F	641	Vibrionaceae	0.000104832571899419
524	8	L024_8	776	2.86414528319666e-05	1	0	G	662	Vibrio	0.000104832571899419
524	8	L024_8	777	2.86414528319666e-05	1	1	S	2025808	Vibrio qinghaiensis	0.000104832571899419
524	8	L024_8	779	0.0116857127554424	408	0	C	28221	Deltaproteobacteria	0.0427716893349631
524	8	L024_8	780	0.0116857127554424	408	0	O	213115	Desulfovibrionales	0.0427716893349631
524	8	L024_8	781	0.0116857127554424	408	0	F	194924	Desulfovibrionaceae	0.0427716893349631
524	8	L024_8	782	0.0116857127554424	408	0	G	872	Desulfovibrio	0.0427716893349631
524	8	L024_8	783	0.0116857127554424	408	408	S	44742	Desulfovibrio fairfieldensis	0.0427716893349631
524	8	L024_8	784	2.86414528319666e-05	1	1	C	29547	Epsilonproteobacteria	0.000104832571899419
524	8	L024_8	785	0.0012029410189426	42	0	C	1553900	Oligoflexia	0.00440296801977562
524	8	L024_8	786	0.00114565811327866	40	0	O	213481	Bdellovibrionales	0.00419330287597678
524	8	L024_8	787	0.00114565811327866	40	0	F	213483	Bdellovibrionaceae	0.00419330287597678
524	8	L024_8	788	0.00114565811327866	40	0	G	958	Bdellovibrio	0.00419330287597678
524	8	L024_8	789	0.00114565811327866	40	0	S	453816	Bdellovibrio exovorus	0.00419330287597678
524	8	L024_8	791	5.72829056639332e-05	2	0	O	2024979	Bacteriovoracales	0.000209665143798839
524	8	L024_8	792	5.72829056639332e-05	2	0	F	1652132	Halobacteriovoraceae	0.000209665143798839
524	8	L024_8	793	5.72829056639332e-05	2	0	G	1652133	Halobacteriovorax	0.000209665143798839
524	8	L024_8	794	5.72829056639332e-05	2	2	S	97084	Halobacteriovorax marinus	0.000209665143798839
524	8	L024_8	795	0.000486904698143432	17	0	C	28211	Alphaproteobacteria	0.00178215372229013
524	8	L024_8	796	0.000372338886815566	13	0	O	204441	Rhodospirillales	0.00136282343469245
524	8	L024_8	797	0.000372338886815566	13	0	F	433	Acetobacteraceae	0.00136282343469245
524	8	L024_8	798	0.000372338886815566	13	0	G	1434011	Komagataeibacter	0.00136282343469245
524	8	L024_8	799	0.000315055981151633	11	0	S	1177712	Komagataeibacter medellinensis	0.00115315829089361
524	8	L024_8	801	5.72829056639332e-05	2	0	S	436	Komagataeibacter hansenii	0.000209665143798839
524	8	L024_8	803	0.000114565811327866	4	1	O	356	Rhizobiales	0.000419330287597678
524	8	L024_8	804	2.86414528319666e-05	1	0	F	41294	Bradyrhizobiaceae	0.000104832571899419
524	8	L024_8	805	2.86414528319666e-05	1	0	G	374	Bradyrhizobium	0.000104832571899419
524	8	L024_8	806	2.86414528319666e-05	1	1	S	1404367	Bradyrhizobium sp. 3 85S1MB	0.000104832571899419
524	8	L024_8	807	2.86414528319666e-05	1	0	F	45404	Beijerinckiaceae	0.000104832571899419
524	8	L024_8	808	2.86414528319666e-05	1	0	G	532	Beijerinckia	0.000104832571899419
524	8	L024_8	809	2.86414528319666e-05	1	0	S	533	Beijerinckia indica	0.000104832571899419
524	8	L024_8	812	2.86414528319666e-05	1	0	F	82115	Rhizobiaceae	0.000104832571899419
524	8	L024_8	814	2.86414528319666e-05	1	0	G	28105	Sinorhizobium	0.000104832571899419
524	8	L024_8	816	2.86414528319666e-05	1	1	S	380	Sinorhizobium fredii	0.000104832571899419
524	8	L024_8	817	0.000458263245311466	16	0	C	28216	Betaproteobacteria	0.00167732115039071
524	8	L024_8	818	0.000372338886815566	13	1	O	80840	Burkholderiales	0.00136282343469245
524	8	L024_8	819	0.0002577730754877	9	0	F	119060	Burkholderiaceae	0.000943493147094775
524	8	L024_8	820	0.000200490169823766	7	0	G	1822464	Paraburkholderia	0.000733828003295936
524	8	L024_8	821	0.0001718487169918	6	6	S	134536	Paraburkholderia caledonica	0.000628995431396517
524	8	L024_8	822	2.86414528319666e-05	1	1	S	1761016	Paraburkholderia caffeinilytica	0.000104832571899419
524	8	L024_8	823	2.86414528319666e-05	1	0	G	32008	Burkholderia	0.000104832571899419
524	8	L024_8	825	2.86414528319666e-05	1	0	G	106589	Cupriavidus	0.000104832571899419
524	8	L024_8	826	2.86414528319666e-05	1	0	S	119219	Cupriavidus metallidurans	0.000104832571899419
524	8	L024_8	828	8.59243584958998e-05	3	0	F	80864	Comamonadaceae	0.000314497715698258
524	8	L024_8	829	2.86414528319666e-05	1	0	G	12916	Acidovorax	0.000104832571899419
524	8	L024_8	830	2.86414528319666e-05	1	1	S	358220	Acidovorax sp. KKS102	0.000104832571899419
524	8	L024_8	831	2.86414528319666e-05	1	1	G	34072	Variovorax	0.000104832571899419
524	8	L024_8	832	2.86414528319666e-05	1	0	G	52972	Polaromonas	0.000104832571899419
524	8	L024_8	833	2.86414528319666e-05	1	0	S	216465	Polaromonas naphthalenivorans	0.000104832571899419
524	8	L024_8	835	8.59243584958998e-05	3	0	O	206389	Rhodocyclales	0.000314497715698258
524	8	L024_8	836	8.59243584958998e-05	3	0	F	75787	Rhodocyclaceae	0.000314497715698258
524	8	L024_8	837	8.59243584958998e-05	3	0	G	146937	Azospira	0.000314497715698258
524	8	L024_8	838	8.59243584958998e-05	3	0	S	146939	Azospira oryzae	0.000314497715698258
524	8	L024_8	840	0.00186169443407783	65	0	P	203691	Spirochaetes	0.00681411717346226
524	8	L024_8	841	0.00186169443407783	65	0	C	203692	Spirochaetia	0.00681411717346226
524	8	L024_8	842	0.00186169443407783	65	0	O	136	Spirochaetales	0.00681411717346226
524	8	L024_8	843	0.00186169443407783	65	0	F	137	Spirochaetaceae	0.00681411717346226
524	8	L024_8	844	0.00186169443407783	65	0	G	157	Treponema	0.00681411717346226
524	8	L024_8	845	0.00183305298124586	64	0	S	158	Treponema denticola	0.00670928460156284
524	8	L024_8	847	2.86414528319666e-05	1	0	S	160	Treponema pallidum	0.000104832571899419
524	8	L024_8	849	8.59243584958998e-05	3	0	P	32066	Fusobacteria	0.000314497715698258
524	8	L024_8	850	8.59243584958998e-05	3	0	C	203490	Fusobacteriia	0.000314497715698258
524	8	L024_8	851	8.59243584958998e-05	3	0	O	203491	Fusobacteriales	0.000314497715698258
524	8	L024_8	852	8.59243584958998e-05	3	0	F	1129771	Leptotrichiaceae	0.000314497715698258
524	8	L024_8	853	8.59243584958998e-05	3	0	G	32067	Leptotrichia	0.000314497715698258
524	8	L024_8	854	8.59243584958998e-05	3	3	S	712357	Leptotrichia sp. oral taxon 212	0.000314497715698258
524	8	L024_8	855	2.86414528319666e-05	1	0	P	200918	Thermotogae	0.000104832571899419
524	8	L024_8	856	2.86414528319666e-05	1	0	C	188708	Thermotogae	0.000104832571899419
524	8	L024_8	857	2.86414528319666e-05	1	0	O	1643947	Petrotogales	0.000104832571899419
524	8	L024_8	859	2.86414528319666e-05	1	0	G	160798	Marinitoga	0.000104832571899419
524	8	L024_8	860	2.86414528319666e-05	1	0	S	149715	Marinitoga piezophila	0.000104832571899419
524	8	L024_8	862	2.86414528319666e-05	1	0	D	2759	Eukaryota	0.000104832571899419
524	8	L024_8	864	2.86414528319666e-05	1	0	K	33208	Metazoa	0.000104832571899419
524	8	L024_8	868	2.86414528319666e-05	1	0	P	7711	Chordata	0.000104832571899419
524	8	L024_8	878	2.86414528319666e-05	1	0	C	40674	Mammalia	0.000104832571899419
524	8	L024_8	883	2.86414528319666e-05	1	0	O	9443	Primates	0.000104832571899419
524	8	L024_8	888	2.86414528319666e-05	1	0	F	9604	Hominidae	0.000104832571899419
524	8	L024_8	890	2.86414528319666e-05	1	0	G	9605	Homo	0.000104832571899419
524	8	L024_8	891	2.86414528319666e-05	1	1	S	9606	Homo sapiens	0.000104832571899419
524	8	L024_8	892	0.000114565811327866	4	0	D	10239	Viruses	0.000419330287597678
524	8	L024_8	894	8.59243584958998e-05	3	0	O	28883	Caudovirales	0.000314497715698258
524	8	L024_8	895	8.59243584958998e-05	3	0	F	10699	Siphoviridae	0.000314497715698258
524	8	L024_8	897	2.86414528319666e-05	1	1	S	114416	Lactococcus phage ul36	0.000104832571899419
524	8	L024_8	898	2.86414528319666e-05	1	0	G	1623298	Phietavirus	0.000104832571899419
524	8	L024_8	900	2.86414528319666e-05	1	1	S	320843	Staphylococcus phage ROSA	0.000104832571899419
524	8	L024_8	901	2.86414528319666e-05	1	0	G	1623303	Sfi11virus	0.000104832571899419
524	8	L024_8	902	2.86414528319666e-05	1	1	S	682370	Streptococcus virus ALQ132	0.000104832571899419
524	8	L024_8	903	2.86414528319666e-05	1	0	F	10508	Adenoviridae	0.000104832571899419
524	8	L024_8	904	2.86414528319666e-05	1	0	G	10509	Mastadenovirus	0.000104832571899419
524	8	L024_8	905	2.86414528319666e-05	1	1	S	129951	Human mastadenovirus C	0.000104832571899419
524	10	L024_10	0	100	3499478	0	-	50000	total	373.067143979557
524	10	L024_10	1	73.1951736801889	2561449	2561449	U	0	unclassified	273.067143979557
524	10	L024_10	2	26.8048263198111	938029	2894	R	1	root	100
524	10	L024_10	4	26.707211761297	934613	6367	D	2	Bacteria	99.635832154443
524	10	L024_10	5	15.5797807558727	545211	80	P	1224	Proteobacteria	58.1230431042111
524	10	L024_10	6	15.3717497295311	537931	148	C	1236	Gammaproteobacteria	57.3469476956469
524	10	L024_10	7	15.3653773505649	537708	14311	O	91347	Enterobacterales	57.323174443434
524	10	L024_10	8	14.9541160138741	523316	43402	F	543	Enterobacteriaceae	55.7888935203496
524	10	L024_10	9	13.6660381919818	478240	20590	G	561	Escherichia	50.9834983779819
524	10	L024_10	10	13.0565758664578	456912	452533	S	562	Escherichia coli	48.7097946865182
524	10	L024_10	107	0.013173393288942	461	434	S	208962	Escherichia albertii	0.0491456021082504
524	10	L024_10	109	0.00522935134897262	183	183	S	1499973	Escherichia marmotae	0.0195089917262686
524	10	L024_10	110	0.00268611490056517	94	29	S	564	Escherichia fergusonii	0.0100210121435478
524	10	L024_10	113	0.0178883822101468	626	17	G	590	Salmonella	0.0667356766155417
524	10	L024_10	114	0.0165453247598642	579	224	S	28901	Salmonella enterica	0.0617251705437678
524	10	L024_10	182	0.000857270712946331	30	30	S	54736	Salmonella bongori	0.00319819536496206
524	10	L024_10	183	0.0101157944127667	354	72	G	544	Citrobacter	0.0377387053065524
524	10	L024_10	184	0.00400059666041621	140	137	S	545	Citrobacter koseri	0.0149249117031563
524	10	L024_10	187	0.00065724087992552	23	23	S	67827	Citrobacter werkmanii	0.00245194977980425
524	10	L024_10	188	0.000542938118199343	19	18	S	546	Citrobacter freundii	0.00202552373114264
524	10	L024_10	190	5.71513808630887e-05	2	2	S	133448	Citrobacter youngae	0.000213213024330804
524	10	L024_10	191	5.71513808630887e-05	2	2	S	2077147	Citrobacter freundii complex sp. CFNIH3	0.000213213024330804
524	10	L024_10	192	5.71513808630887e-05	2	2	S	2077149	Citrobacter freundii complex sp. CFNIH9	0.000213213024330804
524	10	L024_10	193	2.85756904315444e-05	1	1	S	2066049	Citrobacter freundii complex sp. CFNIH2	0.000106606512165402
524	10	L024_10	194	0.000771543641651698	27	0	S	67825	Citrobacter rodentium	0.00287837582846586
524	10	L024_10	196	0.000342908285178532	12	12	S	67824	Citrobacter farmeri	0.00127927814598483
524	10	L024_10	197	0.000228605523452355	8	8	S	1703250	Citrobacter sp. CRE-46	0.000852852097323217
524	10	L024_10	198	0.000200029833020811	7	3	S	35703	Citrobacter amalonaticus	0.000746245585157815
524	10	L024_10	200	0.000171454142589266	6	6	S	1702170	Citrobacter sp. FDAARGOS_156	0.000639639072992413
524	10	L024_10	201	2.85756904315444e-05	1	1	S	2013114	Citrobacter sp. 86	0.000106606512165402
524	10	L024_10	202	0.00502932151595181	176	18	G	570	Klebsiella	0.0187627461411108
524	10	L024_10	203	0.00362911268480613	127	76	S	573	Klebsiella pneumoniae	0.0135390270450061
524	10	L024_10	209	0.000228605523452355	8	8	S	571	Klebsiella oxytoca	0.000852852097323217
524	10	L024_10	210	0.000171454142589266	6	6	S	548	Klebsiella aerogenes	0.000639639072992413
524	10	L024_10	211	0.000171454142589266	6	6	S	1134687	Klebsiella michiganensis	0.000639639072992413
524	10	L024_10	212	0.000114302761726177	4	2	S	1463165	Klebsiella quasipneumoniae	0.000426426048661609
524	10	L024_10	214	8.57270712946331e-05	3	3	S	1934254	Klebsiella sp. M5al	0.000319819536496206
524	10	L024_10	215	5.71513808630887e-05	2	1	S	244366	Klebsiella variicola	0.000213213024330804
524	10	L024_10	217	5.71513808630887e-05	2	2	S	2026240	Klebsiella quasivariicola	0.000213213024330804
524	10	L024_10	218	0.00402917235084775	141	23	G	547	Enterobacter	0.0150315182153217
524	10	L024_10	220	0.000828695022514787	29	21	S	550	Enterobacter cloacae	0.00309158885279666
524	10	L024_10	224	0.000257181213883899	9	0	S	61645	Enterobacter asburiae	0.000959458609488619
524	10	L024_10	226	0.000257181213883899	9	9	S	69218	Enterobacter cancerogenus	0.000959458609488619
524	10	L024_10	227	0.000114302761726177	4	2	S	158836	Enterobacter hormaechei	0.000426426048661609
524	10	L024_10	230	5.71513808630887e-05	2	2	S	299767	Enterobacter ludwigii	0.000213213024330804
524	10	L024_10	231	2.85756904315444e-05	1	1	S	1870930	Enterobacter cloacae complex sp. 35734	0.000106606512165402
524	10	L024_10	232	2.85756904315444e-05	1	1	S	2077137	Enterobacter cloacae complex sp. FDA-CDC-AR_0132	0.000106606512165402
524	10	L024_10	233	0.000428635356473165	15	15	S	1914861	Enterobacter sp. SA187	0.00159909768248103
524	10	L024_10	234	0.000171454142589266	6	6	S	1692238	Enterobacter sp. FY-07	0.000639639072992413
524	10	L024_10	235	0.000114302761726177	4	4	S	399742	Enterobacter sp. 638	0.000426426048661609
524	10	L024_10	236	8.57270712946331e-05	3	3	S	1166130	Enterobacter sp. R4-368	0.000319819536496206
524	10	L024_10	237	5.71513808630887e-05	2	2	S	881260	Enterobacter bugandensis	0.000213213024330804
524	10	L024_10	238	2.85756904315444e-05	1	1	S	1560339	Enterobacter sp. E20	0.000106606512165402
524	10	L024_10	239	0.00368626406566922	129	17	G	620	Shigella	0.0137522400693369
524	10	L024_10	240	0.00180026849718729	63	31	S	622	Shigella dysenteriae	0.00671621026642033
524	10	L024_10	242	0.00140020883114567	49	0	S	623	Shigella flexneri	0.0052237190961047
524	10	L024_10	245	0.00137163314071413	48	16	G	1330547	Kosakonia	0.0051171125839393
524	10	L024_10	246	0.000485786737336254	17	17	S	208223	Kosakonia cowanii	0.00181231070681184
524	10	L024_10	247	0.000314332594746988	11	11	S	497725	Kosakonia oryzae	0.00117267163381942
524	10	L024_10	248	0.000114302761726177	4	3	S	1158459	Kosakonia sacchari	0.000426426048661609
524	10	L024_10	252	0.000228605523452355	8	8	S	693444	Enterobacteriaceae bacterium strain FGI 57	0.000852852097323217
524	10	L024_10	253	0.000228605523452355	8	8	S	891974	Plautia stali symbiont	0.000852852097323217
524	10	L024_10	254	0.000114302761726177	4	4	S	2066051	Enterobacteriaceae bacterium ENNIH1	0.000426426048661609
524	10	L024_10	255	0.000114302761726177	4	4	S	2282310	Enterobacteriaceae bacterium w6	0.000426426048661609
524	10	L024_10	256	2.85756904315444e-05	1	1	S	2052938	Enterobacteriaceae bacterium S05	0.000106606512165402
524	10	L024_10	259	0.000114302761726177	4	1	G	203804	Candidatus Blochmannia	0.000426426048661609
524	10	L024_10	260	5.71513808630887e-05	2	2	S	203907	Candidatus Blochmannia floridanus	0.000213213024330804
524	10	L024_10	261	2.85756904315444e-05	1	0	S	251535	Candidatus Blochmannia vafer	0.000106606512165402
524	10	L024_10	264	2.85756904315444e-05	1	1	S	134287	secondary endosymbiont of Heteropsylla cubana	0.000106606512165402
524	10	L024_10	265	2.85756904315444e-05	1	0	G	568987	Candidatus Hamiltonella	0.000106606512165402
524	10	L024_10	266	2.85756904315444e-05	1	1	S	138072	Candidatus Hamiltonella defensa	0.000106606512165402
524	10	L024_10	267	2.85756904315444e-05	1	1	S	1199245	secondary endosymbiont of Ctenarytaina eucalypti	0.000106606512165402
524	10	L024_10	268	2.85756904315444e-05	1	0	G	1906657	Candidatus Doolittlea	0.000106606512165402
524	10	L024_10	269	2.85756904315444e-05	1	1	S	1778262	Candidatus Doolittlea endobia	0.000106606512165402
524	10	L024_10	270	2.85756904315444e-05	1	0	G	1906659	Candidatus Hoaglandella	0.000106606512165402
524	10	L024_10	271	2.85756904315444e-05	1	1	S	1778263	Candidatus Hoaglandella endobia	0.000106606512165402
524	10	L024_10	272	2.85756904315444e-05	1	0	G	1906660	Candidatus Mikella	0.000106606512165402
524	10	L024_10	273	2.85756904315444e-05	1	1	S	1778264	Candidatus Mikella endobia	0.000106606512165402
524	10	L024_10	274	2.85756904315444e-05	1	0	G	1906661	Candidatus Gullanella	0.000106606512165402
524	10	L024_10	275	2.85756904315444e-05	1	1	S	1070130	Candidatus Gullanella endobia	0.000106606512165402
524	10	L024_10	276	0.000828695022514787	29	5	G	413496	Cronobacter	0.00309158885279666
524	10	L024_10	277	0.000200029833020811	7	3	S	28141	Cronobacter sakazakii	0.000746245585157815
524	10	L024_10	279	0.000114302761726177	4	0	S	413497	Cronobacter dublinensis	0.000426426048661609
524	10	L024_10	282	0.000114302761726177	4	0	S	1163710	Cronobacter condimenti	0.000426426048661609
524	10	L024_10	284	8.57270712946331e-05	3	0	S	413502	Cronobacter turicensis	0.000319819536496206
524	10	L024_10	286	5.71513808630887e-05	2	0	S	413501	Cronobacter muytjensii	0.000213213024330804
524	10	L024_10	288	5.71513808630887e-05	2	2	S	413503	Cronobacter malonaticus	0.000213213024330804
524	10	L024_10	289	5.71513808630887e-05	2	0	S	535744	Cronobacter universalis	0.000213213024330804
524	10	L024_10	291	0.000771543641651698	27	5	G	1330545	Lelliottia	0.00287837582846586
524	10	L024_10	292	0.000314332594746988	11	11	S	61646	Lelliottia amnigena	0.00117267163381942
524	10	L024_10	293	0.000257181213883899	9	9	S	1907578	Lelliottia jeotgali	0.000959458609488619
524	10	L024_10	294	5.71513808630887e-05	2	2	S	2153385	Lelliottia sp. WB101	0.000213213024330804
524	10	L024_10	295	0.000714392260788609	25	15	G	160674	Raoultella	0.00266516280413505
524	10	L024_10	296	0.000228605523452355	8	8	S	54291	Raoultella ornithinolytica	0.000852852097323217
524	10	L024_10	297	2.85756904315444e-05	1	1	S	575	Raoultella planticola	0.000106606512165402
524	10	L024_10	298	2.85756904315444e-05	1	1	S	2259647	Raoultella sp. X13	0.000106606512165402
524	10	L024_10	299	0.000485786737336254	17	4	G	83654	Leclercia	0.00181231070681184
524	10	L024_10	300	0.000257181213883899	9	9	S	1920114	Leclercia sp. LSNIH1	0.000959458609488619
524	10	L024_10	301	0.000114302761726177	4	4	S	1920116	Leclercia sp. LSNIH3	0.000426426048661609
524	10	L024_10	302	0.000485786737336254	17	0	G	1330546	Pluralibacter	0.00181231070681184
524	10	L024_10	303	0.000371483975610077	13	11	S	1334193	Enterobacter lignolyticus	0.00138588465815023
524	10	L024_10	305	0.000114302761726177	4	4	S	61647	Pluralibacter gergoviae	0.000426426048661609
524	10	L024_10	306	0.000428635356473165	15	0	G	929812	Gibbsiella	0.00159909768248103
524	10	L024_10	307	0.000428635356473165	15	15	S	929813	Gibbsiella quercinecans	0.00159909768248103
524	10	L024_10	308	0.000400059666041621	14	0	G	158483	Cedecea	0.00149249117031563
524	10	L024_10	309	0.000400059666041621	14	14	S	158822	Cedecea neteri	0.00149249117031563
524	10	L024_10	310	0.000200029833020811	7	0	G	1335483	Shimwellia	0.000746245585157815
524	10	L024_10	311	0.000200029833020811	7	0	S	563	Shimwellia blattae	0.000746245585157815
524	10	L024_10	313	0.000114302761726177	4	0	G	409304	Candidatus Ishikawaella	0.000426426048661609
524	10	L024_10	314	0.000114302761726177	4	0	S	168169	Candidatus Ishikawaella capsulata	0.000426426048661609
524	10	L024_10	316	0.000114302761726177	4	0	G	1048757	Candidatus Moranella	0.000426426048661609
524	10	L024_10	317	0.000114302761726177	4	4	S	1048758	Candidatus Moranella endobia	0.000426426048661609
524	10	L024_10	318	5.71513808630887e-05	2	0	G	579	Kluyvera	0.000213213024330804
524	10	L024_10	319	5.71513808630887e-05	2	2	S	61648	Kluyvera intermedia	0.000213213024330804
524	10	L024_10	320	5.71513808630887e-05	2	0	G	2172100	Limnobaculum	0.000213213024330804
524	10	L024_10	321	5.71513808630887e-05	2	2	S	2172103	Limnobaculum parvum	0.000213213024330804
524	10	L024_10	322	0.00091442209380942	32	1	F	1903411	Yersiniaceae	0.00341140838929287
524	10	L024_10	323	0.00065724087992552	23	1	G	629	Yersinia	0.00245194977980425
524	10	L024_10	325	0.000400059666041621	14	4	S	632	Yersinia pestis	0.00149249117031563
524	10	L024_10	336	8.57270712946331e-05	3	3	S	633	Yersinia pseudotuberculosis	0.000319819536496206
524	10	L024_10	337	2.85756904315444e-05	1	1	S	630	Yersinia enterocolitica	0.000106606512165402
524	10	L024_10	338	2.85756904315444e-05	1	0	S	29484	Yersinia frederiksenii	0.000106606512165402
524	10	L024_10	340	2.85756904315444e-05	1	1	S	29486	Yersinia ruckeri	0.000106606512165402
524	10	L024_10	341	0.000200029833020811	7	3	G	613	Serratia	0.000746245585157815
524	10	L024_10	342	5.71513808630887e-05	2	2	S	615	Serratia marcescens	0.000213213024330804
524	10	L024_10	343	2.85756904315444e-05	1	1	S	61652	Serratia rubidaea	0.000106606512165402
524	10	L024_10	344	2.85756904315444e-05	1	1	S	104623	Serratia sp. ATCC 39006	0.000106606512165402
524	10	L024_10	345	2.85756904315444e-05	1	0	G	34037	Rahnella	0.000106606512165402
524	10	L024_10	346	2.85756904315444e-05	1	0	S	34038	Rahnella aquatilis	0.000106606512165402
524	10	L024_10	348	0.000371483975610077	13	3	F	1903409	Erwiniaceae	0.00138588465815023
524	10	L024_10	349	0.000142878452157722	5	0	G	551	Erwinia	0.000533032560827011
524	10	L024_10	350	5.71513808630887e-05	2	0	S	182337	Erwinia billingiae	0.000213213024330804
524	10	L024_10	352	2.85756904315444e-05	1	1	S	215689	Erwinia sp. Ejp617	0.000106606512165402
524	10	L024_10	353	2.85756904315444e-05	1	0	S	338565	Erwinia tasmaniensis	0.000106606512165402
524	10	L024_10	355	2.85756904315444e-05	1	1	S	1619313	Erwinia gerundensis	0.000106606512165402
524	10	L024_10	356	0.000114302761726177	4	0	G	53335	Pantoea	0.000426426048661609
524	10	L024_10	357	5.71513808630887e-05	2	2	S	1076550	Pantoea rwandensis	0.000213213024330804
524	10	L024_10	358	2.85756904315444e-05	1	1	S	592316	Pantoea sp. At-9b	0.000106606512165402
524	10	L024_10	359	2.85756904315444e-05	1	1	S	1235990	Candidatus Pantoea carbekii	0.000106606512165402
524	10	L024_10	360	2.85756904315444e-05	1	0	G	32199	Buchnera	0.000106606512165402
524	10	L024_10	361	2.85756904315444e-05	1	0	S	9	Buchnera aphidicola	0.000106606512165402
524	10	L024_10	364	0.000342908285178532	12	0	F	1903410	Pectobacteriaceae	0.00127927814598483
524	10	L024_10	365	0.000171454142589266	6	2	G	204037	Dickeya	0.000639639072992413
524	10	L024_10	366	0.000114302761726177	4	2	S	204039	Dickeya dianthicola	0.000426426048661609
524	10	L024_10	368	8.57270712946331e-05	3	0	G	71655	Brenneria	0.000319819536496206
524	10	L024_10	369	8.57270712946331e-05	3	3	S	598467	Brenneria sp. EniD312	0.000319819536496206
524	10	L024_10	370	5.71513808630887e-05	2	1	G	84565	Sodalis	0.000213213024330804
524	10	L024_10	371	2.85756904315444e-05	1	1	S	1239307	Sodalis praecaptivus	0.000106606512165402
524	10	L024_10	372	2.85756904315444e-05	1	1	G	122277	Pectobacterium	0.000106606512165402
524	10	L024_10	373	0.000342908285178532	12	0	F	1903414	Morganellaceae	0.00127927814598483
524	10	L024_10	374	8.57270712946331e-05	3	0	G	581	Morganella	0.000319819536496206
524	10	L024_10	375	8.57270712946331e-05	3	3	S	582	Morganella morganii	0.000319819536496206
524	10	L024_10	376	8.57270712946331e-05	3	0	G	583	Proteus	0.000319819536496206
524	10	L024_10	377	8.57270712946331e-05	3	3	S	584	Proteus mirabilis	0.000319819536496206
524	10	L024_10	378	8.57270712946331e-05	3	0	G	626	Xenorhabdus	0.000319819536496206
524	10	L024_10	379	5.71513808630887e-05	2	2	S	351679	Xenorhabdus hominickii	0.000213213024330804
524	10	L024_10	380	2.85756904315444e-05	1	1	S	351671	Xenorhabdus doucetiae	0.000106606512165402
524	10	L024_10	381	2.85756904315444e-05	1	0	G	586	Providencia	0.000106606512165402
524	10	L024_10	382	2.85756904315444e-05	1	1	S	587	Providencia rettgeri	0.000106606512165402
524	10	L024_10	383	2.85756904315444e-05	1	0	G	637	Arsenophonus	0.000106606512165402
524	10	L024_10	384	2.85756904315444e-05	1	1	S	634113	Candidatus Arsenophonus lipoptenae	0.000106606512165402
524	10	L024_10	385	2.85756904315444e-05	1	0	G	29487	Photorhabdus	0.000106606512165402
524	10	L024_10	386	2.85756904315444e-05	1	1	S	291112	Photorhabdus asymbiotica	0.000106606512165402
524	10	L024_10	387	0.000228605523452355	8	0	F	1903412	Hafniaceae	0.000852852097323217
524	10	L024_10	388	0.000228605523452355	8	2	G	635	Edwardsiella	0.000852852097323217
524	10	L024_10	389	0.000114302761726177	4	4	S	93378	Edwardsiella hoshinae	0.000426426048661609
524	10	L024_10	390	5.71513808630887e-05	2	2	S	67780	Edwardsiella ictaluri	0.000213213024330804
524	10	L024_10	391	8.57270712946331e-05	3	0	F	1903416	Budviciaceae	0.000319819536496206
524	10	L024_10	392	8.57270712946331e-05	3	0	G	82984	Pragia	0.000319819536496206
524	10	L024_10	393	8.57270712946331e-05	3	3	S	82985	Pragia fontium	0.000319819536496206
524	10	L024_10	395	2.85756904315444e-05	1	0	G	702	Plesiomonas	0.000106606512165402
524	10	L024_10	396	2.85756904315444e-05	1	1	S	703	Plesiomonas shigelloides	0.000106606512165402
524	10	L024_10	397	0.000685816570357065	24	0	O	135614	Xanthomonadales	0.00255855629196965
524	10	L024_10	398	0.000685816570357065	24	0	F	32033	Xanthomonadaceae	0.00255855629196965
524	10	L024_10	399	0.000628665189493976	22	0	G	338	Xanthomonas	0.00234534326763885
524	10	L024_10	400	0.000628665189493976	22	5	S	339	Xanthomonas campestris	0.00234534326763885
524	10	L024_10	403	5.71513808630887e-05	2	0	G	40323	Stenotrophomonas	0.000213213024330804
524	10	L024_10	405	0.000628665189493976	22	0	O	72274	Pseudomonadales	0.00234534326763885
524	10	L024_10	406	0.000371483975610077	13	0	F	135621	Pseudomonadaceae	0.00138588465815023
524	10	L024_10	407	0.000371483975610077	13	8	G	286	Pseudomonas	0.00138588465815023
524	10	L024_10	408	5.71513808630887e-05	2	2	S	2054919	Pseudomonas sp. S09G 359	0.000213213024330804
524	10	L024_10	409	2.85756904315444e-05	1	1	S	150396	Pseudomonas sp. MT-1	0.000106606512165402
524	10	L024_10	410	2.85756904315444e-05	1	1	S	797277	Pseudomonas litoralis	0.000106606512165402
524	10	L024_10	412	2.85756904315444e-05	1	0	S	74829	Pseudomonas balearica	0.000106606512165402
524	10	L024_10	414	0.000257181213883899	9	0	F	468	Moraxellaceae	0.000959458609488619
524	10	L024_10	415	0.000171454142589266	6	0	G	497	Psychrobacter	0.000639639072992413
524	10	L024_10	416	0.000171454142589266	6	6	S	1720344	Psychrobacter sp. AntiMn-1	0.000639639072992413
524	10	L024_10	417	5.71513808630887e-05	2	0	G	469	Acinetobacter	0.000213213024330804
524	10	L024_10	419	5.71513808630887e-05	2	2	S	1785128	Acinetobacter lactucae	0.000213213024330804
524	10	L024_10	420	2.85756904315444e-05	1	0	G	475	Moraxella	0.000106606512165402
524	10	L024_10	421	2.85756904315444e-05	1	1	S	34062	Moraxella osloensis	0.000106606512165402
524	10	L024_10	422	0.000514362427767798	18	0	O	135622	Alteromonadales	0.00191891721897724
524	10	L024_10	423	0.000314332594746988	11	0	F	267892	Ferrimonadaceae	0.00117267163381942
524	10	L024_10	424	0.000314332594746988	11	0	G	44011	Ferrimonas	0.00117267163381942
524	10	L024_10	425	0.000314332594746988	11	0	S	44012	Ferrimonas balearica	0.00117267163381942
524	10	L024_10	427	8.57270712946331e-05	3	0	F	267890	Shewanellaceae	0.000319819536496206
524	10	L024_10	428	8.57270712946331e-05	3	0	G	22	Shewanella	0.000319819536496206
524	10	L024_10	429	8.57270712946331e-05	3	3	S	94122	Shewanella sp. ANA-3	0.000319819536496206
524	10	L024_10	430	5.71513808630887e-05	2	0	F	72275	Alteromonadaceae	0.000213213024330804
524	10	L024_10	431	5.71513808630887e-05	2	0	G	2742	Marinobacter	0.000213213024330804
524	10	L024_10	432	5.71513808630887e-05	2	0	S	2743	Marinobacter hydrocarbonoclasticus	0.000213213024330804
524	10	L024_10	434	5.71513808630887e-05	2	0	F	267893	Idiomarinaceae	0.000213213024330804
524	10	L024_10	435	5.71513808630887e-05	2	0	G	135575	Idiomarina	0.000213213024330804
524	10	L024_10	436	5.71513808630887e-05	2	2	S	2100422	Idiomarina sp. OT37-5b	0.000213213024330804
524	10	L024_10	437	0.000142878452157722	5	0	O	135619	Oceanospirillales	0.000533032560827011
524	10	L024_10	438	8.57270712946331e-05	3	0	F	28256	Halomonadaceae	0.000319819536496206
524	10	L024_10	439	8.57270712946331e-05	3	3	G	504090	Kushneria	0.000319819536496206
524	10	L024_10	440	2.85756904315444e-05	1	0	F	191033	Oleiphilaceae	0.000106606512165402
524	10	L024_10	441	2.85756904315444e-05	1	0	G	141450	Oleiphilus	0.000106606512165402
524	10	L024_10	442	2.85756904315444e-05	1	1	S	141451	Oleiphilus messinensis	0.000106606512165402
524	10	L024_10	443	2.85756904315444e-05	1	0	F	224372	Alcanivoracaceae	0.000106606512165402
524	10	L024_10	444	2.85756904315444e-05	1	0	G	2025617	Ketobacter	0.000106606512165402
524	10	L024_10	445	2.85756904315444e-05	1	1	S	1917421	Ketobacter alkanivorans	0.000106606512165402
524	10	L024_10	446	5.71513808630887e-05	2	0	O	135624	Aeromonadales	0.000213213024330804
524	10	L024_10	447	5.71513808630887e-05	2	0	F	84642	Aeromonadaceae	0.000213213024330804
524	10	L024_10	448	2.85756904315444e-05	1	0	G	642	Aeromonas	0.000106606512165402
524	10	L024_10	449	2.85756904315444e-05	1	1	S	1636606	Aeromonas sp. ASNIH1	0.000106606512165402
524	10	L024_10	450	2.85756904315444e-05	1	0	G	129577	Oceanimonas	0.000106606512165402
524	10	L024_10	451	2.85756904315444e-05	1	1	S	511062	Oceanimonas sp. GK1	0.000106606512165402
524	10	L024_10	452	2.85756904315444e-05	1	0	O	135613	Chromatiales	0.000106606512165402
524	10	L024_10	453	2.85756904315444e-05	1	0	F	72276	Ectothiorhodospiraceae	0.000106606512165402
524	10	L024_10	454	2.85756904315444e-05	1	1	G	106633	Thioalkalivibrio	0.000106606512165402
524	10	L024_10	456	2.85756904315444e-05	1	0	G	1273155	Thiohalobacter	0.000106606512165402
524	10	L024_10	457	2.85756904315444e-05	1	1	S	585455	Thiohalobacter thiocyanaticus	0.000106606512165402
524	10	L024_10	458	2.85756904315444e-05	1	0	O	135625	Pasteurellales	0.000106606512165402
524	10	L024_10	459	2.85756904315444e-05	1	0	F	712	Pasteurellaceae	0.000106606512165402
524	10	L024_10	460	2.85756904315444e-05	1	0	G	724	Haemophilus	0.000106606512165402
524	10	L024_10	461	2.85756904315444e-05	1	0	S	729	Haemophilus parainfluenzae	0.000106606512165402
524	10	L024_10	463	2.85756904315444e-05	1	0	O	1692040	Acidiferrobacterales	0.000106606512165402
524	10	L024_10	464	2.85756904315444e-05	1	0	F	1692041	Acidiferrobacteraceae	0.000106606512165402
524	10	L024_10	465	2.85756904315444e-05	1	0	G	1692042	Sulfurifustis	0.000106606512165402
524	10	L024_10	466	2.85756904315444e-05	1	1	S	1675686	Sulfurifustis variabilis	0.000106606512165402
524	10	L024_10	468	0.201487193232819	7051	4	C	28221	Deltaproteobacteria	0.75168251727825
524	10	L024_10	469	0.200829952352894	7028	0	O	213115	Desulfovibrionales	0.749230567498446
524	10	L024_10	470	0.200515619758147	7017	0	F	194924	Desulfovibrionaceae	0.748057895864627
524	10	L024_10	471	0.200458468377284	7015	0	G	872	Desulfovibrio	0.747844682840296
524	10	L024_10	472	0.200315589925126	7010	7010	S	44742	Desulfovibrio fairfieldensis	0.747311650279469
524	10	L024_10	473	0.000142878452157722	5	5	S	901	Desulfovibrio piger	0.000533032560827011
524	10	L024_10	474	5.71513808630887e-05	2	0	G	2035811	Pseudodesulfovibrio	0.000213213024330804
524	10	L024_10	475	5.71513808630887e-05	2	2	S	1716143	Pseudodesulfovibrio indicus	0.000213213024330804
524	10	L024_10	476	0.000314332594746988	11	0	F	213116	Desulfomicrobiaceae	0.00117267163381942
524	10	L024_10	477	0.000314332594746988	11	0	G	898	Desulfomicrobium	0.00117267163381942
524	10	L024_10	478	0.000314332594746988	11	0	S	899	Desulfomicrobium baculatum	0.00117267163381942
524	10	L024_10	480	0.000371483975610077	13	0	O	69541	Desulfuromonadales	0.00138588465815023
524	10	L024_10	481	0.000342908285178532	12	0	F	213422	Geobacteraceae	0.00127927814598483
524	10	L024_10	482	0.000342908285178532	12	0	G	28231	Geobacter	0.00127927814598483
524	10	L024_10	483	0.000200029833020811	7	7	S	443143	Geobacter sp. M18	0.000746245585157815
524	10	L024_10	484	8.57270712946331e-05	3	3	S	443144	Geobacter sp. M21	0.000319819536496206
524	10	L024_10	485	2.85756904315444e-05	1	1	S	345632	Geobacter pickeringii	0.000106606512165402
524	10	L024_10	486	2.85756904315444e-05	1	0	S	351604	Geobacter uraniireducens	0.000106606512165402
524	10	L024_10	488	2.85756904315444e-05	1	0	F	213421	Desulfuromonadaceae	0.000106606512165402
524	10	L024_10	489	2.85756904315444e-05	1	0	G	18	Pelobacter	0.000106606512165402
524	10	L024_10	490	2.85756904315444e-05	1	0	S	29543	Pelobacter propionicus	0.000106606512165402
524	10	L024_10	492	8.57270712946331e-05	3	3	O	213118	Desulfobacterales	0.000319819536496206
524	10	L024_10	493	5.71513808630887e-05	2	0	O	213462	Syntrophobacterales	0.000213213024330804
524	10	L024_10	494	5.71513808630887e-05	2	0	F	213468	Syntrophaceae	0.000213213024330804
524	10	L024_10	495	2.85756904315444e-05	1	0	G	43773	Syntrophus	0.000106606512165402
524	10	L024_10	496	2.85756904315444e-05	1	0	S	316277	Syntrophus aciditrophicus	0.000106606512165402
524	10	L024_10	498	2.85756904315444e-05	1	0	G	60892	Desulfobacca	0.000106606512165402
524	10	L024_10	499	2.85756904315444e-05	1	0	S	60893	Desulfobacca acetoxidans	0.000106606512165402
524	10	L024_10	501	2.85756904315444e-05	1	0	O	29	Myxococcales	0.000106606512165402
524	10	L024_10	503	2.85756904315444e-05	1	0	F	31	Myxococcaceae	0.000106606512165402
524	10	L024_10	504	2.85756904315444e-05	1	0	G	32	Myxococcus	0.000106606512165402
524	10	L024_10	505	2.85756904315444e-05	1	0	S	83455	Myxococcus stipitatus	0.000106606512165402
524	10	L024_10	507	0.00100014916510405	35	0	C	29547	Epsilonproteobacteria	0.00373122792578907
524	10	L024_10	508	0.00100014916510405	35	0	O	213849	Campylobacterales	0.00373122792578907
524	10	L024_10	509	0.00100014916510405	35	0	F	72294	Campylobacteraceae	0.00373122792578907
524	10	L024_10	510	0.00100014916510405	35	0	G	194	Campylobacter	0.00373122792578907
524	10	L024_10	511	0.000857270712946331	30	3	S	197	Campylobacter jejuni	0.00319819536496206
524	10	L024_10	514	0.000142878452157722	5	5	S	824	Campylobacter gracilis	0.000533032560827011
524	10	L024_10	515	0.00177169280675575	62	8	C	28211	Alphaproteobacteria	0.00660960375425493
524	10	L024_10	516	0.000628665189493976	22	0	O	204441	Rhodospirillales	0.00234534326763885
524	10	L024_10	517	0.000600089499062432	21	0	F	41295	Rhodospirillaceae	0.00223873675547344
524	10	L024_10	518	0.000342908285178532	12	12	G	191	Azospirillum	0.00127927814598483
524	10	L024_10	519	0.000228605523452355	8	0	G	1612157	Pararhodospirillum	0.000852852097323217
524	10	L024_10	520	0.000228605523452355	8	0	S	1084	Pararhodospirillum photometricum	0.000852852097323217
524	10	L024_10	522	2.85756904315444e-05	1	0	G	13134	Magnetospirillum	0.000106606512165402
524	10	L024_10	523	2.85756904315444e-05	1	0	S	84159	Magnetospirillum magneticum	0.000106606512165402
524	10	L024_10	525	2.85756904315444e-05	1	0	F	433	Acetobacteraceae	0.000106606512165402
524	10	L024_10	526	2.85756904315444e-05	1	0	G	434	Acetobacter	0.000106606512165402
524	10	L024_10	527	2.85756904315444e-05	1	0	S	438	Acetobacter pasteurianus	0.000106606512165402
524	10	L024_10	529	0.000400059666041621	14	0	O	356	Rhizobiales	0.00149249117031563
524	10	L024_10	530	0.000314332594746988	11	1	F	41294	Bradyrhizobiaceae	0.00117267163381942
524	10	L024_10	531	0.000285756904315444	10	0	G	374	Bradyrhizobium	0.00106606512165402
524	10	L024_10	532	0.000285756904315444	10	10	S	375	Bradyrhizobium japonicum	0.00106606512165402
524	10	L024_10	533	5.71513808630887e-05	2	2	F	82115	Rhizobiaceae	0.000213213024330804
524	10	L024_10	534	2.85756904315444e-05	1	0	F	118882	Brucellaceae	0.000106606512165402
524	10	L024_10	535	2.85756904315444e-05	1	0	G	528	Ochrobactrum	0.000106606512165402
524	10	L024_10	536	2.85756904315444e-05	1	1	S	529	Ochrobactrum anthropi	0.000106606512165402
524	10	L024_10	537	0.000285756904315444	10	0	O	204457	Sphingomonadales	0.00106606512165402
524	10	L024_10	538	0.000285756904315444	10	0	F	41297	Sphingomonadaceae	0.00106606512165402
524	10	L024_10	539	0.000171454142589266	6	0	G	165695	Sphingobium	0.000639639072992413
524	10	L024_10	540	0.000171454142589266	6	6	S	76947	Sphingobium herbicidovorans	0.000639639072992413
524	10	L024_10	541	0.000114302761726177	4	0	G	165697	Sphingopyxis	0.000426426048661609
524	10	L024_10	542	0.000114302761726177	4	4	S	292913	Sphingopyxis sp. 113P3	0.000426426048661609
524	10	L024_10	543	0.000228605523452355	8	0	O	204455	Rhodobacterales	0.000852852097323217
524	10	L024_10	544	0.000228605523452355	8	0	F	31989	Rhodobacteraceae	0.000852852097323217
524	10	L024_10	545	0.000114302761726177	4	0	G	875170	Celeribacter	0.000426426048661609
524	10	L024_10	546	0.000114302761726177	4	4	S	1758178	Celeribacter ethanolicus	0.000426426048661609
524	10	L024_10	547	5.71513808630887e-05	2	0	G	258255	Pseudovibrio	0.000213213024330804
524	10	L024_10	548	5.71513808630887e-05	2	2	S	911045	Pseudovibrio sp. FO-BEG1	0.000213213024330804
524	10	L024_10	549	2.85756904315444e-05	1	0	G	1060	Rhodobacter	0.000106606512165402
524	10	L024_10	550	2.85756904315444e-05	1	0	S	1063	Rhodobacter sphaeroides	0.000106606512165402
524	10	L024_10	552	2.85756904315444e-05	1	0	G	302485	Phaeobacter	0.000106606512165402
524	10	L024_10	553	2.85756904315444e-05	1	1	S	60890	Phaeobacter gallaeciensis	0.000106606512165402
524	10	L024_10	554	0.0012859060694195	45	5	C	28216	Betaproteobacteria	0.0047972930474431
524	10	L024_10	555	0.000542938118199343	19	3	O	80840	Burkholderiales	0.00202552373114264
524	10	L024_10	556	0.000257181213883899	9	0	F	119060	Burkholderiaceae	0.000959458609488619
524	10	L024_10	557	8.57270712946331e-05	3	0	G	48736	Ralstonia	0.000319819536496206
524	10	L024_10	558	8.57270712946331e-05	3	3	S	305	Ralstonia solanacearum	0.000319819536496206
524	10	L024_10	559	8.57270712946331e-05	3	0	G	93217	Pandoraea	0.000319819536496206
524	10	L024_10	560	8.57270712946331e-05	3	3	S	93222	Pandoraea sputorum	0.000319819536496206
524	10	L024_10	561	2.85756904315444e-05	1	0	G	32008	Burkholderia	0.000106606512165402
524	10	L024_10	563	2.85756904315444e-05	1	1	S	13373	Burkholderia mallei	0.000106606512165402
524	10	L024_10	564	2.85756904315444e-05	1	0	G	44013	Polynucleobacter	0.000106606512165402
524	10	L024_10	565	2.85756904315444e-05	1	1	S	576610	Polynucleobacter necessarius	0.000106606512165402
524	10	L024_10	566	2.85756904315444e-05	1	0	G	1822464	Paraburkholderia	0.000106606512165402
524	10	L024_10	567	2.85756904315444e-05	1	0	S	412963	Paraburkholderia rhizoxinica	0.000106606512165402
524	10	L024_10	571	8.57270712946331e-05	3	0	G	32012	Thiomonas	0.000319819536496206
524	10	L024_10	572	5.71513808630887e-05	2	2	S	1050370	Thiomonas sp. X19	0.000213213024330804
524	10	L024_10	573	2.85756904315444e-05	1	1	S	426114	Thiomonas arsenitoxydans	0.000106606512165402
524	10	L024_10	574	2.85756904315444e-05	1	0	G	88	Leptothrix	0.000106606512165402
524	10	L024_10	575	2.85756904315444e-05	1	0	S	34029	Leptothrix cholodnii	0.000106606512165402
524	10	L024_10	577	2.85756904315444e-05	1	0	F	506	Alcaligenaceae	0.000106606512165402
524	10	L024_10	578	2.85756904315444e-05	1	1	G	517	Bordetella	0.000106606512165402
524	10	L024_10	579	2.85756904315444e-05	1	0	F	75682	Oxalobacteraceae	0.000106606512165402
524	10	L024_10	580	2.85756904315444e-05	1	0	G	963	Herbaspirillum	0.000106606512165402
524	10	L024_10	581	2.85756904315444e-05	1	0	S	80842	Herbaspirillum rubrisubalbicans	0.000106606512165402
524	10	L024_10	583	2.85756904315444e-05	1	0	F	80864	Comamonadaceae	0.000106606512165402
524	10	L024_10	584	2.85756904315444e-05	1	0	G	34072	Variovorax	0.000106606512165402
524	10	L024_10	585	2.85756904315444e-05	1	1	S	2126319	Variovorax sp. PMC12	0.000106606512165402
524	10	L024_10	586	0.000371483975610077	13	1	O	206389	Rhodocyclales	0.00138588465815023
524	10	L024_10	587	0.000342908285178532	12	0	F	2008794	Zoogloeaceae	0.00127927814598483
524	10	L024_10	588	0.000342908285178532	12	0	G	12960	Azoarcus	0.00127927814598483
524	10	L024_10	589	0.000285756904315444	10	10	S	198107	Azoarcus sp. CIB	0.00106606512165402
524	10	L024_10	590	5.71513808630887e-05	2	2	S	41977	Azoarcus communis	0.000213213024330804
524	10	L024_10	591	0.000200029833020811	7	0	O	206351	Neisseriales	0.000746245585157815
524	10	L024_10	592	0.000114302761726177	4	0	F	481	Neisseriaceae	0.000426426048661609
524	10	L024_10	593	0.000114302761726177	4	0	G	482	Neisseria	0.000426426048661609
524	10	L024_10	594	0.000114302761726177	4	4	S	28091	Neisseria weaveri	0.000426426048661609
524	10	L024_10	595	8.57270712946331e-05	3	1	F	1499392	Chromobacteriaceae	0.000319819536496206
524	10	L024_10	596	5.71513808630887e-05	2	0	G	57739	Vogesella	0.000213213024330804
524	10	L024_10	597	5.71513808630887e-05	2	2	S	1192162	Vogesella sp. LIG4	0.000213213024330804
524	10	L024_10	599	2.85756904315444e-05	1	1	G	33055	Candidatus Kinetoplastibacterium	0.000106606512165402
524	10	L024_10	600	0.000200029833020811	7	0	C	1553900	Oligoflexia	0.000746245585157815
524	10	L024_10	601	0.000200029833020811	7	0	O	213481	Bdellovibrionales	0.000746245585157815
524	10	L024_10	602	0.000200029833020811	7	0	F	213483	Bdellovibrionaceae	0.000746245585157815
524	10	L024_10	603	0.000200029833020811	7	0	G	958	Bdellovibrio	0.000746245585157815
524	10	L024_10	604	0.000200029833020811	7	0	S	453816	Bdellovibrio exovorus	0.000746245585157815
524	10	L024_10	607	8.39128007091343	293651	5295	P	1239	Firmicutes	31.3051089038825
524	10	L024_10	608	2.84576728300621	99587	24	C	186801	Clostridia	10.6166227270159
524	10	L024_10	609	2.84502431505499	99561	2129	O	186802	Clostridiales	10.6138509576996
524	10	L024_10	611	1.20097911745695	42028	0	G	946234	Flavonifractor	4.48045849328752
524	10	L024_10	612	1.20097911745695	42028	42028	S	292800	Flavonifractor plautii	4.48045849328752
524	10	L024_10	613	0.00382914251782694	134	0	G	1392389	Intestinimonas	0.0142852726301639
524	10	L024_10	614	0.00382914251782694	134	134	S	1297617	Intestinimonas butyriciproducens	0.0142852726301639
524	10	L024_10	615	2.85756904315444e-05	1	0	G	2039302	Monoglobus	0.000106606512165402
524	10	L024_10	616	2.85756904315444e-05	1	1	S	1981510	Monoglobus pectinilyticus	0.000106606512165402
524	10	L024_10	617	1.00297815845678	35099	1391	F	186803	Lachnospiraceae	3.74178197049345
524	10	L024_10	618	0.634094570675969	22190	2709	G	572511	Blautia	2.36559850495027
524	10	L024_10	619	0.347909031004053	12175	0	S	1322	Blautia hansenii	1.29793428561377
524	10	L024_10	621	0.208773994292863	7306	7306	S	1912897	Blautia sp. N6H1-15	0.778867177880428
524	10	L024_10	622	0.133677079838765	4678	183	G	1506553	Lachnoclostridium	0.498705263909751
524	10	L024_10	623	0.0630379730919869	2206	2206	S	1834196	Lachnoclostridium sp. YL32	0.235173965836877
524	10	L024_10	624	0.0326620141632552	1143	1143	S	208479	Clostridium bolteae	0.121851243405055
524	10	L024_10	625	0.0233177633921402	816	816	S	1871021	Lachnoclostridium phocaeense	0.0869909139269681
524	10	L024_10	626	0.00540080549156188	189	0	S	84030	Clostridium saccharolyticum	0.020148630799261
524	10	L024_10	628	0.00382914251782694	134	0	S	66219	Lachnoclostridium phytofermentans	0.0142852726301639
524	10	L024_10	630	0.000200029833020811	7	0	S	29370	Clostridium sphenoides	0.000746245585157815
524	10	L024_10	632	0.0916422392139628	3207	0	G	207244	Anaerostipes	0.341887084514445
524	10	L024_10	633	0.0916422392139628	3207	3207	S	649756	Anaerostipes hadrus	0.341887084514445
524	10	L024_10	634	0.0835553188218357	2924	0	G	841	Roseburia	0.311717441571636
524	10	L024_10	635	0.0835553188218357	2924	0	S	301301	Roseburia hominis	0.311717441571636
524	10	L024_10	638	0.00882988834334721	309	0	S	39491	Eubacterium rectale	0.0329414122591093
524	10	L024_10	640	0.00211460109193428	74	74	S	712991	Lachnospiraceae bacterium oral taxon 500	0.00788888190023976
524	10	L024_10	641	0.00674386294184447	236	0	G	1663717	Herbinix	0.0251591368710349
524	10	L024_10	642	0.00674386294184447	236	236	S	1679721	Herbinix luporum	0.0251591368710349
524	10	L024_10	643	0.000971573474672508	34	8	G	830	Butyrivibrio	0.00362462141362367
524	10	L024_10	644	0.000428635356473165	15	15	S	185008	Butyrivibrio hungatei	0.00159909768248103
524	10	L024_10	645	0.000285756904315444	10	10	S	831	Butyrivibrio fibrisolvens	0.00106606512165402
524	10	L024_10	646	2.85756904315444e-05	1	0	S	43305	Butyrivibrio proteoclasticus	0.000106606512165402
524	10	L024_10	648	0.000828695022514787	29	0	G	698776	Cellulosilyticum	0.00309158885279666
524	10	L024_10	649	0.000828695022514787	29	0	S	29360	Cellulosilyticum lentocellum	0.00309158885279666
524	10	L024_10	651	0.000771543641651698	27	0	G	2039240	Anaerotignum	0.00287837582846586
524	10	L024_10	652	0.000771543641651698	27	0	S	28446	Anaerotignum propionicum	0.00287837582846586
524	10	L024_10	654	0.316390044458059	11072	73	F	186804	Peptostreptococcaceae	1.18034730269533
524	10	L024_10	655	0.291900677758226	10215	0	G	1870884	Clostridioides	1.08898552176958
524	10	L024_10	656	0.291900677758226	10215	9507	S	1496	Clostridioides difficile	1.08898552176958
524	10	L024_10	659	0.02220331146531	777	0	G	1849828	Paeniclostridium	0.0828332599525175
524	10	L024_10	660	0.02220331146531	777	777	S	1505	Paeniclostridium sordellii	0.0828332599525175
524	10	L024_10	661	0.000142878452157722	5	0	G	44259	Filifactor	0.000533032560827011
524	10	L024_10	662	0.000142878452157722	5	0	S	143361	Filifactor alocis	0.000533032560827011
524	10	L024_10	664	5.71513808630887e-05	2	0	G	186831	Acetoanaerobium	0.000213213024330804
524	10	L024_10	665	5.71513808630887e-05	2	2	S	1511	Acetoanaerobium sticklandii	0.000213213024330804
524	10	L024_10	666	0.133419898624881	4669	30	F	31979	Clostridiaceae	0.497745805300263
524	10	L024_10	667	0.100243522033858	3508	0	G	1981033	Mordavella	0.373975644676231
524	10	L024_10	668	0.100243522033858	3508	3508	S	2086584	Mordavella sp. Marseille-P3756	0.373975644676231
524	10	L024_10	669	0.032233378806782	1128	204	G	1485	Clostridium	0.120252145722574
524	10	L024_10	670	0.00488644306379409	171	165	S	1502	Clostridium perfringens	0.0182297135802838
524	10	L024_10	674	0.0040577480412793	142	142	S	46867	Clostridium chauvoei	0.0151381247274871
524	10	L024_10	675	0.00265753921013363	93	66	S	1561	Clostridium baratii	0.0099144056313824
524	10	L024_10	677	0.00228605523452355	80	80	S	29341	Clostridium argentinense	0.00852852097323217
524	10	L024_10	678	0.00148593590244031	52	52	S	1492	Clostridium butyricum	0.00554353863260091
524	10	L024_10	679	0.00140020883114567	49	28	S	1491	Clostridium botulinum	0.0052237190961047
524	10	L024_10	686	0.00122875468855641	43	43	S	1042156	Clostridium sp. SY8519	0.00458408002311229
524	10	L024_10	687	0.00122875468855641	43	43	S	1488	Clostridium acetobutylicum	0.00458408002311229
524	10	L024_10	688	0.00091442209380942	32	32	S	1216932	Clostridium bornimense	0.00341140838929287
524	10	L024_10	689	0.000885846403377875	31	25	S	1501	Clostridium pasteurianum	0.00330480187712747
524	10	L024_10	691	0.000685816570357065	24	24	S	641107	Clostridium sp. DL-VIII	0.00255855629196965
524	10	L024_10	692	0.000628665189493976	22	22	S	1497	Clostridium formicaceticum	0.00234534326763885
524	10	L024_10	693	0.000514362427767798	18	6	S	1520	Clostridium beijerinckii	0.00191891721897724
524	10	L024_10	696	0.00045721104690471	16	16	S	169679	Clostridium saccharobutylicum	0.00170570419464643
524	10	L024_10	697	0.000428635356473165	15	15	S	394958	Clostridium taeniosporum	0.00159909768248103
524	10	L024_10	698	0.000428635356473165	15	0	S	238834	Clostridium estertheticum	0.00159909768248103
524	10	L024_10	700	0.000428635356473165	15	0	S	1493	Clostridium cellulovorans	0.00159909768248103
524	10	L024_10	702	0.000371483975610077	13	13	S	1519	Clostridium tyrobutyricum	0.00138588465815023
524	10	L024_10	703	0.000257181213883899	9	9	S	1534	Clostridium kluyveri	0.000959458609488619
524	10	L024_10	704	0.000200029833020811	7	2	S	1513	Clostridium tetani	0.000746245585157815
524	10	L024_10	707	0.000200029833020811	7	0	S	1542	Clostridium novyi	0.000746245585157815
524	10	L024_10	709	0.000171454142589266	6	6	S	1494	Clostridium cochlearium	0.000639639072992413
524	10	L024_10	710	0.000142878452157722	5	4	S	36745	Clostridium saccharoperbutylacetonicum	0.000533032560827011
524	10	L024_10	713	0.000142878452157722	5	5	S	332101	Clostridium drakei	0.000533032560827011
524	10	L024_10	714	0.000114302761726177	4	0	S	217159	Clostridium carboxidivorans	0.000426426048661609
524	10	L024_10	716	8.57270712946331e-05	3	3	S	84022	Clostridium aceticum	0.000319819536496206
524	10	L024_10	717	5.71513808630887e-05	2	2	S	1548	Clostridium scatologenes	0.000213213024330804
524	10	L024_10	718	5.71513808630887e-05	2	2	S	755731	Clostridium sp. BNL1100	0.000213213024330804
524	10	L024_10	719	5.71513808630887e-05	2	2	G	49082	Candidatus Arthromitus	0.000213213024330804
524	10	L024_10	721	2.85756904315444e-05	1	1	S	2082193	Clostridiaceae bacterium 14S0207	0.000106606512165402
524	10	L024_10	722	0.0906135143584272	3171	894	F	541000	Ruminococcaceae	0.33804925007649
524	10	L024_10	723	0.0615520371895466	2154	0	G	216851	Faecalibacterium	0.229630427204276
524	10	L024_10	724	0.0615520371895466	2154	2154	S	853	Faecalibacterium prausnitzii	0.229630427204276
524	10	L024_10	725	0.00157166297373494	55	5	G	1263	Ruminococcus	0.00586335816909712
524	10	L024_10	726	0.000828695022514787	29	0	S	1161942	Ruminococcus champanellensis	0.00309158885279666
524	10	L024_10	728	0.000485786737336254	17	17	S	1160721	Ruminococcus bicirculans	0.00181231070681184
524	10	L024_10	729	0.000114302761726177	4	0	S	1264	Ruminococcus albus	0.000426426048661609
524	10	L024_10	731	0.00091442209380942	32	0	G	253238	Ethanoligenens	0.00341140838929287
524	10	L024_10	732	0.00091442209380942	32	0	S	253239	Ethanoligenens harbinense	0.00341140838929287
524	10	L024_10	734	0.000857270712946331	30	0	G	1508657	Ruminiclostridium	0.00319819536496206
524	10	L024_10	735	0.000628665189493976	22	0	S	1521	Clostridium cellulolyticum	0.00234534326763885
524	10	L024_10	737	0.000142878452157722	5	5	S	29343	Clostridium cellulosi	0.000533032560827011
524	10	L024_10	738	5.71513808630887e-05	2	2	S	1834198	Ruminiclostridium sp. KB18	0.000213213024330804
524	10	L024_10	739	2.85756904315444e-05	1	0	S	1515	Ruminiclostridium thermocellum	0.000106606512165402
524	10	L024_10	742	0.000142878452157722	5	5	S	1572656	Ruminococcaceae bacterium CPB6	0.000533032560827011
524	10	L024_10	743	2.85756904315444e-05	1	0	G	1890281	Herbivorax	0.000106606512165402
524	10	L024_10	744	2.85756904315444e-05	1	1	S	1677857	Herbivorax saccincola	0.000106606512165402
524	10	L024_10	745	0.0310903511895203	1088	0	F	186806	Eubacteriaceae	0.115987885235958
524	10	L024_10	746	0.0310903511895203	1088	0	G	1730	Eubacterium	0.115987885235958
524	10	L024_10	747	0.019945831921218	698	698	S	39488	Eubacterium hallii	0.0744113454914507
524	10	L024_10	748	0.00794404193996933	278	0	S	39485	Eubacterium eligens	0.0296366103819818
524	10	L024_10	750	0.00300044749531216	105	0	S	1736	Eubacterium limosum	0.0111936837773672
524	10	L024_10	752	0.000200029833020811	7	0	S	29322	Eubacterium cellulosolvens	0.000746245585157815
524	10	L024_10	754	0.00228605523452355	80	0	F	216572	Oscillospiraceae	0.00852852097323217
524	10	L024_10	755	0.00228605523452355	80	0	G	459786	Oscillibacter	0.00852852097323217
524	10	L024_10	756	0.00228605523452355	80	0	S	351091	Oscillibacter valericigenes	0.00852852097323217
524	10	L024_10	758	0.00217175247279737	76	0	F	186807	Peptococcaceae	0.00810209492457056
524	10	L024_10	759	0.00185741987805038	65	0	G	51514	Dehalobacterium	0.00692942329075114
524	10	L024_10	760	0.00185741987805038	65	65	S	51515	Dehalobacterium formicoaceticum	0.00692942329075114
524	10	L024_10	761	0.000142878452157722	5	0	G	2282740	Desulfallas	0.000533032560827011
524	10	L024_10	762	0.000142878452157722	5	0	S	102134	Desulfallas gibsoniae	0.000533032560827011
524	10	L024_10	764	8.57270712946331e-05	3	2	G	56112	Dehalobacter	0.000319819536496206
524	10	L024_10	765	2.85756904315444e-05	1	1	S	1147129	Dehalobacter sp. DCA	0.000106606512165402
524	10	L024_10	766	5.71513808630887e-05	2	0	G	51196	Syntrophobotulus	0.000213213024330804
524	10	L024_10	767	5.71513808630887e-05	2	0	S	51197	Syntrophobotulus glycolicus	0.000213213024330804
524	10	L024_10	769	2.85756904315444e-05	1	0	G	79206	Desulfosporosinus	0.000106606512165402
524	10	L024_10	770	2.85756904315444e-05	1	0	S	885581	Desulfosporosinus acidiphilus	0.000106606512165402
524	10	L024_10	773	8.57270712946331e-05	3	0	F	543314	Clostridiales Family XIII. Incertae Sedis	0.000319819536496206
524	10	L024_10	774	8.57270712946331e-05	3	0	G	86331	Mogibacterium	0.000319819536496206
524	10	L024_10	775	5.71513808630887e-05	2	2	S	86332	Mogibacterium pumilum	0.000213213024330804
524	10	L024_10	776	2.85756904315444e-05	1	1	S	114527	Mogibacterium diversum	0.000106606512165402
524	10	L024_10	777	5.71513808630887e-05	2	0	F	990719	Christensenellaceae	0.000213213024330804
524	10	L024_10	778	5.71513808630887e-05	2	0	G	990721	Christensenella	0.000213213024330804
524	10	L024_10	779	5.71513808630887e-05	2	2	S	1805714	Christensenella massiliensis	0.000213213024330804
524	10	L024_10	780	2.85756904315444e-05	1	0	O	68295	Thermoanaerobacterales	0.000106606512165402
524	10	L024_10	781	2.85756904315444e-05	1	0	F	186814	Thermoanaerobacteraceae	0.000106606512165402
524	10	L024_10	783	2.85756904315444e-05	1	0	G	44260	Moorella	0.000106606512165402
524	10	L024_10	784	2.85756904315444e-05	1	1	S	1525	Moorella thermoacetica	0.000106606512165402
524	10	L024_10	785	2.85756904315444e-05	1	0	O	485256	Natranaerobiales	0.000106606512165402
524	10	L024_10	786	2.85756904315444e-05	1	0	F	485255	Natranaerobiaceae	0.000106606512165402
524	10	L024_10	787	2.85756904315444e-05	1	0	G	375928	Natranaerobius	0.000106606512165402
524	10	L024_10	788	2.85756904315444e-05	1	0	S	375929	Natranaerobius thermophilus	0.000106606512165402
524	10	L024_10	790	2.40098666143922	84022	0	C	526524	Erysipelotrichia	8.95729236516142
524	10	L024_10	791	2.40098666143922	84022	0	O	526525	Erysipelotrichales	8.95729236516142
524	10	L024_10	792	2.40098666143922	84022	78193	F	128827	Erysipelotrichaceae	8.95729236516142
524	10	L024_10	795	0.0660955719681621	2313	2313	S	1834207	Erysipelotrichaceae bacterium I46	0.246580862638575
524	10	L024_10	796	0.059265981955023	2074	0	G	1505663	Erysipelatoclostridium	0.221101906231044
524	10	L024_10	797	0.059265981955023	2074	2074	S	1522	Clostridium innocuum	0.221101906231044
524	10	L024_10	798	0.039948815223299	1398	0	G	1573534	Faecalitalea	0.149035904007232
524	10	L024_10	799	0.039948815223299	1398	0	S	39483	Faecalitalea cylindroides	0.149035904007232
524	10	L024_10	801	0.000971573474672508	34	0	G	191303	Turicibacter	0.00362462141362367
524	10	L024_10	802	0.000971573474672508	34	34	S	1712675	Turicibacter sp. H121	0.00362462141362367
524	10	L024_10	803	0.000200029833020811	7	0	G	1729679	Faecalibaculum	0.000746245585157815
524	10	L024_10	804	0.000200029833020811	7	7	S	1702221	Faecalibaculum rodentium	0.000746245585157815
524	10	L024_10	805	8.57270712946331e-05	3	0	G	1647	Erysipelothrix	0.000319819536496206
524	10	L024_10	806	8.57270712946331e-05	3	3	S	1648	Erysipelothrix rhusiopathiae	0.000319819536496206
524	10	L024_10	807	1.77034974930547	61953	289	C	91061	Bacilli	6.60459324818316
524	10	L024_10	808	1.75060394721727	61262	410	O	186826	Lactobacillales	6.53092814827687
524	10	L024_10	809	0.650039805936771	22748	19	F	1300	Streptococcaceae	2.42508493873857
524	10	L024_10	810	0.644953333039956	22570	1659	G	1301	Streptococcus	2.40610897957313
524	10	L024_10	811	0.458754134188013	16054	3433	S	1318	Streptococcus parasanguinis	1.71146094630337
524	10	L024_10	814	0.0446923798349354	1564	1263	S	1304	Streptococcus salivarius	0.166732585026689
524	10	L024_10	817	0.0182598661857568	639	639	S	113107	Streptococcus australis	0.068121561273692
524	10	L024_10	818	0.016431021998138	575	575	S	1759399	Streptococcus sp. A12	0.0612987444951062
524	10	L024_10	819	0.0105730054596714	370	352	S	1308	Streptococcus thermophilus	0.0394444095011988
524	10	L024_10	827	0.0060580463714874	212	212	S	1156431	Streptococcus sp. I-G2	0.0226005805790653
524	10	L024_10	828	0.00577228946717196	202	202	S	1156433	Streptococcus sp. I-P16	0.0215345154574112
524	10	L024_10	829	0.00548653256285652	192	192	S	1335	Streptococcus equinus	0.0204684503357572
524	10	L024_10	830	0.00445780770732092	156	51	S	197614	Streptococcus pasteurianus	0.0166306158978027
524	10	L024_10	832	0.00388629389869003	136	80	S	1302	Streptococcus gordonii	0.0144984856544947
524	10	L024_10	835	0.00314332594746988	110	110	S	1839799	Streptococcus sp. FDAARGOS_192	0.0117267163381942
524	10	L024_10	836	0.0025146607579759	88	25	S	1303	Streptococcus oralis	0.00938137307055539
524	10	L024_10	839	0.00217175247279737	76	76	S	712633	Streptococcus sp. oral taxon 431	0.00810209492457056
524	10	L024_10	840	0.00202887402063965	71	71	S	1346	Streptococcus iniae	0.00756906236374355
524	10	L024_10	841	0.00180026849718729	63	28	S	1305	Streptococcus sanguinis	0.00671621026642033
524	10	L024_10	843	0.00174311711632421	61	61	S	150055	Streptococcus lutetiensis	0.00650299724208953
524	10	L024_10	844	0.00171454142589266	60	42	S	1313	Streptococcus pneumoniae	0.00639639072992413
524	10	L024_10	849	0.00125733037898795	44	32	S	45634	Streptococcus cristatus	0.00469068653527769
524	10	L024_10	852	0.00114302761726177	40	39	S	1314	Streptococcus pyogenes	0.00426426048661609
524	10	L024_10	855	0.0010287248555356	36	13	S	28037	Streptococcus mitis	0.00383783443795448
524	10	L024_10	858	0.00045721104690471	16	0	S	1334	Streptococcus dysgalactiae	0.00170570419464643
524	10	L024_10	861	0.000285756904315444	10	0	S	1336	Streptococcus equi	0.00106606512165402
524	10	L024_10	863	0.000742967951220153	26	26	S	1902136	Streptococcus sp. NPS 308	0.00277176931630046
524	10	L024_10	864	0.000714392260788609	25	17	S	1307	Streptococcus suis	0.00266516280413505
524	10	L024_10	870	0.000342908285178532	12	12	S	1328	Streptococcus anginosus	0.00127927814598483
524	10	L024_10	871	8.57270712946331e-05	3	3	S	1338	Streptococcus intermedius	0.000319819536496206
524	10	L024_10	872	0.000285756904315444	10	0	S	257758	Streptococcus pseudopneumoniae	0.00106606512165402
524	10	L024_10	874	0.000257181213883899	9	0	S	59310	Streptococcus macedonicus	0.000959458609488619
524	10	L024_10	876	0.000200029833020811	7	7	S	1888195	Streptococcus himalayensis	0.000746245585157815
524	10	L024_10	877	0.000142878452157722	5	5	S	1340	Streptococcus porcinus	0.000533032560827011
524	10	L024_10	878	0.000114302761726177	4	4	S	712624	Streptococcus sp. oral taxon 064	0.000426426048661609
524	10	L024_10	879	0.000114302761726177	4	4	S	1811193	Streptococcus pantholopis	0.000426426048661609
524	10	L024_10	880	0.000114302761726177	4	4	S	1345	Streptococcus ferus	0.000426426048661609
524	10	L024_10	881	8.57270712946331e-05	3	3	S	1326	Streptococcus acidominimus	0.000319819536496206
524	10	L024_10	882	8.57270712946331e-05	3	3	S	1310	Streptococcus sobrinus	0.000319819536496206
524	10	L024_10	883	8.57270712946331e-05	3	3	S	1825069	Streptococcus marmotae	0.000319819536496206
524	10	L024_10	884	8.57270712946331e-05	3	0	S	102684	Streptococcus infantarius	0.000319819536496206
524	10	L024_10	887	5.71513808630887e-05	2	1	S	315405	Streptococcus gallolyticus	0.000213213024330804
524	10	L024_10	890	5.71513808630887e-05	2	1	S	1311	Streptococcus agalactiae	0.000213213024330804
524	10	L024_10	893	5.71513808630887e-05	2	2	S	1309	Streptococcus mutans	0.000213213024330804
524	10	L024_10	894	5.71513808630887e-05	2	2	S	82348	Streptococcus pluranimalium	0.000213213024330804
524	10	L024_10	895	2.85756904315444e-05	1	1	S	400065	Streptococcus merionis	0.000106606512165402
524	10	L024_10	896	2.85756904315444e-05	1	1	S	1348	Streptococcus parauberis	0.000106606512165402
524	10	L024_10	897	2.85756904315444e-05	1	1	S	1814128	Streptococcus halotolerans	0.000106606512165402
524	10	L024_10	898	0.00454353477861555	159	1	G	1357	Lactococcus	0.0169504354342989
524	10	L024_10	899	0.00388629389869003	136	18	S	1358	Lactococcus lactis	0.0144984856544947
524	10	L024_10	909	0.000428635356473165	15	0	S	1364	Lactococcus piscium	0.00159909768248103
524	10	L024_10	911	0.000114302761726177	4	4	S	1363	Lactococcus garvieae	0.000426426048661609
524	10	L024_10	912	8.57270712946331e-05	3	3	S	1366	Lactococcus raffinolactis	0.000319819536496206
524	10	L024_10	913	0.627750767400167	21968	38	F	81852	Enterococcaceae	2.34193185924955
524	10	L024_10	914	0.626236255807295	21915	657	G	1350	Enterococcus	2.33628171410479
524	10	L024_10	915	0.580829483711571	20326	19795	S	1352	Enterococcus faecium	2.16688396627396
524	10	L024_10	921	0.0118017601482278	413	413	S	160453	Enterococcus gilvus	0.0440284895243111
524	10	L024_10	922	0.00774401210694852	271	180	S	1351	Enterococcus faecalis	0.028890364796824
524	10	L024_10	928	0.0040577480412793	142	142	S	53345	Enterococcus durans	0.0151381247274871
524	10	L024_10	929	0.000828695022514787	29	29	S	2060307	Enterococcus sp. FDAARGOS_375	0.00309158885279666
524	10	L024_10	930	0.000714392260788609	25	0	S	37734	Enterococcus casseliflavus	0.00266516280413505
524	10	L024_10	932	0.000485786737336254	17	17	S	44008	Enterococcus cecorum	0.00181231070681184
524	10	L024_10	933	0.000428635356473165	15	15	S	417368	Enterococcus thailandicus	0.00159909768248103
524	10	L024_10	934	0.000371483975610077	13	11	S	53346	Enterococcus mundtii	0.00138588465815023
524	10	L024_10	936	0.000142878452157722	5	5	S	2005703	Enterococcus wangshanyuanii	0.000533032560827011
524	10	L024_10	937	5.71513808630887e-05	2	2	S	1354	Enterococcus hirae	0.000213213024330804
524	10	L024_10	938	0.000400059666041621	14	0	G	51668	Tetragenococcus	0.00149249117031563
524	10	L024_10	939	0.000400059666041621	14	14	S	51669	Tetragenococcus halophilus	0.00149249117031563
524	10	L024_10	940	2.85756904315444e-05	1	0	G	2737	Vagococcus	0.000106606512165402
524	10	L024_10	941	2.85756904315444e-05	1	1	S	519472	Vagococcus teuberi	0.000106606512165402
524	10	L024_10	942	0.459868586114843	16093	15	F	33958	Lactobacillaceae	1.71561860027782
524	10	L024_10	943	0.459239920925349	16071	220	G	1578	Lactobacillus	1.71327325701018
524	10	L024_10	944	0.233491966516149	8171	7817	S	1613	Lactobacillus fermentum	0.871081810903501
524	10	L024_10	949	0.170996931542361	5984	5981	S	1579	Lactobacillus acidophilus	0.637933368797766
524	10	L024_10	951	0.0288614473358598	1010	724	S	1596	Lactobacillus gasseri	0.107672577287056
524	10	L024_10	954	0.0136591800262782	478	470	S	47715	Lactobacillus rhamnosus	0.0509579128150622
524	10	L024_10	959	0.000428635356473165	15	8	S	1597	Lactobacillus paracasei	0.00159909768248103
524	10	L024_10	964	0.000142878452157722	5	0	S	1582	Lactobacillus casei	0.000533032560827011
524	10	L024_10	967	0.000685816570357065	24	14	S	1590	Lactobacillus plantarum	0.00255855629196965
524	10	L024_10	972	0.00065724087992552	23	23	S	1622	Lactobacillus murinus	0.00245194977980425
524	10	L024_10	973	0.000600089499062432	21	14	S	1624	Lactobacillus salivarius	0.00223873675547344
524	10	L024_10	976	0.000542938118199343	19	16	S	33959	Lactobacillus johnsonii	0.00202552373114264
524	10	L024_10	980	0.000428635356473165	15	15	S	392416	Lactobacillus crustorum	0.00159909768248103
524	10	L024_10	981	0.000428635356473165	15	15	S	28038	Lactobacillus curvatus	0.00159909768248103
524	10	L024_10	982	0.000371483975610077	13	0	S	1623	Lactobacillus ruminis	0.00138588465815023
524	10	L024_10	984	0.000314332594746988	11	0	S	1610	Lactobacillus coryniformis	0.00117267163381942
524	10	L024_10	987	0.000228605523452355	8	6	S	1587	Lactobacillus helveticus	0.000852852097323217
524	10	L024_10	990	0.000142878452157722	5	0	S	1193095	Lactobacillus hokkaidonensis	0.000533032560827011
524	10	L024_10	992	0.000114302761726177	4	3	S	1598	Lactobacillus reuteri	0.000426426048661609
524	10	L024_10	994	0.000114302761726177	4	4	S	267363	Lactobacillus zymae	0.000426426048661609
524	10	L024_10	995	8.57270712946331e-05	3	2	S	1580	Lactobacillus brevis	0.000319819536496206
524	10	L024_10	997	8.57270712946331e-05	3	3	S	1600	Lactobacillus acetotolerans	0.000319819536496206
524	10	L024_10	998	8.57270712946331e-05	3	0	S	1584	Lactobacillus delbrueckii	0.000319819536496206
524	10	L024_10	1002	5.71513808630887e-05	2	2	S	1847728	Lactobacillus allii	0.000213213024330804
524	10	L024_10	1003	5.71513808630887e-05	2	2	S	240427	Lactobacillus paracollinoides	0.000213213024330804
524	10	L024_10	1004	5.71513808630887e-05	2	2	S	375175	Lactobacillus backii	0.000213213024330804
524	10	L024_10	1005	2.85756904315444e-05	1	0	S	267818	Lactobacillus kefiranofaciens	0.000106606512165402
524	10	L024_10	1007	2.85756904315444e-05	1	1	S	152331	Lactobacillus parabuchneri	0.000106606512165402
524	10	L024_10	1008	2.85756904315444e-05	1	0	S	1581	Lactobacillus buchneri	0.000106606512165402
524	10	L024_10	1010	2.85756904315444e-05	1	1	S	637971	Lactobacillus koreensis	0.000106606512165402
524	10	L024_10	1011	2.85756904315444e-05	1	1	S	1589	Lactobacillus pentosus	0.000106606512165402
524	10	L024_10	1012	2.85756904315444e-05	1	1	S	1601	Lactobacillus agilis	0.000106606512165402
524	10	L024_10	1013	0.000200029833020811	7	0	G	1253	Pediococcus	0.000746245585157815
524	10	L024_10	1014	8.57270712946331e-05	3	3	S	1255	Pediococcus pentosaceus	0.000319819536496206
524	10	L024_10	1015	8.57270712946331e-05	3	3	S	51663	Pediococcus damnosus	0.000319819536496206
524	10	L024_10	1017	2.85756904315444e-05	1	1	S	1254	Pediococcus acidilactici	0.000106606512165402
524	10	L024_10	1018	0.000685816570357065	24	0	F	81850	Leuconostocaceae	0.00255855629196965
524	10	L024_10	1019	0.00065724087992552	23	5	G	1243	Leuconostoc	0.00245194977980425
524	10	L024_10	1020	0.000228605523452355	8	0	S	1252	Leuconostoc carnosum	0.000852852097323217
524	10	L024_10	1022	0.000228605523452355	8	5	S	33964	Leuconostoc citreum	0.000852852097323217
524	10	L024_10	1024	5.71513808630887e-05	2	1	S	1245	Leuconostoc mesenteroides	0.000213213024330804
524	10	L024_10	1026	2.85756904315444e-05	1	0	G	46255	Weissella	0.000106606512165402
524	10	L024_10	1027	2.85756904315444e-05	1	1	S	759620	Weissella ceti	0.000106606512165402
524	10	L024_10	1028	0.00045721104690471	16	1	F	186828	Carnobacteriaceae	0.00170570419464643
524	10	L024_10	1029	0.000171454142589266	6	1	G	1470540	Jeotgalibaca	0.000639639072992413
524	10	L024_10	1030	0.000142878452157722	5	5	S	1903686	Jeotgalibaca sp. PTS2502	0.000533032560827011
524	10	L024_10	1031	0.000142878452157722	5	0	G	2747	Carnobacterium	0.000533032560827011
524	10	L024_10	1032	8.57270712946331e-05	3	0	S	2751	Carnobacterium maltaromaticum	0.000319819536496206
524	10	L024_10	1034	2.85756904315444e-05	1	1	S	2748	Carnobacterium divergens	0.000106606512165402
524	10	L024_10	1035	2.85756904315444e-05	1	0	S	147709	Carnobacterium inhibens	0.000106606512165402
524	10	L024_10	1037	0.000114302761726177	4	0	G	191769	Marinilactibacillus	0.000426426048661609
524	10	L024_10	1038	0.000114302761726177	4	4	S	1911586	Marinilactibacillus sp. 15R	0.000426426048661609
524	10	L024_10	1039	8.57270712946331e-05	3	0	F	186827	Aerococcaceae	0.000319819536496206
524	10	L024_10	1040	8.57270712946331e-05	3	1	G	1375	Aerococcus	0.000319819536496206
524	10	L024_10	1041	2.85756904315444e-05	1	1	S	1377	Aerococcus viridans	0.000106606512165402
524	10	L024_10	1042	2.85756904315444e-05	1	1	S	119206	Aerococcus sanguinicola	0.000106606512165402
524	10	L024_10	1043	0.0114874275534808	402	57	O	1385	Bacillales	0.0428558178904917
524	10	L024_10	1044	0.0078583148686747	275	46	F	90964	Staphylococcaceae	0.0293167908454856
524	10	L024_10	1045	0.00648668172796057	227	3	G	1279	Staphylococcus	0.0241996782615463
524	10	L024_10	1046	0.00280041766229135	98	20	S	1280	Staphylococcus aureus	0.0104474381922094
524	10	L024_10	1049	0.00188599556848193	66	66	S	283734	Staphylococcus pseudintermedius	0.00703602980291654
524	10	L024_10	1050	0.00148593590244031	52	51	S	1283	Staphylococcus haemolyticus	0.00554353863260091
524	10	L024_10	1052	0.000114302761726177	4	4	S	1282	Staphylococcus epidermidis	0.000426426048661609
524	10	L024_10	1053	8.57270712946331e-05	3	3	S	985762	Staphylococcus agnetis	0.000319819536496206
524	10	L024_10	1054	2.85756904315444e-05	1	1	S	1290	Staphylococcus hominis	0.000106606512165402
524	10	L024_10	1055	5.71513808630887e-05	2	2	G	69965	Macrococcus	0.000213213024330804
524	10	L024_10	1056	0.0010287248555356	36	2	F	186817	Bacillaceae	0.00383783443795448
524	10	L024_10	1057	0.000857270712946331	30	5	G	1386	Bacillus	0.00319819536496206
524	10	L024_10	1058	0.000257181213883899	9	9	S	1705566	Bacillus sp. FJAT-18017	0.000959458609488619
524	10	L024_10	1060	8.57270712946331e-05	3	0	S	1396	Bacillus cereus	0.000319819536496206
524	10	L024_10	1064	5.71513808630887e-05	2	2	S	64104	Bacillus pseudomycoides	0.000213213024330804
524	10	L024_10	1067	8.57270712946331e-05	3	0	S	1390	Bacillus amyloliquefaciens	0.000319819536496206
524	10	L024_10	1069	2.85756904315444e-05	1	0	S	492670	Bacillus velezensis	0.000106606512165402
524	10	L024_10	1071	2.85756904315444e-05	1	1	S	119858	Bacillus sonorensis	0.000106606512165402
524	10	L024_10	1072	5.71513808630887e-05	2	2	S	859143	Bacillus kochii	0.000213213024330804
524	10	L024_10	1073	2.85756904315444e-05	1	1	S	1581038	Bacillus sp. FJAT-22090	0.000106606512165402
524	10	L024_10	1074	2.85756904315444e-05	1	1	S	1664069	Bacillus glycinifermentans	0.000106606512165402
524	10	L024_10	1075	2.85756904315444e-05	1	1	S	1398	Bacillus coagulans	0.000106606512165402
524	10	L024_10	1076	5.71513808630887e-05	2	0	G	1329200	Fictibacillus	0.000213213024330804
524	10	L024_10	1077	5.71513808630887e-05	2	2	S	1221500	Fictibacillus phosphorivorans	0.000213213024330804
524	10	L024_10	1078	2.85756904315444e-05	1	0	G	84406	Virgibacillus	0.000106606512165402
524	10	L024_10	1079	2.85756904315444e-05	1	1	S	403957	Virgibacillus sp. SK37	0.000106606512165402
524	10	L024_10	1080	2.85756904315444e-05	1	0	G	400634	Lysinibacillus	0.000106606512165402
524	10	L024_10	1081	2.85756904315444e-05	1	1	S	2086577	Lysinibacillus sp. Marseille-P5727	0.000106606512165402
524	10	L024_10	1084	0.000400059666041621	14	14	G	33986	Exiguobacterium	0.00149249117031563
524	10	L024_10	1085	0.000371483975610077	13	1	F	186822	Paenibacillaceae	0.00138588465815023
524	10	L024_10	1086	0.000342908285178532	12	1	G	44249	Paenibacillus	0.00127927814598483
524	10	L024_10	1087	8.57270712946331e-05	3	3	S	2023772	Paenibacillus sp. RUD330	0.000319819536496206
524	10	L024_10	1088	8.57270712946331e-05	3	3	S	1763538	Paenibacillus crassostreae	0.000319819536496206
524	10	L024_10	1089	8.57270712946331e-05	3	3	S	324057	Paenibacillus sp. JDR-2	0.000319819536496206
524	10	L024_10	1090	2.85756904315444e-05	1	1	S	1464	Paenibacillus larvae	0.000106606512165402
524	10	L024_10	1091	2.85756904315444e-05	1	1	S	1619311	Paenibacillus physcomitrellae	0.000106606512165402
524	10	L024_10	1092	0.000114302761726177	4	0	F	186824	Thermoactinomycetaceae	0.000426426048661609
524	10	L024_10	1093	0.000114302761726177	4	0	G	1677050	Novibacillus	0.000426426048661609
524	10	L024_10	1094	0.000114302761726177	4	4	S	1471761	Novibacillus thermophilus	0.000426426048661609
524	10	L024_10	1095	5.71513808630887e-05	2	0	F	186820	Listeriaceae	0.000213213024330804
524	10	L024_10	1096	5.71513808630887e-05	2	0	G	1637	Listeria	0.000213213024330804
524	10	L024_10	1097	5.71513808630887e-05	2	1	S	1639	Listeria monocytogenes	0.000213213024330804
524	10	L024_10	1099	2.85756904315444e-05	1	0	F	186818	Planococcaceae	0.000106606512165402
524	10	L024_10	1100	2.85756904315444e-05	1	1	G	1372	Planococcus	0.000106606512165402
524	10	L024_10	1101	1.2176958963594	42613	6	C	909932	Negativicutes	4.54282330290428
524	10	L024_10	1102	1.21623853614739	42562	0	O	1843489	Veillonellales	4.53738637078385
524	10	L024_10	1103	1.21623853614739	42562	2	F	31977	Veillonellaceae	4.53738637078385
524	10	L024_10	1104	1.21518123560142	42525	190	G	29465	Veillonella	4.53344192983373
524	10	L024_10	1105	1.18769142140628	41563	41561	S	29466	Veillonella parvula	4.43088646513061
524	10	L024_10	1107	0.0220604330131522	772	772	S	248315	Veillonella rodentium	0.0823002273916904
524	10	L024_10	1108	0.000628665189493976	22	0	G	906	Megasphaera	0.00234534326763885
524	10	L024_10	1109	0.000428635356473165	15	1	S	907	Megasphaera elsdenii	0.00159909768248103
524	10	L024_10	1111	0.000200029833020811	7	7	S	2144175	Megasphaera sp. AJH120	0.000746245585157815
524	10	L024_10	1112	0.000371483975610077	13	0	G	39948	Dialister	0.00138588465815023
524	10	L024_10	1113	0.000371483975610077	13	13	S	39950	Dialister pneumosintes	0.00138588465815023
524	10	L024_10	1114	0.0012859060694195	45	0	O	909929	Selenomonadales	0.0047972930474431
524	10	L024_10	1115	0.0012859060694195	45	0	F	1843490	Sporomusaceae	0.0047972930474431
524	10	L024_10	1116	0.0012859060694195	45	0	G	365348	Pelosinus	0.0047972930474431
524	10	L024_10	1117	0.0012859060694195	45	0	S	365349	Pelosinus fermentans	0.0047972930474431
524	10	L024_10	1119	0.00517219996810953	181	0	C	1737404	Tissierellia	0.0192957787019378
524	10	L024_10	1120	0.00517219996810953	181	0	O	1737405	Tissierellales	0.0192957787019378
524	10	L024_10	1121	0.00517219996810953	181	0	F	1570339	Peptoniphilaceae	0.0192957787019378
524	10	L024_10	1122	0.00514362427767799	180	0	G	162289	Peptoniphilus	0.0191891721897724
524	10	L024_10	1123	0.00514362427767799	180	180	S	1912856	Peptoniphilus sp. ING2-D1G	0.0191891721897724
524	10	L024_10	1124	2.85756904315444e-05	1	0	G	150022	Finegoldia	0.000106606512165402
524	10	L024_10	1125	2.85756904315444e-05	1	0	S	1260	Finegoldia magna	0.000106606512165402
524	10	L024_10	1127	0.507275656540776	17752	1	P	201174	Actinobacteria	1.89247880396022
524	10	L024_10	1128	0.506904172565165	17739	19	C	1760	Actinobacteria	1.89109291930207
524	10	L024_10	1129	0.451095849152359	15786	0	O	85004	Bifidobacteriales	1.68289040104304
524	10	L024_10	1130	0.451095849152359	15786	0	F	31953	Bifidobacteriaceae	1.68289040104304
524	10	L024_10	1131	0.44703810111108	15644	85	G	1678	Bifidobacterium	1.66775227631555
524	10	L024_10	1132	0.425606333287422	14894	14870	S	1689	Bifidobacterium dentium	1.5877973921915
524	10	L024_10	1135	0.0147736319531084	517	478	S	1685	Bifidobacterium breve	0.0551155667895129
524	10	L024_10	1138	0.00185741987805038	65	60	S	1680	Bifidobacterium adolescentis	0.00692942329075114
524	10	L024_10	1140	0.00100014916510405	35	0	S	630129	Bifidobacterium kashiwanohense	0.00373122792578907
524	10	L024_10	1143	0.000885846403377875	31	0	S	1686	Bifidobacterium catenulatum	0.00330480187712747
524	10	L024_10	1145	0.000257181213883899	9	0	S	28026	Bifidobacterium pseudocatenulatum	0.000959458609488619
524	10	L024_10	1147	0.000114302761726177	4	3	S	1681	Bifidobacterium bifidum	0.000426426048661609
524	10	L024_10	1149	5.71513808630887e-05	2	2	S	1683	Bifidobacterium angulatum	0.000213213024330804
524	10	L024_10	1150	2.85756904315444e-05	1	0	S	1694	Bifidobacterium pseudolongum	0.000106606512165402
524	10	L024_10	1152	2.85756904315444e-05	1	1	S	216816	Bifidobacterium longum	0.000106606512165402
524	10	L024_10	1153	0.0040577480412793	142	0	G	196082	Parascardovia	0.0151381247274871
524	10	L024_10	1154	0.0040577480412793	142	0	S	78258	Parascardovia denticolens	0.0151381247274871
524	10	L024_10	1156	0.0542080847486397	1897	0	O	85006	Micrococcales	0.202232553577768
524	10	L024_10	1157	0.0540937819869135	1893	0	F	1268	Micrococcaceae	0.201806127529106
524	10	L024_10	1158	0.0540080549156188	1890	2	G	32207	Rothia	0.20148630799261
524	10	L024_10	1159	0.0538366007730296	1884	938	S	43675	Rothia mucilaginosa	0.200846668919618
524	10	L024_10	1161	0.000114302761726177	4	0	S	2047	Rothia dentocariosa	0.000426426048661609
524	10	L024_10	1163	8.57270712946331e-05	3	3	G	1663	Arthrobacter	0.000319819536496206
524	10	L024_10	1164	0.000114302761726177	4	1	F	85023	Microbacteriaceae	0.000426426048661609
524	10	L024_10	1165	5.71513808630887e-05	2	0	G	33877	Agromyces	0.000213213024330804
524	10	L024_10	1166	5.71513808630887e-05	2	2	S	2080742	Agromyces sp. 30A	0.000213213024330804
524	10	L024_10	1167	2.85756904315444e-05	1	0	G	69578	Cryobacterium	0.000106606512165402
524	10	L024_10	1168	2.85756904315444e-05	1	1	S	1978566	Cryobacterium sp. LW097	0.000106606512165402
524	10	L024_10	1169	0.000371483975610077	13	0	O	85009	Propionibacteriales	0.00138588465815023
524	10	L024_10	1170	0.000371483975610077	13	0	F	31957	Propionibacteriaceae	0.00138588465815023
524	10	L024_10	1171	0.000371483975610077	13	0	G	1912217	Pseudopropionibacterium	0.00138588465815023
524	10	L024_10	1172	0.000371483975610077	13	0	S	1750	Pseudopropionibacterium propionicum	0.00138588465815023
524	10	L024_10	1174	0.000314332594746988	11	0	O	2037	Actinomycetales	0.00117267163381942
524	10	L024_10	1175	0.000314332594746988	11	0	F	2049	Actinomycetaceae	0.00117267163381942
524	10	L024_10	1176	0.000314332594746988	11	1	G	1654	Actinomyces	0.00117267163381942
524	10	L024_10	1177	0.000228605523452355	8	8	S	544580	Actinomyces oris	0.000852852097323217
524	10	L024_10	1178	5.71513808630887e-05	2	2	S	111015	Actinomyces radicidentis	0.000213213024330804
524	10	L024_10	1179	0.000200029833020811	7	0	O	85010	Pseudonocardiales	0.000746245585157815
524	10	L024_10	1180	0.000200029833020811	7	0	F	2070	Pseudonocardiaceae	0.000746245585157815
524	10	L024_10	1181	0.000142878452157722	5	5	G	1847	Pseudonocardia	0.000533032560827011
524	10	L024_10	1182	5.71513808630887e-05	2	0	G	65496	Actinoalloteichus	0.000213213024330804
524	10	L024_10	1183	5.71513808630887e-05	2	2	S	2072503	Actinoalloteichus sp. AHMU CJ021	0.000213213024330804
524	10	L024_10	1184	0.000142878452157722	5	0	O	85011	Streptomycetales	0.000533032560827011
524	10	L024_10	1185	0.000142878452157722	5	0	F	2062	Streptomycetaceae	0.000533032560827011
524	10	L024_10	1186	0.000142878452157722	5	1	G	1883	Streptomyces	0.000533032560827011
524	10	L024_10	1187	8.57270712946331e-05	3	3	S	1969	Streptomyces chartreusis	0.000319819536496206
524	10	L024_10	1188	2.85756904315444e-05	1	1	S	1495638	Streptomyces sp. M56	0.000106606512165402
524	10	L024_10	1189	2.85756904315444e-05	1	0	O	85007	Corynebacteriales	0.000106606512165402
524	10	L024_10	1190	2.85756904315444e-05	1	0	F	1653	Corynebacteriaceae	0.000106606512165402
524	10	L024_10	1191	2.85756904315444e-05	1	0	G	1716	Corynebacterium	0.000106606512165402
524	10	L024_10	1192	2.85756904315444e-05	1	0	S	42817	Corynebacterium argentoratense	0.000106606512165402
524	10	L024_10	1194	0.000257181213883899	9	0	C	84995	Rubrobacteria	0.000959458609488619
524	10	L024_10	1195	0.000257181213883899	9	0	O	84996	Rubrobacterales	0.000959458609488619
524	10	L024_10	1196	0.000257181213883899	9	0	F	84997	Rubrobacteraceae	0.000959458609488619
524	10	L024_10	1197	0.000257181213883899	9	0	G	42255	Rubrobacter	0.000959458609488619
524	10	L024_10	1198	0.000257181213883899	9	9	S	42256	Rubrobacter radiotolerans	0.000959458609488619
524	10	L024_10	1199	8.57270712946331e-05	3	0	C	84998	Coriobacteriia	0.000319819536496206
524	10	L024_10	1200	8.57270712946331e-05	3	0	O	1643822	Eggerthellales	0.000319819536496206
524	10	L024_10	1201	8.57270712946331e-05	3	0	F	1643826	Eggerthellaceae	0.000319819536496206
524	10	L024_10	1202	5.71513808630887e-05	2	0	G	447020	Adlercreutzia	0.000213213024330804
524	10	L024_10	1203	5.71513808630887e-05	2	0	S	446660	Adlercreutzia equolifaciens	0.000213213024330804
524	10	L024_10	1205	2.85756904315444e-05	1	0	G	1981050	Phoenicibacter	0.000106606512165402
524	10	L024_10	1206	2.85756904315444e-05	1	1	S	1944646	Phoenicibacter massiliensis	0.000106606512165402
524	10	L024_10	1224	0.00208602540150274	73	0	P	1117	Cyanobacteria	0.00778227538807436
524	10	L024_10	1225	0.00202887402063965	71	52	O	1161	Nostocales	0.00756906236374355
524	10	L024_10	1226	0.000542938118199343	19	1	F	1162	Nostocaceae	0.00202552373114264
524	10	L024_10	1227	0.000514362427767798	18	0	G	1177	Nostoc	0.00191891721897724
524	10	L024_10	1228	0.000514362427767798	18	18	S	28072	Nostoc sp. PCC 7524	0.00191891721897724
524	10	L024_10	1229	5.71513808630887e-05	2	0	O	1890424	Synechococcales	0.000213213024330804
524	10	L024_10	1230	5.71513808630887e-05	2	0	F	1890426	Synechococcaceae	0.000213213024330804
524	10	L024_10	1231	5.71513808630887e-05	2	1	G	1129	Synechococcus	0.000213213024330804
524	10	L024_10	1232	2.85756904315444e-05	1	1	S	321327	Synechococcus sp. JA-3-3Ab	0.000106606512165402
524	10	L024_10	1233	0.000171454142589266	6	0	P	544448	Tenericutes	0.000639639072992413
524	10	L024_10	1234	0.000171454142589266	6	1	C	31969	Mollicutes	0.000639639072992413
524	10	L024_10	1235	8.57270712946331e-05	3	0	O	186328	Entomoplasmatales	0.000319819536496206
524	10	L024_10	1236	8.57270712946331e-05	3	0	F	2131	Spiroplasmataceae	0.000319819536496206
524	10	L024_10	1237	8.57270712946331e-05	3	0	G	2132	Spiroplasma	0.000319819536496206
524	10	L024_10	1238	5.71513808630887e-05	2	0	S	2145	Spiroplasma taiwanense	0.000213213024330804
524	10	L024_10	1240	2.85756904315444e-05	1	1	S	216934	Spiroplasma corruscae	0.000106606512165402
524	10	L024_10	1241	2.85756904315444e-05	1	0	O	2085	Mycoplasmatales	0.000106606512165402
524	10	L024_10	1242	2.85756904315444e-05	1	0	F	2092	Mycoplasmataceae	0.000106606512165402
524	10	L024_10	1243	2.85756904315444e-05	1	0	G	2093	Mycoplasma	0.000106606512165402
524	10	L024_10	1244	2.85756904315444e-05	1	1	S	2098	Mycoplasma hominis	0.000106606512165402
524	10	L024_10	1245	2.85756904315444e-05	1	0	O	186329	Acholeplasmatales	0.000106606512165402
524	10	L024_10	1246	2.85756904315444e-05	1	0	F	2146	Acholeplasmataceae	0.000106606512165402
524	10	L024_10	1247	2.85756904315444e-05	1	1	G	2147	Acholeplasma	0.000106606512165402
524	10	L024_10	1249	1.32276871007619	46290	70	P	74201	Verrucomicrobia	4.93481544813647
524	10	L024_10	1250	1.32022547362778	46201	0	C	203494	Verrucomicrobiae	4.92532746855374
524	10	L024_10	1251	1.32022547362778	46201	35	O	48461	Verrucomicrobiales	4.92532746855374
524	10	L024_10	1252	1.31913959739138	46163	0	F	1647988	Akkermansiaceae	4.92127642109146
524	10	L024_10	1253	1.31913959739138	46163	588	G	239934	Akkermansia	4.92127642109146
524	10	L024_10	1254	1.29987958204052	45489	32122	S	239935	Akkermansia muciniphila	4.84942363189198
524	10	L024_10	1256	0.00245750937711282	86	86	S	1679444	Akkermansia glycaniphila	0.00916816004622458
524	10	L024_10	1257	8.57270712946331e-05	3	0	F	203557	Verrucomicrobiaceae	0.000319819536496206
524	10	L024_10	1258	8.57270712946331e-05	3	0	G	2735	Verrucomicrobium	0.000319819536496206
524	10	L024_10	1259	5.71513808630887e-05	2	2	S	1882831	Verrucomicrobium sp. GAS474	0.000213213024330804
524	10	L024_10	1260	2.85756904315444e-05	1	0	S	2736	Verrucomicrobium spinosum	0.000106606512165402
524	10	L024_10	1262	0.000542938118199343	19	0	C	414999	Opitutae	0.00202552373114264
524	10	L024_10	1263	0.000542938118199343	19	0	O	415000	Opitutales	0.00202552373114264
524	10	L024_10	1264	0.000542938118199343	19	2	F	134623	Opitutaceae	0.00202552373114264
524	10	L024_10	1266	0.000485786737336254	17	17	S	794903	Opitutaceae bacterium TAV5	0.00181231070681184
524	10	L024_10	1269	0.657955272186309	23025	863	P	976	Bacteroidetes	2.45461494260838
524	10	L024_10	1270	0.577743309144964	20218	25	C	200643	Bacteroidia	2.1553704629601
524	10	L024_10	1271	0.576943189812881	20190	8072	O	171549	Bacteroidales	2.15238548061947
524	10	L024_10	1272	0.21426052685572	7498	0	F	815	Bacteroidaceae	0.799335628216185
524	10	L024_10	1273	0.21426052685572	7498	885	G	816	Bacteroides	0.799335628216185
524	10	L024_10	1274	0.0836696215835619	2928	2641	S	817	Bacteroides fragilis	0.312143867620297
524	10	L024_10	1277	0.0622092780694721	2177	2165	S	818	Bacteroides thetaiotaomicron	0.23208237698408
524	10	L024_10	1279	0.0136306043358467	477	469	S	821	Bacteroides vulgatus	0.0508513063028968
524	10	L024_10	1281	0.011916062909954	417	417	S	47678	Bacteroides caccae	0.0444549155729727
524	10	L024_10	1282	0.00562941101501424	197	0	S	290053	Bacteroides helcogenes	0.0210014828965842
524	10	L024_10	1284	0.00537222980113034	188	0	S	376805	Bacteroides salanitronis	0.0200420242870956
524	10	L024_10	1286	0.00148593590244031	52	52	S	28116	Bacteroides ovatus	0.00554353863260091
524	10	L024_10	1287	0.00137163314071413	48	48	S	246787	Bacteroides cellulosilyticus	0.0051171125839393
524	10	L024_10	1288	0.000971573474672508	34	0	S	357276	Bacteroides dorei	0.00362462141362367
524	10	L024_10	1290	0.00091442209380942	32	0	S	151276	Bacteroides coprosuis	0.00341140838929287
524	10	L024_10	1292	0.00065724087992552	23	23	S	1796613	Bacteroides caecimuris	0.00245194977980425
524	10	L024_10	1293	0.000628665189493976	22	22	S	28119	Bacteroides zoogleoformans	0.00234534326763885
524	10	L024_10	1294	0.000514362427767798	18	18	S	28113	Bacteroides heparinolyticus	0.00191891721897724
524	10	L024_10	1295	0.0968715905629354	3390	38	F	2005525	Tannerellaceae	0.361396076240713
524	10	L024_10	1296	0.0804977199456605	2817	2365	G	375288	Parabacteroides	0.300310544769938
524	10	L024_10	1297	0.00897276679550493	314	314	S	2025876	Parabacteroides sp. CT06	0.0334744448199363
524	10	L024_10	1298	0.00394344527955312	138	0	S	823	Parabacteroides distasonis	0.0147116986788255
524	10	L024_10	1300	0.0152879943808762	535	238	G	195950	Tannerella	0.0570344840084901
524	10	L024_10	1301	0.0076011336547908	266	266	S	28112	Tannerella forsythia	0.028357332235997
524	10	L024_10	1302	0.000885846403377875	31	31	S	712710	Tannerella sp. oral taxon HOT-286	0.00330480187712747
524	10	L024_10	1303	0.0171168385684951	599	3	F	171551	Porphyromonadaceae	0.0638573007870759
524	10	L024_10	1304	0.0154022971426024	539	44	G	836	Porphyromonas	0.0574609100571518
524	10	L024_10	1305	0.00522935134897262	183	183	S	837	Porphyromonas gingivalis	0.0195089917262686
524	10	L024_10	1306	0.00480071599249945	168	168	S	393921	Porphyromonas crevioricanis	0.0179098940437876
524	10	L024_10	1307	0.00411489942214239	144	0	S	28123	Porphyromonas asaccharolytica	0.0153513377518179
524	10	L024_10	1309	0.00160023866416648	56	0	G	1784836	Fermentimonas	0.00596996468126252
524	10	L024_10	1310	0.00160023866416648	56	56	S	1562970	Fermentimonas caenicola	0.00596996468126252
524	10	L024_10	1311	2.85756904315444e-05	1	0	G	307628	Petrimonas	0.000106606512165402
524	10	L024_10	1312	2.85756904315444e-05	1	1	S	1642646	Petrimonas mucosa	0.000106606512165402
524	10	L024_10	1313	0.0056008353245827	196	0	F	2005520	Dysgonamonadaceae	0.0208948763844188
524	10	L024_10	1314	0.0056008353245827	196	0	G	294702	Proteiniphilum	0.0208948763844188
524	10	L024_10	1315	0.0056008353245827	196	196	S	1642647	Proteiniphilum saccharofermentans	0.0208948763844188
524	10	L024_10	1316	0.00468641323077328	164	0	F	171552	Prevotellaceae	0.0174834679951259
524	10	L024_10	1317	0.00468641323077328	164	57	G	838	Prevotella	0.0174834679951259
524	10	L024_10	1318	0.00122875468855641	43	43	S	76123	Prevotella enoeca	0.00458408002311229
524	10	L024_10	1319	0.00091442209380942	32	0	S	589437	Prevotella scopos	0.00341140838929287
524	10	L024_10	1321	0.000828695022514787	29	29	S	28131	Prevotella intermedia	0.00309158885279666
524	10	L024_10	1322	8.57270712946331e-05	3	0	S	839	Prevotella ruminicola	0.000319819536496206
524	10	L024_10	1324	0.0043149292551632	151	0	F	2005473	Muribaculaceae	0.0160975833369757
524	10	L024_10	1325	0.0043149292551632	151	0	G	1918540	Muribaculum	0.0160975833369757
524	10	L024_10	1326	0.0043149292551632	151	151	S	1796646	Muribaculum intestinale	0.0160975833369757
524	10	L024_10	1327	0.0027718419718598	97	0	F	2005523	Paludibacteraceae	0.010340831680044
524	10	L024_10	1328	0.0027718419718598	97	0	G	346096	Paludibacter	0.010340831680044
524	10	L024_10	1329	0.0027718419718598	97	0	S	185300	Paludibacter propionicigenes	0.010340831680044
524	10	L024_10	1332	0.000285756904315444	10	0	G	511434	Candidatus Azobacteroides	0.00106606512165402
524	10	L024_10	1333	0.000285756904315444	10	6	S	511435	Candidatus Azobacteroides pseudotrichonymphae	0.00106606512165402
524	10	L024_10	1335	0.000200029833020811	7	0	F	171550	Rikenellaceae	0.000746245585157815
524	10	L024_10	1336	0.000200029833020811	7	0	G	239759	Alistipes	0.000746245585157815
524	10	L024_10	1337	0.000114302761726177	4	0	S	328814	Alistipes shahii	0.000426426048661609
524	10	L024_10	1339	8.57270712946331e-05	3	0	S	214856	Alistipes finegoldii	0.000319819536496206
524	10	L024_10	1341	0.000142878452157722	5	0	F	2005519	Barnesiellaceae	0.000533032560827011
524	10	L024_10	1342	0.000142878452157722	5	0	G	397864	Barnesiella	0.000533032560827011
524	10	L024_10	1343	0.000142878452157722	5	0	S	397865	Barnesiella viscericola	0.000533032560827011
524	10	L024_10	1345	2.85756904315444e-05	1	0	F	1853231	Odoribacteraceae	0.000106606512165402
524	10	L024_10	1346	2.85756904315444e-05	1	0	G	283168	Odoribacter	0.000106606512165402
524	10	L024_10	1347	2.85756904315444e-05	1	1	S	28118	Odoribacter splanchnicus	0.000106606512165402
524	10	L024_10	1348	8.57270712946331e-05	3	0	O	1970189	Marinilabiliales	0.000319819536496206
524	10	L024_10	1349	5.71513808630887e-05	2	0	F	558415	Marinilabiliaceae	0.000213213024330804
524	10	L024_10	1350	5.71513808630887e-05	2	0	G	1193324	Alkalitalea	0.000213213024330804
524	10	L024_10	1351	5.71513808630887e-05	2	2	S	889453	Alkalitalea saponilacus	0.000213213024330804
524	10	L024_10	1352	2.85756904315444e-05	1	0	F	1970190	Salinivirgaceae	0.000106606512165402
524	10	L024_10	1353	2.85756904315444e-05	1	0	G	1970191	Salinivirga	0.000106606512165402
524	10	L024_10	1354	2.85756904315444e-05	1	1	S	1307839	Salinivirga cyanobacteriivorans	0.000106606512165402
524	10	L024_10	1355	0.050550396373402	1769	0	C	117743	Flavobacteriia	0.188586920020596
524	10	L024_10	1356	0.050550396373402	1769	0	O	200644	Flavobacteriales	0.188586920020596
524	10	L024_10	1357	0.0505218206829704	1768	12	F	49546	Flavobacteriaceae	0.188480313508431
524	10	L024_10	1358	0.04829291682931	1690	0	G	59732	Chryseobacterium	0.18016500555953
524	10	L024_10	1359	0.0482643411388784	1689	1689	S	1324352	Chryseobacterium gallinarum	0.180058399047364
524	10	L024_10	1360	2.85756904315444e-05	1	1	S	1265445	Chryseobacterium camelliae	0.000106606512165402
524	10	L024_10	1361	0.000514362427767798	18	0	G	34084	Riemerella	0.00191891721897724
524	10	L024_10	1362	0.000514362427767798	18	0	S	34085	Riemerella anatipestifer	0.00191891721897724
524	10	L024_10	1364	0.000485786737336254	17	0	G	76831	Myroides	0.00181231070681184
524	10	L024_10	1365	0.000257181213883899	9	9	S	1583100	Myroides sp. A21	0.000959458609488619
524	10	L024_10	1366	0.000228605523452355	8	8	S	76832	Myroides odoratimimus	0.000852852097323217
524	10	L024_10	1368	0.000342908285178532	12	12	S	1250295	Flavobacteriaceae bacterium MAR_2010_188	0.00127927814598483
524	10	L024_10	1369	0.000200029833020811	7	0	G	111500	Muricauda	0.000746245585157815
524	10	L024_10	1370	0.000200029833020811	7	0	S	111501	Muricauda ruestringensis	0.000746245585157815
524	10	L024_10	1372	0.000114302761726177	4	0	G	104267	Tenacibaculum	0.000426426048661609
524	10	L024_10	1373	0.000114302761726177	4	4	S	669041	Tenacibaculum dicentrarchi	0.000426426048661609
524	10	L024_10	1374	8.57270712946331e-05	3	1	G	1016	Capnocytophaga	0.000319819536496206
524	10	L024_10	1375	2.85756904315444e-05	1	1	S	1017	Capnocytophaga gingivalis	0.000106606512165402
524	10	L024_10	1376	2.85756904315444e-05	1	1	S	28189	Capnocytophaga cynodegmi	0.000106606512165402
524	10	L024_10	1377	8.57270712946331e-05	3	0	G	52959	Polaribacter	0.000319819536496206
524	10	L024_10	1378	8.57270712946331e-05	3	3	S	996801	Polaribacter reichenbachii	0.000319819536496206
524	10	L024_10	1379	5.71513808630887e-05	2	0	G	237	Flavobacterium	0.000213213024330804
524	10	L024_10	1380	5.71513808630887e-05	2	2	S	1981981	Flavobacterium sp. AJ004	0.000213213024330804
524	10	L024_10	1381	2.85756904315444e-05	1	0	F	39782	Blattabacteriaceae	0.000106606512165402
524	10	L024_10	1382	2.85756904315444e-05	1	0	G	34098	Blattabacterium	0.000106606512165402
524	10	L024_10	1383	2.85756904315444e-05	1	1	S	164514	Blattabacterium punctulatus	0.000106606512165402
524	10	L024_10	1384	0.00494359444465717	173	0	C	768503	Cytophagia	0.0184429266046146
524	10	L024_10	1385	0.00494359444465717	173	1	O	768507	Cytophagales	0.0184429266046146
524	10	L024_10	1386	0.0027718419718598	97	0	F	563798	Cyclobacteriaceae	0.010340831680044
524	10	L024_10	1387	0.0027718419718598	97	0	G	246875	Algoriphagus	0.010340831680044
524	10	L024_10	1388	0.0027718419718598	97	97	S	1727163	Algoriphagus sp. M8-2	0.010340831680044
524	10	L024_10	1389	0.00200029833020811	70	0	F	89373	Cytophagaceae	0.00746245585157815
524	10	L024_10	1390	0.00188599556848193	66	0	G	2173039	Arcticibacterium	0.00703602980291654
524	10	L024_10	1391	0.00188599556848193	66	66	S	1784714	Arcticibacterium luteifluviistationis	0.00703602980291654
524	10	L024_10	1392	8.57270712946331e-05	3	0	G	319458	Leadbetterella	0.000319819536496206
524	10	L024_10	1393	8.57270712946331e-05	3	0	S	316068	Leadbetterella byssophila	0.000319819536496206
524	10	L024_10	1395	2.85756904315444e-05	1	0	G	861914	Fibrella	0.000106606512165402
524	10	L024_10	1396	2.85756904315444e-05	1	0	S	651143	Fibrella aestuarina	0.000106606512165402
524	10	L024_10	1398	0.000142878452157722	5	0	F	1853232	Hymenobacteraceae	0.000533032560827011
524	10	L024_10	1399	0.000142878452157722	5	0	G	323449	Pontibacter	0.000533032560827011
524	10	L024_10	1400	0.000142878452157722	5	5	S	400092	Pontibacter korlensis	0.000533032560827011
524	10	L024_10	1401	5.71513808630887e-05	2	0	C	117747	Sphingobacteriia	0.000213213024330804
524	10	L024_10	1402	5.71513808630887e-05	2	0	O	200666	Sphingobacteriales	0.000213213024330804
524	10	L024_10	1403	5.71513808630887e-05	2	0	F	84566	Sphingobacteriaceae	0.000213213024330804
524	10	L024_10	1404	5.71513808630887e-05	2	0	G	28453	Sphingobacterium	0.000213213024330804
524	10	L024_10	1405	5.71513808630887e-05	2	2	S	1538644	Sphingobacterium sp. ML3W	0.000213213024330804
524	10	L024_10	1406	0.00108587623639869	38	0	P	203691	Spirochaetes	0.00405104746228528
524	10	L024_10	1407	0.00108587623639869	38	0	C	203692	Spirochaetia	0.00405104746228528
524	10	L024_10	1408	0.00108587623639869	38	0	O	136	Spirochaetales	0.00405104746228528
524	10	L024_10	1409	0.00108587623639869	38	0	F	137	Spirochaetaceae	0.00405104746228528
524	10	L024_10	1410	0.00108587623639869	38	0	G	157	Treponema	0.00405104746228528
524	10	L024_10	1411	0.00108587623639869	38	0	S	158	Treponema denticola	0.00405104746228528
524	10	L024_10	1413	8.57270712946331e-05	3	0	P	200938	Chrysiogenetes	0.000319819536496206
524	10	L024_10	1414	8.57270712946331e-05	3	0	C	118001	Chrysiogenetes	0.000319819536496206
524	10	L024_10	1415	8.57270712946331e-05	3	0	O	189769	Chrysiogenales	0.000319819536496206
524	10	L024_10	1416	8.57270712946331e-05	3	0	F	189770	Chrysiogenaceae	0.000319819536496206
524	10	L024_10	1417	8.57270712946331e-05	3	0	G	393029	Desulfurispirillum	0.000319819536496206
524	10	L024_10	1418	8.57270712946331e-05	3	0	S	936456	Desulfurispirillum indicum	0.000319819536496206
524	10	L024_10	1420	2.85756904315444e-05	1	0	P	32066	Fusobacteria	0.000106606512165402
524	10	L024_10	1421	2.85756904315444e-05	1	0	C	203490	Fusobacteriia	0.000106606512165402
524	10	L024_10	1422	2.85756904315444e-05	1	0	O	203491	Fusobacteriales	0.000106606512165402
524	10	L024_10	1423	2.85756904315444e-05	1	0	F	1129771	Leptotrichiaceae	0.000106606512165402
524	10	L024_10	1424	2.85756904315444e-05	1	0	G	32067	Leptotrichia	0.000106606512165402
524	10	L024_10	1425	2.85756904315444e-05	1	1	S	712368	Leptotrichia sp. oral taxon 498	0.000106606512165402
524	10	L024_10	1426	0.000314332594746988	11	0	D	2759	Eukaryota	0.00117267163381942
524	10	L024_10	1428	0.000314332594746988	11	0	K	33208	Metazoa	0.00117267163381942
524	10	L024_10	1432	0.000314332594746988	11	0	P	7711	Chordata	0.00117267163381942
524	10	L024_10	1442	0.000314332594746988	11	0	C	40674	Mammalia	0.00117267163381942
524	10	L024_10	1447	0.000314332594746988	11	0	O	9443	Primates	0.00117267163381942
524	10	L024_10	1452	0.000314332594746988	11	0	F	9604	Hominidae	0.00117267163381942
524	10	L024_10	1454	0.000314332594746988	11	0	G	9605	Homo	0.00117267163381942
524	10	L024_10	1455	0.000314332594746988	11	11	S	9606	Homo sapiens	0.00117267163381942
524	10	L024_10	1456	0.00648668172796057	227	0	D	10239	Viruses	0.0241996782615463
524	10	L024_10	1458	0.00574371377674042	201	0	F	10508	Adenoviridae	0.0214279089452458
524	10	L024_10	1459	0.00574371377674042	201	5	G	10509	Mastadenovirus	0.0214279089452458
524	10	L024_10	1460	0.00548653256285652	192	192	S	129875	Human mastadenovirus A	0.0204684503357572
524	10	L024_10	1461	0.000114302761726177	4	4	S	129951	Human mastadenovirus C	0.000426426048661609
524	10	L024_10	1462	0.000742967951220153	26	0	O	28883	Caudovirales	0.00277176931630046
524	10	L024_10	1463	0.000371483975610077	13	1	F	10699	Siphoviridae	0.00138588465815023
524	10	L024_10	1465	0.000114302761726177	4	4	S	12417	Lactobacillus phage phiadh	0.000426426048661609
524	10	L024_10	1466	5.71513808630887e-05	2	2	S	146269	Lactobacillus phage Lc-Nu	0.000213213024330804
524	10	L024_10	1467	2.85756904315444e-05	1	1	S	1610872	Staphylococcus phage IME-SA4	0.000106606512165402
524	10	L024_10	1468	2.85756904315444e-05	1	1	S	35345	Lactococcus phage TP901-1	0.000106606512165402
524	10	L024_10	1469	8.57270712946331e-05	3	0	G	2169654	Hk97virus	0.000319819536496206
524	10	L024_10	1471	8.57270712946331e-05	3	3	S	1147153	Enterobacteria phage mEpX1	0.000319819536496206
524	10	L024_10	1472	2.85756904315444e-05	1	0	G	186765	Lambdavirus	0.000106606512165402
524	10	L024_10	1474	2.85756904315444e-05	1	1	S	1147152	Enterobacteria phage mEp460	0.000106606512165402
524	10	L024_10	1475	0.000371483975610077	13	9	F	10744	Podoviridae	0.00138588465815023
524	10	L024_10	1476	8.57270712946331e-05	3	0	G	542960	Epsilon15virus	0.000319819536496206
524	10	L024_10	1477	8.57270712946331e-05	3	0	S	1982579	Escherichia virus phiV10	0.000319819536496206
524	10	L024_10	1480	2.85756904315444e-05	1	0	G	1981157	Nona33virus	0.000106606512165402
524	10	L024_10	1481	2.85756904315444e-05	1	0	S	1981162	Escherichia virus Min27	0.000106606512165402
524	11	L024_11	0	100	3492731	0	-	50000	total	242.251818415747
524	11	L024_11	1	58.7206400951004	2050954	2050954	U	0	unclassified	142.251818415747
524	11	L024_11	2	41.2793599048996	1441777	353	R	1	root	100
524	11	L024_11	4	41.2533630560155	1440869	5454	D	2	Bacteria	99.9370221608473
524	11	L024_11	7	23.3311984232396	814896	3762	P	976	Bacteroidetes	56.5202524384839
524	11	L024_11	8	23.1646239003233	809078	32	C	200643	Bacteroidia	56.1167226277018
524	11	L024_11	9	23.1636790809255	809045	74506	O	171549	Bacteroidales	56.1144337855299
524	11	L024_11	10	20.5727266142168	718550	0	F	815	Bacteroidaceae	49.8378043206404
524	11	L024_11	11	20.5727266142168	718550	27061	G	816	Bacteroides	49.8378043206404
524	11	L024_11	12	12.5107544783724	436967	436603	S	28116	Bacteroides ovatus	30.3075302213865
524	11	L024_11	14	3.44693021019941	120392	83241	S	821	Bacteroides vulgatus	8.35025111372979
524	11	L024_11	16	1.80208553135068	62942	62942	S	1796613	Bacteroides caecimuris	4.3655849691041
524	11	L024_11	17	1.00314052241641	35037	28286	S	817	Bacteroides fragilis	2.43012615681898
524	11	L024_11	21	0.306236008441532	10696	7577	S	818	Bacteroides thetaiotaomicron	0.74186229909341
524	11	L024_11	23	0.254643143145006	8894	8894	S	246787	Bacteroides cellulosilyticus	0.61687764473979
524	11	L024_11	24	0.163940480958883	5726	0	S	357276	Bacteroides dorei	0.397148796242415
524	11	L024_11	26	0.15881555149824	5547	0	S	290053	Bacteroides helcogenes	0.384733561431484
524	11	L024_11	28	0.0529957789477632	1851	1851	S	28113	Bacteroides heparinolyticus	0.128383238184546
524	11	L024_11	29	0.0389380115445478	1360	1360	S	47678	Bacteroides caccae	0.0943280410216004
524	11	L024_11	30	0.0370770036398452	1295	1295	S	28119	Bacteroides zoogleoformans	0.0898197155315975
524	11	L024_11	31	0.0199271000257392	696	0	S	376805	Bacteroides salanitronis	0.0482737621698779
524	11	L024_11	33	0.00246225661237582	86	0	S	151276	Bacteroides coprosuis	0.00596486141754238
524	11	L024_11	35	0.259453132806391	9062	1	F	2005525	Tannerellaceae	0.628529932160105
524	11	L024_11	36	0.255273022743521	8916	1423	G	375288	Parabacteroides	0.618403539521022
524	11	L024_11	37	0.164398575212348	5742	5742	S	2025876	Parabacteroides sp. CT06	0.398258537901492
524	11	L024_11	38	0.0501326898636053	1751	0	S	823	Parabacteroides distasonis	0.121447352815311
524	11	L024_11	40	0.00415147917202899	145	6	G	195950	Tannerella	0.0100570337853912
524	11	L024_11	41	0.00369338491856373	129	129	S	712710	Tannerella sp. oral taxon HOT-286	0.00894729212631357
524	11	L024_11	42	0.000286308908415793	10	8	S	28112	Tannerella forsythia	0.000693588536923533
524	11	L024_11	44	0.0838885101658273	2930	0	F	171552	Prevotellaceae	0.203221441318595
524	11	L024_11	45	0.0838885101658273	2930	27	G	838	Prevotella	0.203221441318595
524	11	L024_11	46	0.0742685308430566	2594	2594	S	28131	Prevotella intermedia	0.179916866477964
524	11	L024_11	47	0.00446641897128637	156	156	S	28132	Prevotella melaninogenica	0.0108199811760071
524	11	L024_11	48	0.0033211833376232	116	0	S	52227	Prevotella dentalis	0.00804562702831298
524	11	L024_11	50	0.000658510489356323	23	0	S	589437	Prevotella scopos	0.00159525363492412
524	11	L024_11	52	0.000286308908415793	10	0	S	28129	Prevotella denticola	0.000693588536923533
524	11	L024_11	54	2.86308908415793e-05	1	0	S	839	Prevotella ruminicola	6.93588536923533e-05
524	11	L024_11	56	2.86308908415793e-05	1	1	S	76123	Prevotella enoeca	6.93588536923533e-05
524	11	L024_11	57	2.86308908415793e-05	1	0	S	589436	Prevotella fusca	6.93588536923533e-05
524	11	L024_11	59	2.86308908415793e-05	1	1	S	1177574	Prevotella jejuni	6.93588536923533e-05
524	11	L024_11	60	0.0425741346814284	1487	0	F	2005519	Barnesiellaceae	0.103136615440529
524	11	L024_11	61	0.0425741346814284	1487	0	G	397864	Barnesiella	0.103136615440529
524	11	L024_11	62	0.0425741346814284	1487	0	S	397865	Barnesiella viscericola	0.103136615440529
524	11	L024_11	64	0.0377355141292015	1318	0	F	1853231	Odoribacteraceae	0.0914149691665216
524	11	L024_11	65	0.0377355141292015	1318	0	G	283168	Odoribacter	0.0914149691665216
524	11	L024_11	66	0.0377355141292015	1318	1318	S	28118	Odoribacter splanchnicus	0.0914149691665216
524	11	L024_11	67	0.0223320948564318	780	0	F	171550	Rikenellaceae	0.0540999058800355
524	11	L024_11	68	0.0219598932754913	767	66	G	239759	Alistipes	0.0531982407820349
524	11	L024_11	69	0.0130556862237601	456	0	S	214856	Alistipes finegoldii	0.0316276372837131
524	11	L024_11	71	0.00701456825618692	245	0	S	328814	Alistipes shahii	0.0169929191546265
524	11	L024_11	73	0.000372201580940531	13	0	G	1611681	Mucinivorans	0.000901665098000592
524	11	L024_11	74	0.000372201580940531	13	13	S	1433126	Mucinivorans hirudinis	0.000901665098000592
524	11	L024_11	75	0.00678552112945429	237	0	F	171551	Porphyromonadaceae	0.0164380483250877
524	11	L024_11	76	0.00466683520717742	163	0	G	836	Porphyromonas	0.0113054931518536
524	11	L024_11	77	0.00294898175668266	103	0	S	28123	Porphyromonas asaccharolytica	0.00714396193031239
524	11	L024_11	79	0.00154606810544528	54	54	S	393921	Porphyromonas crevioricanis	0.00374537809938708
524	11	L024_11	80	0.000171785345049476	6	6	S	837	Porphyromonas gingivalis	0.00041615312215412
524	11	L024_11	81	0.0016605916688116	58	0	G	307628	Petrimonas	0.00402281351415649
524	11	L024_11	82	0.0016605916688116	58	58	S	1642646	Petrimonas mucosa	0.00402281351415649
524	11	L024_11	83	0.000458094253465268	16	0	G	1784836	Fermentimonas	0.00110974165907765
524	11	L024_11	84	0.000458094253465268	16	16	S	1562970	Fermentimonas caenicola	0.00110974165907765
524	11	L024_11	85	0.00449504986212795	157	0	F	2005473	Muribaculaceae	0.0108893400296995
524	11	L024_11	86	0.00449504986212795	157	0	G	1918540	Muribaculum	0.0108893400296995
524	11	L024_11	87	0.00449504986212795	157	157	S	1796646	Muribaculum intestinale	0.0108893400296995
524	11	L024_11	88	0.000200416235891055	7	0	F	2005520	Dysgonamonadaceae	0.000485511975846473
524	11	L024_11	89	0.000200416235891055	7	0	G	294702	Proteiniphilum	0.000485511975846473
524	11	L024_11	90	0.000200416235891055	7	7	S	1642647	Proteiniphilum saccharofermentans	0.000485511975846473
524	11	L024_11	91	0.000171785345049476	6	0	F	2005523	Paludibacteraceae	0.00041615312215412
524	11	L024_11	92	0.000171785345049476	6	0	G	346096	Paludibacter	0.00041615312215412
524	11	L024_11	93	0.000171785345049476	6	0	S	185300	Paludibacter propionicigenes	0.00041615312215412
524	11	L024_11	96	0.000143154454207896	5	0	G	511434	Candidatus Azobacteroides	0.000346794268461766
524	11	L024_11	97	0.000143154454207896	5	5	S	511435	Candidatus Azobacteroides pseudotrichonymphae	0.000346794268461766
524	11	L024_11	98	2.86308908415793e-05	1	0	O	1970189	Marinilabiliales	6.93588536923533e-05
524	11	L024_11	99	2.86308908415793e-05	1	0	F	558415	Marinilabiliaceae	6.93588536923533e-05
524	11	L024_11	100	2.86308908415793e-05	1	0	G	1193324	Alkalitalea	6.93588536923533e-05
524	11	L024_11	101	2.86308908415793e-05	1	1	S	889453	Alkalitalea saponilacus	6.93588536923533e-05
524	11	L024_11	102	0.0586074335527128	2047	0	C	117743	Flavobacteriia	0.141977573508247
524	11	L024_11	103	0.0586074335527128	2047	0	O	200644	Flavobacteriales	0.141977573508247
524	11	L024_11	104	0.0586074335527128	2047	8	F	49546	Flavobacteriaceae	0.141977573508247
524	11	L024_11	105	0.0383081319460331	1338	0	G	28250	Ornithobacterium	0.0928021462403687
524	11	L024_11	106	0.0383081319460331	1338	0	S	28251	Ornithobacterium rhinotracheale	0.0928021462403687
524	11	L024_11	108	0.0154606810544528	540	0	G	59732	Chryseobacterium	0.0374537809938708
524	11	L024_11	109	0.0154606810544528	540	540	S	1324352	Chryseobacterium gallinarum	0.0374537809938708
524	11	L024_11	110	0.00380790848193004	133	0	G	1016	Capnocytophaga	0.00922472754108298
524	11	L024_11	111	0.00360749224603899	126	126	S	1019	Capnocytophaga sputigena	0.00873921556523651
524	11	L024_11	112	0.000143154454207896	5	5	S	45243	Capnocytophaga haemolytica	0.000346794268461766
524	11	L024_11	113	5.72617816831585e-05	2	2	S	1316596	Capnocytophaga sp. oral taxon 878	0.000138717707384707
524	11	L024_11	114	0.00040083247178211	14	0	G	76831	Myroides	0.000971023951692946
524	11	L024_11	115	0.00040083247178211	14	14	S	76832	Myroides odoratimimus	0.000971023951692946
524	11	L024_11	116	0.000314939799257372	11	0	G	34084	Riemerella	0.000762947390615886
524	11	L024_11	117	0.000314939799257372	11	0	S	34085	Riemerella anatipestifer	0.000762947390615886
524	11	L024_11	119	2.86308908415793e-05	1	0	G	1013	Weeksella	6.93588536923533e-05
524	11	L024_11	120	2.86308908415793e-05	1	0	S	1014	Weeksella virosa	6.93588536923533e-05
524	11	L024_11	122	2.86308908415793e-05	1	0	G	237	Flavobacterium	6.93588536923533e-05
524	11	L024_11	123	2.86308908415793e-05	1	0	S	96345	Flavobacterium psychrophilum	6.93588536923533e-05
524	11	L024_11	125	2.86308908415793e-05	1	0	G	308865	Elizabethkingia	6.93588536923533e-05
524	11	L024_11	126	2.86308908415793e-05	1	0	S	1117645	Elizabethkingia anophelis	6.93588536923533e-05
524	11	L024_11	128	0.000200416235891055	7	0	C	768503	Cytophagia	0.000485511975846473
524	11	L024_11	129	0.000200416235891055	7	0	O	768507	Cytophagales	0.000485511975846473
524	11	L024_11	130	0.000114523563366317	4	0	F	563798	Cyclobacteriaceae	0.000277435414769413
524	11	L024_11	131	8.58926725247378e-05	3	0	G	280472	Aquiflexum	0.00020807656107706
524	11	L024_11	132	8.58926725247378e-05	3	0	S	280473	Aquiflexum balticum	0.00020807656107706
524	11	L024_11	134	2.86308908415793e-05	1	0	G	246875	Algoriphagus	6.93588536923533e-05
524	11	L024_11	135	2.86308908415793e-05	1	1	S	1727163	Algoriphagus sp. M8-2	6.93588536923533e-05
524	11	L024_11	136	5.72617816831585e-05	2	0	F	1853232	Hymenobacteraceae	0.000138717707384707
524	11	L024_11	137	5.72617816831585e-05	2	1	G	89966	Hymenobacter	0.000138717707384707
524	11	L024_11	138	2.86308908415793e-05	1	0	S	1446467	Hymenobacter swuensis	6.93588536923533e-05
524	11	L024_11	140	2.86308908415793e-05	1	0	F	89373	Cytophagaceae	6.93588536923533e-05
524	11	L024_11	141	2.86308908415793e-05	1	0	G	319458	Leadbetterella	6.93588536923533e-05
524	11	L024_11	142	2.86308908415793e-05	1	0	S	316068	Leadbetterella byssophila	6.93588536923533e-05
524	11	L024_11	144	5.72617816831585e-05	2	0	O	1100069	Bacteroidetes Order II. Incertae sedis	0.000138717707384707
524	11	L024_11	145	5.72617816831585e-05	2	0	F	563843	Rhodothermaceae	0.000138717707384707
524	11	L024_11	147	2.86308908415793e-05	1	1	S	1779382	Rhodothermaceae bacterium RA	6.93588536923533e-05
524	11	L024_11	148	2.86308908415793e-05	1	1	S	2026787	Rhodothermaceae bacterium	6.93588536923533e-05
524	11	L024_11	149	5.72617816831585e-05	2	0	P	1090	Chlorobi	0.000138717707384707
524	11	L024_11	150	5.72617816831585e-05	2	0	C	191410	Chlorobia	0.000138717707384707
524	11	L024_11	151	5.72617816831585e-05	2	0	O	191411	Chlorobiales	0.000138717707384707
524	11	L024_11	152	5.72617816831585e-05	2	0	F	191412	Chlorobiaceae	0.000138717707384707
524	11	L024_11	153	5.72617816831585e-05	2	0	G	1101	Prosthecochloris	0.000138717707384707
524	11	L024_11	154	5.72617816831585e-05	2	2	S	1974213	Prosthecochloris sp. HL-130-GSB	0.000138717707384707
524	11	L024_11	155	2.86308908415793e-05	1	0	P	1134404	Ignavibacteriae	6.93588536923533e-05
524	11	L024_11	156	2.86308908415793e-05	1	0	C	795747	Ignavibacteria	6.93588536923533e-05
524	11	L024_11	157	2.86308908415793e-05	1	0	O	795748	Ignavibacteriales	6.93588536923533e-05
524	11	L024_11	158	2.86308908415793e-05	1	0	F	1334117	Melioribacteraceae	6.93588536923533e-05
524	11	L024_11	159	2.86308908415793e-05	1	0	G	1134403	Melioribacter	6.93588536923533e-05
524	11	L024_11	160	2.86308908415793e-05	1	0	S	1134405	Melioribacter roseus	6.93588536923533e-05
524	11	L024_11	162	2.86308908415793e-05	1	0	P	142182	Gemmatimonadetes	6.93588536923533e-05
524	11	L024_11	163	2.86308908415793e-05	1	0	C	219685	Gemmatimonadetes	6.93588536923533e-05
524	11	L024_11	164	2.86308908415793e-05	1	0	O	219686	Gemmatimonadales	6.93588536923533e-05
524	11	L024_11	165	2.86308908415793e-05	1	0	F	219687	Gemmatimonadaceae	6.93588536923533e-05
524	11	L024_11	166	2.86308908415793e-05	1	0	G	173479	Gemmatimonas	6.93588536923533e-05
524	11	L024_11	167	2.86308908415793e-05	1	1	S	1379270	Gemmatimonas phototrophica	6.93588536923533e-05
524	11	L024_11	169	13.206800065622	461278	2089	P	1239	Firmicutes	31.9937133135013
524	11	L024_11	170	4.90444297027169	171299	0	C	526524	Erysipelotrichia	11.8811022786464
524	11	L024_11	171	4.90444297027169	171299	0	O	526525	Erysipelotrichales	11.8811022786464
524	11	L024_11	172	4.90444297027169	171299	160009	F	128827	Erysipelotrichaceae	11.8811022786464
524	11	L024_11	173	0.111374165373743	3890	0	G	1573534	Faecalitalea	0.269805940863254
524	11	L024_11	174	0.111374165373743	3890	0	S	39483	Faecalitalea cylindroides	0.269805940863254
524	11	L024_11	178	0.107566256891813	3757	3757	S	1834207	Erysipelotrichaceae bacterium I46	0.260581213322171
524	11	L024_11	179	0.102355434758646	3575	0	G	1505663	Erysipelatoclostridium	0.247957901950163
524	11	L024_11	180	0.102355434758646	3575	3575	S	1522	Clostridium innocuum	0.247957901950163
524	11	L024_11	181	0.000744403161881061	26	0	G	1647	Erysipelothrix	0.00180333019600118
524	11	L024_11	182	0.000687141380197902	24	24	S	1648	Erysipelothrix rhusiopathiae	0.00166461248861648
524	11	L024_11	183	5.72617816831585e-05	2	2	S	1514105	Erysipelothrix larvae	0.000138717707384707
524	11	L024_11	184	0.000744403161881061	26	0	G	191303	Turicibacter	0.00180333019600118
524	11	L024_11	185	0.000744403161881061	26	26	S	1712675	Turicibacter sp. H121	0.00180333019600118
524	11	L024_11	186	0.000458094253465268	16	0	G	1729679	Faecalibaculum	0.00110974165907765
524	11	L024_11	187	0.000458094253465268	16	16	S	1702221	Faecalibaculum rodentium	0.00110974165907765
524	11	L024_11	188	4.09009454206465	142856	292	C	91061	Bacilli	9.90832840307482
524	11	L024_11	189	4.07406124319336	142296	347	O	186826	Lactobacillales	9.8694874450071
524	11	L024_11	190	2.80445301971437	97952	40	F	1300	Streptococcaceae	6.79383843687339
524	11	L024_11	191	2.79663678651462	97679	9288	G	1301	Streptococcus	6.77490346981537
524	11	L024_11	192	1.84171068427543	64326	46449	S	1304	Streptococcus salivarius	4.46157762261432
524	11	L024_11	195	0.361894460237562	12640	2752	S	1318	Streptococcus parasanguinis	0.876695910671345
524	11	L024_11	198	0.0716344888856313	2502	2211	S	1308	Streptococcus thermophilus	0.173535851938268
524	11	L024_11	212	0.0534538732012285	1867	1867	S	1335	Streptococcus equinus	0.129492979843624
524	11	L024_11	213	0.046067103364101	1609	1609	S	1839799	Streptococcus sp. FDAARGOS_192	0.111598395590996
524	11	L024_11	214	0.0259395871024708	906	539	S	1305	Streptococcus sanguinis	0.0628391214452721
524	11	L024_11	216	0.018237877466086	637	637	S	1759399	Streptococcus sp. A12	0.044181589802029
524	11	L024_11	217	0.0160332988712844	560	212	S	1303	Streptococcus oralis	0.0388409580677178
524	11	L024_11	220	0.0157469899628686	550	550	S	113107	Streptococcus australis	0.0381473695307943
524	11	L024_11	221	0.0138287202764828	483	428	S	1302	Streptococcus gordonii	0.0335003263334066
524	11	L024_11	224	0.013542411368067	473	473	S	712633	Streptococcus sp. oral taxon 431	0.0328067377964831
524	11	L024_11	225	0.00604111796757323	211	211	S	1156433	Streptococcus sp. I-P16	0.0146347181290865
524	11	L024_11	226	0.00543986925990006	190	190	S	1156431	Streptococcus sp. I-G2	0.0131781822015471
524	11	L024_11	227	0.00523945302400901	183	142	S	1313	Streptococcus pneumoniae	0.0126926702257006
524	11	L024_11	238	0.00355023046435583	124	41	S	1328	Streptococcus anginosus	0.0086004978578518
524	11	L024_11	241	0.000458094253465268	16	15	S	1338	Streptococcus intermedius	0.00110974165907765
524	11	L024_11	243	0.000171785345049476	6	0	S	76860	Streptococcus constellatus	0.00041615312215412
524	11	L024_11	246	0.00446641897128637	156	152	S	197614	Streptococcus pasteurianus	0.0108199811760071
524	11	L024_11	248	0.00369338491856373	129	46	S	28037	Streptococcus mitis	0.00894729212631357
524	11	L024_11	250	0.00289171997499951	101	101	S	1902136	Streptococcus sp. NPS 308	0.00700524422292768
524	11	L024_11	251	0.00274856552079161	96	48	S	1307	Streptococcus suis	0.00665844995446591
524	11	L024_11	257	0.00254814928490055	89	54	S	45634	Streptococcus cristatus	0.00617293797861944
524	11	L024_11	260	0.00174648434133634	61	61	S	712624	Streptococcus sp. oral taxon 064	0.00423089007523355
524	11	L024_11	261	0.00157469899628686	55	51	S	1311	Streptococcus agalactiae	0.00381473695307943
524	11	L024_11	264	0.00146017543292054	51	51	S	1326	Streptococcus acidominimus	0.00353730153831002
524	11	L024_11	265	0.00100208117945527	35	0	S	257758	Streptococcus pseudopneumoniae	0.00242755987923236
524	11	L024_11	267	0.000973450288613695	34	32	S	1314	Streptococcus pyogenes	0.00235820102554001
524	11	L024_11	272	0.000458094253465268	16	1	S	1334	Streptococcus dysgalactiae	0.00110974165907765
524	11	L024_11	275	0.000429463362623689	15	0	S	1336	Streptococcus equi	0.0010403828053853
524	11	L024_11	277	0.000858926725247378	30	30	S	82348	Streptococcus pluranimalium	0.0020807656107706
524	11	L024_11	278	0.00077303405272264	27	1	S	102684	Streptococcus infantarius	0.00187268904969354
524	11	L024_11	281	0.00077303405272264	27	27	S	1825069	Streptococcus marmotae	0.00187268904969354
524	11	L024_11	282	0.000715772271039482	25	25	S	150055	Streptococcus lutetiensis	0.00173397134230883
524	11	L024_11	283	0.000658510489356323	23	23	S	1814128	Streptococcus halotolerans	0.00159525363492412
524	11	L024_11	284	0.000458094253465268	16	14	S	1348	Streptococcus parauberis	0.00110974165907765
524	11	L024_11	286	0.000429463362623689	15	15	S	1309	Streptococcus mutans	0.0010403828053853
524	11	L024_11	287	0.000429463362623689	15	15	S	1346	Streptococcus iniae	0.0010403828053853
524	11	L024_11	288	0.000372201580940531	13	13	S	1340	Streptococcus porcinus	0.000901665098000592
524	11	L024_11	289	0.000343570690098951	12	12	S	1310	Streptococcus sobrinus	0.000832306244308239
524	11	L024_11	290	0.000314939799257372	11	11	S	400065	Streptococcus merionis	0.000762947390615886
524	11	L024_11	291	0.000229047126732634	8	8	S	1888195	Streptococcus himalayensis	0.000554870829538826
524	11	L024_11	292	0.000229047126732634	8	7	S	1349	Streptococcus uberis	0.000554870829538826
524	11	L024_11	294	0.000200416235891055	7	3	S	315405	Streptococcus gallolyticus	0.000485511975846473
524	11	L024_11	296	0.000200416235891055	7	0	S	59310	Streptococcus macedonicus	0.000485511975846473
524	11	L024_11	298	0.000143154454207896	5	5	S	1811193	Streptococcus pantholopis	0.000346794268461766
524	11	L024_11	299	0.000143154454207896	5	5	S	1345	Streptococcus ferus	0.000346794268461766
524	11	L024_11	300	0.00667099756608797	233	2	G	1357	Lactococcus	0.0161606129103183
524	11	L024_11	301	0.00661373578440481	231	39	S	1358	Lactococcus lactis	0.0160218952029336
524	11	L024_11	309	1.18431679966193	41365	65	F	81852	Enterococcaceae	2.86902898298419
524	11	L024_11	310	1.18239852997554	41298	1291	G	1350	Enterococcus	2.8643819397868
524	11	L024_11	311	1.14125593983619	39861	39020	S	1352	Enterococcus faecium	2.76471326703089
524	11	L024_11	317	0.00154606810544528	54	11	S	1351	Enterococcus faecalis	0.00374537809938708
524	11	L024_11	320	0.00154606810544528	54	54	S	53345	Enterococcus durans	0.00374537809938708
524	11	L024_11	321	0.000314939799257372	11	11	S	1354	Enterococcus hirae	0.000762947390615886
524	11	L024_11	322	0.000314939799257372	11	9	S	53346	Enterococcus mundtii	0.000762947390615886
524	11	L024_11	324	0.000286308908415793	10	10	S	44008	Enterococcus cecorum	0.000693588536923533
524	11	L024_11	325	8.58926725247378e-05	3	3	S	160453	Enterococcus gilvus	0.00020807656107706
524	11	L024_11	326	5.72617816831585e-05	2	2	S	2060307	Enterococcus sp. FDAARGOS_375	0.000138717707384707
524	11	L024_11	327	2.86308908415793e-05	1	1	S	417368	Enterococcus thailandicus	6.93588536923533e-05
524	11	L024_11	328	2.86308908415793e-05	1	0	G	2737	Vagococcus	6.93588536923533e-05
524	11	L024_11	329	2.86308908415793e-05	1	1	S	519472	Vagococcus teuberi	6.93588536923533e-05
524	11	L024_11	330	2.86308908415793e-05	1	0	G	51668	Tetragenococcus	6.93588536923533e-05
524	11	L024_11	331	2.86308908415793e-05	1	1	S	51669	Tetragenococcus halophilus	6.93588536923533e-05
524	11	L024_11	332	0.0748411486598882	2614	10	F	33958	Lactobacillaceae	0.181304043551811
524	11	L024_11	333	0.0744689470789477	2601	177	G	1578	Lactobacillus	0.180402378453811
524	11	L024_11	334	0.0588364806794454	2055	2042	S	1599	Lactobacillus sakei	0.142532444337786
524	11	L024_11	338	0.00383653937277162	134	128	S	1590	Lactobacillus plantarum	0.00929408639477534
524	11	L024_11	343	0.0016605916688116	58	56	S	1613	Lactobacillus fermentum	0.00402281351415649
524	11	L024_11	346	0.00100208117945527	35	35	S	47715	Lactobacillus rhamnosus	0.00242755987923236
524	11	L024_11	347	0.000973450288613695	34	0	S	267818	Lactobacillus kefiranofaciens	0.00235820102554001
524	11	L024_11	349	0.000543986925990006	19	13	S	1596	Lactobacillus gasseri	0.00131781822015471
524	11	L024_11	352	0.000458094253465268	16	12	S	1598	Lactobacillus reuteri	0.00110974165907765
524	11	L024_11	354	0.000314939799257372	11	11	S	28038	Lactobacillus curvatus	0.000762947390615886
524	11	L024_11	355	0.000314939799257372	11	0	S	1623	Lactobacillus ruminis	0.000762947390615886
524	11	L024_11	357	0.000257678017574213	9	1	S	1584	Lactobacillus delbrueckii	0.000624229683231179
524	11	L024_11	360	0.000200416235891055	7	0	S	1610	Lactobacillus coryniformis	0.000485511975846473
524	11	L024_11	363	0.000143154454207896	5	0	S	1193095	Lactobacillus hokkaidonensis	0.000346794268461766
524	11	L024_11	365	0.000143154454207896	5	0	S	1624	Lactobacillus salivarius	0.000346794268461766
524	11	L024_11	369	8.58926725247378e-05	3	3	S	1597	Lactobacillus paracasei	0.00020807656107706
524	11	L024_11	370	2.86308908415793e-05	1	0	S	1582	Lactobacillus casei	6.93588536923533e-05
524	11	L024_11	372	5.72617816831585e-05	2	2	S	1600	Lactobacillus acetotolerans	0.000138717707384707
524	11	L024_11	373	5.72617816831585e-05	2	2	S	52242	Lactobacillus gallinarum	0.000138717707384707
524	11	L024_11	374	5.72617816831585e-05	2	2	S	392416	Lactobacillus crustorum	0.000138717707384707
524	11	L024_11	375	2.86308908415793e-05	1	1	S	152331	Lactobacillus parabuchneri	6.93588536923533e-05
524	11	L024_11	376	2.86308908415793e-05	1	1	S	148814	Lactobacillus kunkeei	6.93588536923533e-05
524	11	L024_11	377	2.86308908415793e-05	1	1	S	1580	Lactobacillus brevis	6.93588536923533e-05
524	11	L024_11	378	2.86308908415793e-05	1	0	S	97478	Lactobacillus mucosae	6.93588536923533e-05
524	11	L024_11	380	2.86308908415793e-05	1	1	S	1007676	Lactobacillus ginsenosidimutans	6.93588536923533e-05
524	11	L024_11	381	2.86308908415793e-05	1	1	S	60520	Lactobacillus paraplantarum	6.93588536923533e-05
524	11	L024_11	382	2.86308908415793e-05	1	1	S	375175	Lactobacillus backii	6.93588536923533e-05
524	11	L024_11	383	2.86308908415793e-05	1	1	S	53444	Lactobacillus lindneri	6.93588536923533e-05
524	11	L024_11	384	2.86308908415793e-05	1	1	S	33959	Lactobacillus johnsonii	6.93588536923533e-05
524	11	L024_11	385	2.86308908415793e-05	1	1	S	1589	Lactobacillus pentosus	6.93588536923533e-05
524	11	L024_11	386	2.86308908415793e-05	1	1	S	1601	Lactobacillus agilis	6.93588536923533e-05
524	11	L024_11	387	2.86308908415793e-05	1	0	S	1587	Lactobacillus helveticus	6.93588536923533e-05
524	11	L024_11	389	2.86308908415793e-05	1	1	S	1579	Lactobacillus acidophilus	6.93588536923533e-05
524	11	L024_11	390	2.86308908415793e-05	1	1	S	1622	Lactobacillus murinus	6.93588536923533e-05
524	11	L024_11	391	8.58926725247378e-05	3	0	G	1253	Pediococcus	0.00020807656107706
524	11	L024_11	392	5.72617816831585e-05	2	2	S	187452	Pediococcus claussenii	0.000138717707384707
524	11	L024_11	393	2.86308908415793e-05	1	1	S	51663	Pediococcus damnosus	6.93588536923533e-05
524	11	L024_11	394	0.000229047126732634	8	0	F	81850	Leuconostocaceae	0.000554870829538826
524	11	L024_11	395	0.000171785345049476	6	3	G	1243	Leuconostoc	0.00041615312215412
524	11	L024_11	396	5.72617816831585e-05	2	0	S	1252	Leuconostoc carnosum	0.000138717707384707
524	11	L024_11	398	2.86308908415793e-05	1	0	S	1244	Leuconostoc gelidum	6.93588536923533e-05
524	11	L024_11	401	5.72617816831585e-05	2	0	G	46255	Weissella	0.000138717707384707
524	11	L024_11	402	2.86308908415793e-05	1	1	S	759620	Weissella ceti	6.93588536923533e-05
524	11	L024_11	403	2.86308908415793e-05	1	1	S	1631871	Weissella jogaejeotgali	6.93588536923533e-05
524	11	L024_11	404	0.000200416235891055	7	1	F	186828	Carnobacteriaceae	0.000485511975846473
524	11	L024_11	405	8.58926725247378e-05	3	0	G	191769	Marinilactibacillus	0.00020807656107706
524	11	L024_11	406	8.58926725247378e-05	3	3	S	1911586	Marinilactibacillus sp. 15R	0.00020807656107706
524	11	L024_11	407	5.72617816831585e-05	2	0	G	1470540	Jeotgalibaca	0.000138717707384707
524	11	L024_11	408	5.72617816831585e-05	2	2	S	1903686	Jeotgalibaca sp. PTS2502	0.000138717707384707
524	11	L024_11	409	2.86308908415793e-05	1	0	G	2747	Carnobacterium	6.93588536923533e-05
524	11	L024_11	410	2.86308908415793e-05	1	0	S	2751	Carnobacterium maltaromaticum	6.93588536923533e-05
524	11	L024_11	412	8.58926725247378e-05	3	0	F	186827	Aerococcaceae	0.00020807656107706
524	11	L024_11	413	8.58926725247378e-05	3	0	G	1375	Aerococcus	0.00020807656107706
524	11	L024_11	414	5.72617816831585e-05	2	2	S	119206	Aerococcus sanguinicola	0.000138717707384707
524	11	L024_11	415	2.86308908415793e-05	1	1	S	1377	Aerococcus viridans	6.93588536923533e-05
524	11	L024_11	416	0.00767307874554324	268	14	O	1385	Bacillales	0.0185881727895507
524	11	L024_11	417	0.0033211833376232	116	1	F	186817	Bacillaceae	0.00804562702831298
524	11	L024_11	418	0.00309213621089056	108	18	G	1386	Bacillus	0.00749075619877415
524	11	L024_11	419	0.000916188506930537	32	32	S	1398	Bacillus coagulans	0.0022194833181553
524	11	L024_11	421	0.000171785345049476	6	4	S	1423	Bacillus subtilis	0.00041615312215412
524	11	L024_11	423	0.000114523563366317	4	4	S	1402	Bacillus licheniformis	0.000277435414769413
524	11	L024_11	424	0.000114523563366317	4	3	S	1648923	Bacillus paralicheniformis	0.000277435414769413
524	11	L024_11	426	2.86308908415793e-05	1	1	S	119858	Bacillus sonorensis	6.93588536923533e-05
524	11	L024_11	428	0.000229047126732634	8	7	S	1428	Bacillus thuringiensis	0.000554870829538826
524	11	L024_11	430	0.000143154454207896	5	0	S	1396	Bacillus cereus	0.000346794268461766
524	11	L024_11	434	2.86308908415793e-05	1	1	S	1392	Bacillus anthracis	6.93588536923533e-05
524	11	L024_11	435	0.000372201580940531	13	8	S	79880	Bacillus clausii	0.000901665098000592
524	11	L024_11	437	0.000114523563366317	4	4	S	632773	Bacillus beveridgei	0.000277435414769413
524	11	L024_11	438	5.72617816831585e-05	2	2	S	1408	Bacillus pumilus	0.000138717707384707
524	11	L024_11	439	5.72617816831585e-05	2	2	S	199441	Bacillus krulwichiae	0.000138717707384707
524	11	L024_11	440	5.72617816831585e-05	2	2	S	1664069	Bacillus glycinifermentans	0.000138717707384707
524	11	L024_11	441	2.86308908415793e-05	1	1	S	1705566	Bacillus sp. FJAT-18017	6.93588536923533e-05
524	11	L024_11	442	2.86308908415793e-05	1	0	S	665099	Bacillus oceanisediminis	6.93588536923533e-05
524	11	L024_11	444	0.000114523563366317	4	0	G	129337	Geobacillus	0.000277435414769413
524	11	L024_11	445	0.000114523563366317	4	4	S	129338	Geobacillus subterraneus	0.000277435414769413
524	11	L024_11	446	2.86308908415793e-05	1	0	G	351195	Salimicrobium	6.93588536923533e-05
524	11	L024_11	447	2.86308908415793e-05	1	1	S	1230341	Salimicrobium jeotgali	6.93588536923533e-05
524	11	L024_11	448	2.86308908415793e-05	1	0	G	400634	Lysinibacillus	6.93588536923533e-05
524	11	L024_11	449	2.86308908415793e-05	1	1	S	2086577	Lysinibacillus sp. Marseille-P5727	6.93588536923533e-05
524	11	L024_11	450	2.86308908415793e-05	1	1	G	1329200	Fictibacillus	6.93588536923533e-05
524	11	L024_11	451	0.00188963879554423	66	0	F	90964	Staphylococcaceae	0.00457768434369531
524	11	L024_11	452	0.00183237701386107	64	7	G	1279	Staphylococcus	0.00443896663631061
524	11	L024_11	453	0.00140291365123738	49	30	S	1281	Staphylococcus carnosus	0.00339858383092531
524	11	L024_11	456	0.000114523563366317	4	1	S	1280	Staphylococcus aureus	0.000277435414769413
524	11	L024_11	459	8.58926725247378e-05	3	3	S	1288	Staphylococcus xylosus	0.00020807656107706
524	11	L024_11	460	2.86308908415793e-05	1	1	S	29385	Staphylococcus saprophyticus	6.93588536923533e-05
524	11	L024_11	461	2.86308908415793e-05	1	0	G	45669	Salinicoccus	6.93588536923533e-05
524	11	L024_11	462	2.86308908415793e-05	1	1	S	407035	Salinicoccus halodurans	6.93588536923533e-05
524	11	L024_11	463	2.86308908415793e-05	1	1	G	69965	Macrococcus	6.93588536923533e-05
524	11	L024_11	464	0.00160332988712844	56	0	F	186822	Paenibacillaceae	0.00388409580677178
524	11	L024_11	465	0.000973450288613695	34	10	G	44249	Paenibacillus	0.00235820102554001
524	11	L024_11	466	0.000171785345049476	6	6	S	162209	Paenibacillus naphthalenovorans	0.00041615312215412
524	11	L024_11	467	8.58926725247378e-05	3	3	S	44251	Paenibacillus durus	0.00020807656107706
524	11	L024_11	468	5.72617816831585e-05	2	1	S	1406	Paenibacillus polymyxa	0.000138717707384707
524	11	L024_11	470	5.72617816831585e-05	2	2	S	1536771	Paenibacillus sp. FSL R5-0912	0.000138717707384707
524	11	L024_11	471	2.86308908415793e-05	1	1	S	169760	Paenibacillus stellifer	6.93588536923533e-05
524	11	L024_11	472	2.86308908415793e-05	1	1	S	1126833	Paenibacillus beijingensis	6.93588536923533e-05
524	11	L024_11	473	2.86308908415793e-05	1	1	S	1462996	Paenibacillus yonginensis	6.93588536923533e-05
524	11	L024_11	474	2.86308908415793e-05	1	1	S	414771	Paenibacillus donghaensis	6.93588536923533e-05
524	11	L024_11	475	2.86308908415793e-05	1	0	S	365617	Paenibacillus sabinae	6.93588536923533e-05
524	11	L024_11	477	2.86308908415793e-05	1	1	S	324057	Paenibacillus sp. JDR-2	6.93588536923533e-05
524	11	L024_11	478	2.86308908415793e-05	1	1	S	1566358	Paenibacillus sp. IHBB 10380	6.93588536923533e-05
524	11	L024_11	479	2.86308908415793e-05	1	1	S	160799	Paenibacillus borealis	6.93588536923533e-05
524	11	L024_11	480	2.86308908415793e-05	1	0	S	159743	Paenibacillus terrae	6.93588536923533e-05
524	11	L024_11	482	2.86308908415793e-05	1	1	S	2023772	Paenibacillus sp. RUD330	6.93588536923533e-05
524	11	L024_11	484	2.86308908415793e-05	1	0	S	483937	Paenibacillus riograndensis	6.93588536923533e-05
524	11	L024_11	486	0.000572617816831585	20	18	G	55080	Brevibacillus	0.00138717707384707
524	11	L024_11	487	5.72617816831585e-05	2	1	S	1393	Brevibacillus brevis	0.000138717707384707
524	11	L024_11	490	5.72617816831585e-05	2	0	G	55079	Aneurinibacillus	0.000138717707384707
524	11	L024_11	491	2.86308908415793e-05	1	1	S	1450761	Aneurinibacillus sp. XH2	6.93588536923533e-05
524	11	L024_11	492	2.86308908415793e-05	1	1	S	1500254	Aneurinibacillus soli	6.93588536923533e-05
524	11	L024_11	493	0.000171785345049476	6	0	F	186818	Planococcaceae	0.00041615312215412
524	11	L024_11	494	0.000171785345049476	6	1	G	1372	Planococcus	0.00041615312215412
524	11	L024_11	495	8.58926725247378e-05	3	0	S	161360	Planococcus antarcticus	0.00020807656107706
524	11	L024_11	497	2.86308908415793e-05	1	1	S	192421	Planococcus maritimus	6.93588536923533e-05
524	11	L024_11	498	2.86308908415793e-05	1	1	S	414778	Planococcus donghaensis	6.93588536923533e-05
524	11	L024_11	499	0.000143154454207896	5	0	F	186823	Alicyclobacillaceae	0.000346794268461766
524	11	L024_11	500	8.58926725247378e-05	3	1	G	1129704	Kyrpidia	0.00020807656107706
524	11	L024_11	501	5.72617816831585e-05	2	2	S	2055160	Kyrpidia sp. EA-1	0.000138717707384707
524	11	L024_11	502	2.86308908415793e-05	1	0	G	29330	Alicyclobacillus	6.93588536923533e-05
524	11	L024_11	503	2.86308908415793e-05	1	0	S	405212	Alicyclobacillus acidocaldarius	6.93588536923533e-05
524	11	L024_11	506	2.86308908415793e-05	1	0	G	432330	Tumebacillus	6.93588536923533e-05
524	11	L024_11	507	2.86308908415793e-05	1	1	S	1214604	Tumebacillus algifaecis	6.93588536923533e-05
524	11	L024_11	508	5.72617816831585e-05	2	0	F	186824	Thermoactinomycetaceae	0.000138717707384707
524	11	L024_11	509	5.72617816831585e-05	2	0	G	1677050	Novibacillus	0.000138717707384707
524	11	L024_11	510	5.72617816831585e-05	2	2	S	1471761	Novibacillus thermophilus	0.000138717707384707
524	11	L024_11	513	5.72617816831585e-05	2	1	G	1378	Gemella	0.000138717707384707
524	11	L024_11	514	2.86308908415793e-05	1	1	S	2040624	Gemella sp. ND 6198	6.93588536923533e-05
524	11	L024_11	515	2.86308908415793e-05	1	0	F	186820	Listeriaceae	6.93588536923533e-05
524	11	L024_11	516	2.86308908415793e-05	1	1	G	1637	Listeria	6.93588536923533e-05
524	11	L024_11	517	3.98971463877407	139350	22	C	186801	Clostridia	9.66515626202943
524	11	L024_11	518	3.9884262486862	139305	2801	O	186802	Clostridiales	9.66203511361327
524	11	L024_11	519	1.88182256234448	65727	378	F	186803	Lachnospiraceae	4.5587493766373
524	11	L024_11	520	1.53673443503093	53674	686	G	1506553	Lachnoclostridium	3.72276711308337
524	11	L024_11	521	1.35532911065868	47338	47338	S	208479	Clostridium bolteae	3.28330941608862
524	11	L024_11	522	0.138000893856412	4820	4820	S	1834196	Lachnoclostridium sp. YL32	0.334309674797143
524	11	L024_11	523	0.015718359072027	549	549	S	1871021	Lachnoclostridium phocaeense	0.0380780106771019
524	11	L024_11	524	0.00326392155594004	114	0	S	29370	Clostridium sphenoides	0.00790690932092827
524	11	L024_11	526	0.00240499483069266	84	0	S	84030	Clostridium saccharolyticum	0.00582614371015767
524	11	L024_11	528	0.00237636393985108	83	0	S	66219	Lachnoclostridium phytofermentans	0.00575678485646532
524	11	L024_11	530	0.247743098452185	8653	5246	G	572511	Blautia	0.600162160999933
524	11	L024_11	531	0.0570899963381091	1994	0	S	1322	Blautia hansenii	0.138301554262552
524	11	L024_11	533	0.0367620638405878	1284	1284	S	1912897	Blautia sp. N6H1-15	0.0890567681409816
524	11	L024_11	534	0.00363612313688057	127	127	S	1796616	Blautia sp. YL58	0.00880857441892886
524	11	L024_11	535	5.72617816831585e-05	2	2	S	1532	Blautia coccoides	0.000138717707384707
524	11	L024_11	537	0.0518791742049416	1812	0	S	39491	Eubacterium rectale	0.125678242890544
524	11	L024_11	539	0.000715772271039482	25	25	S	712991	Lachnospiraceae bacterium oral taxon 500	0.00173397134230883
524	11	L024_11	540	0.0201561471524718	704	0	G	841	Roseburia	0.0488286329994167
524	11	L024_11	541	0.0201561471524718	704	0	S	301301	Roseburia hominis	0.0488286329994167
524	11	L024_11	543	0.00669962845692955	234	0	G	207244	Anaerostipes	0.0162299717640107
524	11	L024_11	544	0.00669962845692955	234	234	S	649756	Anaerostipes hadrus	0.0162299717640107
524	11	L024_11	545	0.00406558649950426	142	32	G	830	Butyrivibrio	0.00984895722431416
524	11	L024_11	546	0.00186100790470265	65	65	S	185008	Butyrivibrio hungatei	0.00450832549000296
524	11	L024_11	547	0.00103071207029685	36	36	S	831	Butyrivibrio fibrisolvens	0.00249691873292472
524	11	L024_11	548	0.000257678017574213	9	0	S	43305	Butyrivibrio proteoclasticus	0.000624229683231179
524	11	L024_11	550	0.00183237701386107	64	0	G	2039240	Anaerotignum	0.00443896663631061
524	11	L024_11	551	0.00183237701386107	64	0	S	28446	Anaerotignum propionicum	0.00443896663631061
524	11	L024_11	553	0.000629879598514744	22	0	G	698776	Cellulosilyticum	0.00152589478123177
524	11	L024_11	554	0.000629879598514744	22	0	S	29360	Cellulosilyticum lentocellum	0.00152589478123177
524	11	L024_11	556	0.000543986925990006	19	0	G	1663717	Herbinix	0.00131781822015471
524	11	L024_11	557	0.000543986925990006	19	19	S	1679721	Herbinix luporum	0.00131781822015471
524	11	L024_11	559	1.52448041375073	53246	0	G	946234	Flavonifractor	3.69308152370304
524	11	L024_11	560	1.52448041375073	53246	53246	S	292800	Flavonifractor plautii	3.69308152370304
524	11	L024_11	561	0.016806332924007	587	0	G	1392389	Intestinimonas	0.0407136471174114
524	11	L024_11	562	0.016806332924007	587	587	S	1297617	Intestinimonas butyriciproducens	0.0407136471174114
524	11	L024_11	563	0.00715772271039482	250	0	G	2039302	Monoglobus	0.0173397134230883
524	11	L024_11	564	0.00715772271039482	250	250	S	1981510	Monoglobus pectinilyticus	0.0173397134230883
524	11	L024_11	565	0.176566703820019	6167	0	F	186806	Eubacteriaceae	0.427736050720743
524	11	L024_11	566	0.176566703820019	6167	12	G	1730	Eubacterium	0.427736050720743
524	11	L024_11	567	0.165286132828437	5773	5773	S	39488	Eubacterium hallii	0.400408662365955
524	11	L024_11	568	0.00661373578440481	231	0	S	39485	Eubacterium eligens	0.0160218952029336
524	11	L024_11	570	0.00294898175668266	103	30	S	1736	Eubacterium limosum	0.00714396193031239
524	11	L024_11	572	0.0013742827603958	48	0	S	29322	Eubacterium cellulosolvens	0.00332922497723296
524	11	L024_11	574	0.155837938850716	5443	8	F	186804	Peptostreptococcaceae	0.377520240647479
524	11	L024_11	575	0.15500764301631	5414	0	G	1870884	Clostridioides	0.375508833890401
524	11	L024_11	576	0.15500764301631	5414	4876	S	1496	Clostridioides difficile	0.375508833890401
524	11	L024_11	580	0.000429463362623689	15	0	G	1849828	Paeniclostridium	0.0010403828053853
524	11	L024_11	581	0.000429463362623689	15	15	S	1505	Paeniclostridium sordellii	0.0010403828053853
524	11	L024_11	582	8.58926725247378e-05	3	0	G	1481960	Peptoclostridium	0.00020807656107706
524	11	L024_11	583	8.58926725247378e-05	3	0	S	1731	Peptoclostridium acidaminophilum	0.00020807656107706
524	11	L024_11	585	5.72617816831585e-05	2	0	G	44259	Filifactor	0.000138717707384707
524	11	L024_11	586	5.72617816831585e-05	2	0	S	143361	Filifactor alocis	0.000138717707384707
524	11	L024_11	589	2.86308908415793e-05	1	1	S	2081703	Peptostreptococcaceae bacterium oral taxon 929	6.93588536923533e-05
524	11	L024_11	590	0.0663377740799392	2317	481	F	541000	Ruminococcaceae	0.160704464005182
524	11	L024_11	591	0.0258536944299461	903	0	G	216851	Faecalibacterium	0.062631044884195
524	11	L024_11	592	0.0258536944299461	903	903	S	853	Faecalibacterium prausnitzii	0.062631044884195
524	11	L024_11	593	0.00999218090371116	349	150	G	1263	Ruminococcus	0.0242062399386313
524	11	L024_11	594	0.00274856552079161	96	0	S	1161942	Ruminococcus champanellensis	0.00665844995446591
524	11	L024_11	596	0.00194690057722739	68	68	S	1160721	Ruminococcus bicirculans	0.00471640205108002
524	11	L024_11	597	0.00100208117945527	35	0	S	1264	Ruminococcus albus	0.00242755987923236
524	11	L024_11	600	0.00738676983712745	258	258	S	1572656	Ruminococcaceae bacterium CPB6	0.0178945842526271
524	11	L024_11	601	0.00627016509430586	219	5	G	1508657	Ruminiclostridium	0.0151895889586254
524	11	L024_11	602	0.00543986925990006	190	190	S	29343	Clostridium cellulosi	0.0131781822015471
524	11	L024_11	603	0.000171785345049476	6	6	S	1510	Clostridium stercorarium	0.00041615312215412
524	11	L024_11	604	0.000143154454207896	5	0	S	1521	Clostridium cellulolyticum	0.000346794268461766
524	11	L024_11	606	0.000114523563366317	4	4	S	84032	Clostridium thermosuccinogenes	0.000277435414769413
524	11	L024_11	607	0.000114523563366317	4	0	S	288965	Clostridium clariflavum	0.000277435414769413
524	11	L024_11	609	8.58926725247378e-05	3	3	S	1834198	Ruminiclostridium sp. KB18	0.00020807656107706
524	11	L024_11	610	5.72617816831585e-05	2	2	S	1515	Ruminiclostridium thermocellum	0.000138717707384707
524	11	L024_11	611	0.00254814928490055	89	0	G	253238	Ethanoligenens	0.00617293797861944
524	11	L024_11	612	0.00254814928490055	89	0	S	253239	Ethanoligenens harbinense	0.00617293797861944
524	11	L024_11	614	0.000486725144306848	17	0	G	1637257	Mageeibacillus	0.00117910051277001
524	11	L024_11	615	0.000486725144306848	17	0	S	884684	Mageeibacillus indolicus	0.00117910051277001
524	11	L024_11	617	2.86308908415793e-05	1	0	G	1890281	Herbivorax	6.93588536923533e-05
524	11	L024_11	618	2.86308908415793e-05	1	1	S	1677857	Herbivorax saccincola	6.93588536923533e-05
524	11	L024_11	619	0.0303201134012324	1059	7	F	31979	Clostridiaceae	0.0734510260602021
524	11	L024_11	620	0.0163768695613833	572	0	G	1981033	Mordavella	0.0396732643120261
524	11	L024_11	621	0.0163768695613833	572	572	S	2086584	Mordavella sp. Marseille-P3756	0.0396732643120261
524	11	L024_11	622	0.0134851495863838	471	28	G	1485	Clostridium	0.0326680200890984
524	11	L024_11	623	0.0085606363616322	299	299	S	1042156	Clostridium sp. SY8519	0.0207382972540136
524	11	L024_11	624	0.0024908875032174	87	87	S	1502	Clostridium perfringens	0.00603422027123473
524	11	L024_11	625	0.000429463362623689	15	15	S	1494	Clostridium cochlearium	0.0010403828053853
524	11	L024_11	626	0.000372201580940531	13	13	S	46867	Clostridium chauvoei	0.000901665098000592
524	11	L024_11	627	0.000372201580940531	13	13	S	29341	Clostridium argentinense	0.000901665098000592
524	11	L024_11	628	8.58926725247378e-05	3	0	S	238834	Clostridium estertheticum	0.00020807656107706
524	11	L024_11	630	8.58926725247378e-05	3	3	S	169679	Clostridium saccharobutylicum	0.00020807656107706
524	11	L024_11	631	8.58926725247378e-05	3	3	S	1534	Clostridium kluyveri	0.00020807656107706
524	11	L024_11	632	5.72617816831585e-05	2	2	S	1491	Clostridium botulinum	0.000138717707384707
524	11	L024_11	633	2.86308908415793e-05	1	1	S	1702238	Clostridium sp. MF28	6.93588536923533e-05
524	11	L024_11	634	2.86308908415793e-05	1	1	S	755731	Clostridium sp. BNL1100	6.93588536923533e-05
524	11	L024_11	635	2.86308908415793e-05	1	1	S	332101	Clostridium drakei	6.93588536923533e-05
524	11	L024_11	636	2.86308908415793e-05	1	0	S	1493	Clostridium cellulovorans	6.93588536923533e-05
524	11	L024_11	638	2.86308908415793e-05	1	0	S	1501	Clostridium pasteurianum	6.93588536923533e-05
524	11	L024_11	640	0.000200416235891055	7	0	G	114627	Alkaliphilus	0.000485511975846473
524	11	L024_11	641	0.000200416235891055	7	0	S	461876	Alkaliphilus oremlandii	0.000485511975846473
524	11	L024_11	644	2.86308908415793e-05	1	1	S	2082193	Clostridiaceae bacterium 14S0207	6.93588536923533e-05
524	11	L024_11	645	2.86308908415793e-05	1	0	G	390805	Geosporobacter	6.93588536923533e-05
524	11	L024_11	646	2.86308908415793e-05	1	1	S	1424294	Geosporobacter ferrireducens	6.93588536923533e-05
524	11	L024_11	647	0.025653278194055	896	0	F	990719	Christensenellaceae	0.0621455329083485
524	11	L024_11	648	0.025653278194055	896	0	G	990721	Christensenella	0.0621455329083485
524	11	L024_11	649	0.025653278194055	896	896	S	1805714	Christensenella massiliensis	0.0621455329083485
524	11	L024_11	650	0.0123112830618791	430	0	F	216572	Oscillospiraceae	0.0298243070877119
524	11	L024_11	651	0.0123112830618791	430	0	G	459786	Oscillibacter	0.0298243070877119
524	11	L024_11	652	0.0123112830618791	430	0	S	351091	Oscillibacter valericigenes	0.0298243070877119
524	11	L024_11	655	0.00363612313688057	127	0	F	543314	Clostridiales Family XIII. Incertae Sedis	0.00880857441892886
524	11	L024_11	656	0.00320665977425688	112	4	G	86331	Mogibacterium	0.00776819161354356
524	11	L024_11	657	0.00294898175668266	103	103	S	114527	Mogibacterium diversum	0.00714396193031239
524	11	L024_11	658	0.000143154454207896	5	5	S	86332	Mogibacterium pumilum	0.000346794268461766
524	11	L024_11	659	0.000429463362623689	15	0	S	143393	Eubacterium sulci	0.0010403828053853
524	11	L024_11	661	5.72617816831585e-05	2	0	F	539000	Clostridiales Family XVII. Incertae Sedis	0.000138717707384707
524	11	L024_11	662	5.72617816831585e-05	2	0	G	73918	Thermaerobacter	0.000138717707384707
524	11	L024_11	663	5.72617816831585e-05	2	0	S	73919	Thermaerobacter marianensis	0.000138717707384707
524	11	L024_11	665	5.72617816831585e-05	2	0	F	543347	Clostridiales Family XVI. Incertae Sedis	0.000138717707384707
524	11	L024_11	666	5.72617816831585e-05	2	0	G	178898	Carboxydocella	0.000138717707384707
524	11	L024_11	667	5.72617816831585e-05	2	2	S	178899	Carboxydocella thermautotrophica	0.000138717707384707
524	11	L024_11	668	0.0022045785948016	77	2	F	186807	Peptococcaceae	0.0053406317343112
524	11	L024_11	669	0.00108797385198001	38	0	G	278993	Thermincola	0.00263563644030942
524	11	L024_11	670	0.00108797385198001	38	0	S	863643	Thermincola potens	0.00263563644030942
524	11	L024_11	672	0.000286308908415793	10	0	G	36853	Desulfitobacterium	0.000693588536923533
524	11	L024_11	673	0.000200416235891055	7	0	S	49338	Desulfitobacterium hafniense	0.000485511975846473
524	11	L024_11	676	8.58926725247378e-05	3	0	S	36854	Desulfitobacterium dehalogenans	0.00020807656107706
524	11	L024_11	678	0.000257678017574213	9	0	G	51196	Syntrophobotulus	0.000624229683231179
524	11	L024_11	679	0.000257678017574213	9	0	S	51197	Syntrophobotulus glycolicus	0.000624229683231179
524	11	L024_11	681	0.000257678017574213	9	0	G	51514	Dehalobacterium	0.000624229683231179
524	11	L024_11	682	0.000257678017574213	9	9	S	51515	Dehalobacterium formicoaceticum	0.000624229683231179
524	11	L024_11	683	0.000171785345049476	6	0	G	1562	Desulfotomaculum	0.00041615312215412
524	11	L024_11	684	5.72617816831585e-05	2	0	S	1564	Desulfotomaculum ruminis	0.000138717707384707
524	11	L024_11	686	5.72617816831585e-05	2	0	S	1565	Desulfotomaculum nigrificans	0.000138717707384707
524	11	L024_11	688	5.72617816831585e-05	2	2	S	1833852	Desulfotomaculum ferrireducens	0.000138717707384707
524	11	L024_11	689	8.58926725247378e-05	3	3	G	56112	Dehalobacter	0.00020807656107706
524	11	L024_11	690	0.000801664943564219	28	21	F	68298	Syntrophomonadaceae	0.00194204790338589
524	11	L024_11	691	0.000171785345049476	6	0	G	862	Syntrophomonas	0.00041615312215412
524	11	L024_11	692	0.000171785345049476	6	0	S	863	Syntrophomonas wolfei	0.00041615312215412
524	11	L024_11	695	2.86308908415793e-05	1	0	G	129001	Syntrophothermus	6.93588536923533e-05
524	11	L024_11	696	2.86308908415793e-05	1	0	S	86170	Syntrophothermus lipocalidus	6.93588536923533e-05
524	11	L024_11	698	0.000114523563366317	4	0	F	31984	Heliobacteriaceae	0.000277435414769413
524	11	L024_11	699	0.000114523563366317	4	0	G	2697	Heliobacterium	0.000277435414769413
524	11	L024_11	700	0.000114523563366317	4	0	S	35701	Heliobacterium modesticaldum	0.000277435414769413
524	11	L024_11	702	8.58926725247378e-05	3	0	F	543349	Symbiobacteriaceae	0.00020807656107706
524	11	L024_11	703	8.58926725247378e-05	3	0	G	2733	Symbiobacterium	0.00020807656107706
524	11	L024_11	704	8.58926725247378e-05	3	0	S	2734	Symbiobacterium thermophilum	0.00020807656107706
524	11	L024_11	706	0.000515356035148427	18	0	O	68295	Thermoanaerobacterales	0.00124845936646236
524	11	L024_11	707	0.000372201580940531	13	0	F	543371	Thermoanaerobacterales Family III. Incertae Sedis	0.000901665098000592
524	11	L024_11	708	0.000229047126732634	8	0	G	28895	Thermoanaerobacterium	0.000554870829538826
524	11	L024_11	709	0.000200416235891055	7	7	S	1517	Thermoanaerobacterium thermosaccharolyticum	0.000485511975846473
524	11	L024_11	710	2.86308908415793e-05	1	0	S	29329	Thermoanaerobacterium xylanolyticum	6.93588536923533e-05
524	11	L024_11	712	0.000143154454207896	5	0	G	291988	Thermosediminibacter	0.000346794268461766
524	11	L024_11	713	0.000143154454207896	5	0	S	291990	Thermosediminibacter oceani	0.000346794268461766
524	11	L024_11	715	0.000114523563366317	4	0	F	186814	Thermoanaerobacteraceae	0.000277435414769413
524	11	L024_11	716	0.000114523563366317	4	4	G	1754	Thermoanaerobacter	0.000277435414769413
524	11	L024_11	717	2.86308908415793e-05	1	0	F	227387	Thermodesulfobiaceae	6.93588536923533e-05
524	11	L024_11	718	2.86308908415793e-05	1	1	G	227388	Thermodesulfobium	6.93588536923533e-05
524	11	L024_11	719	8.58926725247378e-05	3	0	O	53433	Halanaerobiales	0.00020807656107706
524	11	L024_11	720	5.72617816831585e-05	2	2	F	53434	Halobacteroidaceae	0.000138717707384707
524	11	L024_11	721	2.86308908415793e-05	1	0	F	972	Halanaerobiaceae	6.93588536923533e-05
524	11	L024_11	722	2.86308908415793e-05	1	0	G	2330	Halanaerobium	6.93588536923533e-05
524	11	L024_11	723	2.86308908415793e-05	1	1	S	656519	Halanaerobium hydrogeniformans	6.93588536923533e-05
524	11	L024_11	724	5.72617816831585e-05	2	0	O	485256	Natranaerobiales	0.000138717707384707
524	11	L024_11	725	5.72617816831585e-05	2	0	F	485255	Natranaerobiaceae	0.000138717707384707
524	11	L024_11	726	5.72617816831585e-05	2	0	G	375928	Natranaerobius	0.000138717707384707
524	11	L024_11	727	5.72617816831585e-05	2	0	S	375929	Natranaerobius thermophilus	0.000138717707384707
524	11	L024_11	729	0.162193996617547	5665	1	C	909932	Negativicutes	0.392917906167181
524	11	L024_11	730	0.161678640582398	5647	0	O	1843489	Veillonellales	0.391669446800719
524	11	L024_11	731	0.161678640582398	5647	3	F	31977	Veillonellaceae	0.391669446800719
524	11	L024_11	732	0.160361619603685	5601	45	G	29465	Veillonella	0.388478939530871
524	11	L024_11	733	0.155637522614825	5436	5436	S	29466	Veillonella parvula	0.377034728671632
524	11	L024_11	734	0.00343570690098951	120	120	S	248315	Veillonella rodentium	0.00832306244308239
524	11	L024_11	735	0.00120249741534633	42	5	G	906	Megasphaera	0.00291307185507884
524	11	L024_11	736	0.000973450288613695	34	34	S	2144175	Megasphaera sp. AJH120	0.00235820102554001
524	11	L024_11	737	8.58926725247378e-05	3	1	S	907	Megasphaera elsdenii	0.00020807656107706
524	11	L024_11	739	2.86308908415793e-05	1	0	G	39948	Dialister	6.93588536923533e-05
524	11	L024_11	740	2.86308908415793e-05	1	1	S	39950	Dialister pneumosintes	6.93588536923533e-05
524	11	L024_11	741	0.000458094253465268	16	0	O	909929	Selenomonadales	0.00110974165907765
524	11	L024_11	742	0.000229047126732634	8	0	F	1843490	Sporomusaceae	0.000554870829538826
524	11	L024_11	743	0.000229047126732634	8	0	G	365348	Pelosinus	0.000554870829538826
524	11	L024_11	744	0.000229047126732634	8	0	S	365349	Pelosinus fermentans	0.000554870829538826
524	11	L024_11	746	0.000229047126732634	8	1	F	1843491	Selenomonadaceae	0.000554870829538826
524	11	L024_11	747	0.000200416235891055	7	4	G	970	Selenomonas	0.000485511975846473
524	11	L024_11	748	5.72617816831585e-05	2	2	S	712528	Selenomonas sp. oral taxon 126	0.000138717707384707
524	11	L024_11	749	2.86308908415793e-05	1	1	S	712538	Selenomonas sp. oral taxon 478	6.93588536923533e-05
524	11	L024_11	750	2.86308908415793e-05	1	0	O	1843488	Acidaminococcales	6.93588536923533e-05
524	11	L024_11	751	2.86308908415793e-05	1	0	F	909930	Acidaminococcaceae	6.93588536923533e-05
524	11	L024_11	752	2.86308908415793e-05	1	1	G	904	Acidaminococcus	6.93588536923533e-05
524	11	L024_11	753	0.000486725144306848	17	0	C	1737404	Tissierellia	0.00117910051277001
524	11	L024_11	754	0.000486725144306848	17	0	O	1737405	Tissierellales	0.00117910051277001
524	11	L024_11	755	0.000486725144306848	17	0	F	1570339	Peptoniphilaceae	0.00117910051277001
524	11	L024_11	756	0.00040083247178211	14	0	G	1161127	Murdochiella	0.000971023951692946
524	11	L024_11	757	0.00040083247178211	14	14	S	1852373	Murdochiella vaginalis	0.000971023951692946
524	11	L024_11	758	8.58926725247378e-05	3	0	G	162289	Peptoniphilus	0.00020807656107706
524	11	L024_11	759	8.58926725247378e-05	3	3	S	1912856	Peptoniphilus sp. ING2-D1G	0.00020807656107706
524	11	L024_11	761	2.86308908415793e-05	1	0	G	1930845	Ndongobacter	6.93588536923533e-05
524	11	L024_11	762	2.86308908415793e-05	1	1	S	1871025	Ndongobacter massiliensis	6.93588536923533e-05
524	11	L024_11	763	2.86308908415793e-05	1	0	C	1676648	Limnochordia	6.93588536923533e-05
524	11	L024_11	764	2.86308908415793e-05	1	0	O	1676649	Limnochordales	6.93588536923533e-05
524	11	L024_11	765	2.86308908415793e-05	1	0	F	1676650	Limnochordaceae	6.93588536923533e-05
524	11	L024_11	766	2.86308908415793e-05	1	0	G	1676651	Limnochorda	6.93588536923533e-05
524	11	L024_11	767	2.86308908415793e-05	1	1	S	1555112	Limnochorda pilosa	6.93588536923533e-05
524	11	L024_11	768	1.32154465946562	46158	18	P	201174	Actinobacteria	3.20146596873164
524	11	L024_11	769	1.20576133690227	42114	47	C	84998	Coriobacteriia	2.92097876439977
524	11	L024_11	770	1.19554010887183	41757	0	O	1643822	Eggerthellales	2.8962176536316
524	11	L024_11	771	1.19554010887183	41757	75	F	1643826	Eggerthellaceae	2.8962176536316
524	11	L024_11	772	1.18634959291168	41436	2	G	84111	Eggerthella	2.87395346159635
524	11	L024_11	773	1.18614917667579	41429	26296	S	84112	Eggerthella lenta	2.8734679496205
524	11	L024_11	775	0.000143154454207896	5	5	S	502558	Eggerthella sp. YY7918	0.000346794268461766
524	11	L024_11	776	0.00678552112945429	237	16	G	644652	Gordonibacter	0.0164380483250877
524	11	L024_11	777	0.00271993462995003	95	0	S	471189	Gordonibacter pamelaeae	0.00658909110077356
524	11	L024_11	779	0.00237636393985108	83	83	S	1841863	Gordonibacter massiliensis	0.00575678485646532
524	11	L024_11	780	0.00123112830618791	43	43	S	1335613	Gordonibacter urolithinfaciens	0.00298243070877119
524	11	L024_11	781	0.000114523563366317	4	0	G	84108	Slackia	0.000277435414769413
524	11	L024_11	782	0.000114523563366317	4	0	S	84110	Slackia heliotrinireducens	0.000277435414769413
524	11	L024_11	784	0.000114523563366317	4	0	G	447020	Adlercreutzia	0.000277435414769413
524	11	L024_11	785	0.000114523563366317	4	0	S	446660	Adlercreutzia equolifaciens	0.000277435414769413
524	11	L024_11	787	2.86308908415793e-05	1	0	G	79603	Denitrobacterium	6.93588536923533e-05
524	11	L024_11	788	2.86308908415793e-05	1	1	S	79604	Denitrobacterium detoxificans	6.93588536923533e-05
524	11	L024_11	789	0.00887557616088957	310	9	O	84999	Coriobacteriales	0.0215012446446295
524	11	L024_11	790	0.00681415202029587	238	0	F	1643824	Atopobiaceae	0.0165074071787801
524	11	L024_11	791	0.00486725144306848	170	0	G	1380	Atopobium	0.0117910051277001
524	11	L024_11	792	0.00486725144306848	170	0	S	1382	Atopobium parvulum	0.0117910051277001
524	11	L024_11	794	0.00140291365123738	49	0	G	1935188	Libanicoccus	0.00339858383092531
524	11	L024_11	795	0.00140291365123738	49	49	S	1871022	Libanicoccus massiliensis	0.00339858383092531
524	11	L024_11	796	0.000543986925990006	19	0	G	133925	Olsenella	0.00131781822015471
524	11	L024_11	797	0.000372201580940531	13	0	S	133926	Olsenella uli	0.000901665098000592
524	11	L024_11	799	0.000114523563366317	4	4	S	1805478	Olsenella sp. Marseille-P2300	0.000277435414769413
524	11	L024_11	800	5.72617816831585e-05	2	2	S	604330	Olsenella umbonata	0.000138717707384707
524	11	L024_11	801	0.00180374612301949	63	0	F	84107	Coriobacteriaceae	0.00436960778261826
524	11	L024_11	802	0.0016605916688116	58	0	G	102106	Collinsella	0.00402281351415649
524	11	L024_11	803	0.0016605916688116	58	58	S	74426	Collinsella aerofaciens	0.00402281351415649
524	11	L024_11	805	0.000114523563366317	4	4	S	1531429	Coriobacteriaceae bacterium 68-1-3	0.000277435414769413
524	11	L024_11	806	2.86308908415793e-05	1	0	G	33870	Coriobacterium	6.93588536923533e-05
524	11	L024_11	807	2.86308908415793e-05	1	0	S	33871	Coriobacterium glomerans	6.93588536923533e-05
524	11	L024_11	809	0.115182073855673	4023	246	C	1760	Actinobacteria	0.279030668404337
524	11	L024_11	810	0.0570899963381091	1994	0	O	2037	Actinomycetales	0.138301554262552
524	11	L024_11	811	0.0570899963381091	1994	1	F	2049	Actinomycetaceae	0.138301554262552
524	11	L024_11	812	0.0568036874296933	1984	85	G	1654	Actinomyces	0.137607965725629
524	11	L024_11	813	0.0386230717452904	1349	1349	S	544580	Actinomyces oris	0.0935650936309845
524	11	L024_11	814	0.00649921222103849	227	227	S	1852377	Actinomyces pacaensis	0.0157444597881642
524	11	L024_11	815	0.00515356035148427	180	180	S	52773	Actinomyces meyeri	0.0124845936646236
524	11	L024_11	816	0.00120249741534633	42	42	S	712122	Actinomyces sp. oral taxon 414	0.00291307185507884
524	11	L024_11	817	0.00114523563366317	40	40	S	178339	Actinomyces hongkongensis	0.00277435414769413
524	11	L024_11	818	0.000658510489356323	23	23	S	111015	Actinomyces radicidentis	0.00159525363492412
524	11	L024_11	819	0.00040083247178211	14	14	S	1851395	Actinomyces sp. Chiba101	0.000971023951692946
524	11	L024_11	820	0.000314939799257372	11	11	S	2081702	Actinomyces sp. oral taxon 897	0.000762947390615886
524	11	L024_11	821	0.000171785345049476	6	6	S	1960083	Actinomyces gaoshouyii	0.00041615312215412
524	11	L024_11	822	0.000114523563366317	4	4	S	2079536	Actinomyces sp. Z16	0.000277435414769413
524	11	L024_11	823	8.58926725247378e-05	3	3	S	131110	Actinomyces radingae	0.00020807656107706
524	11	L024_11	824	0.000171785345049476	6	0	G	2050	Mobiluncus	0.00041615312215412
524	11	L024_11	825	0.000171785345049476	6	0	S	2051	Mobiluncus curtisii	0.00041615312215412
524	11	L024_11	827	8.58926725247378e-05	3	0	G	1069494	Trueperella	0.00020807656107706
524	11	L024_11	828	8.58926725247378e-05	3	3	S	1661	Trueperella pyogenes	0.00020807656107706
524	11	L024_11	829	0.0326392155594004	1140	0	O	85004	Bifidobacteriales	0.0790690932092827
524	11	L024_11	830	0.0326392155594004	1140	6	F	31953	Bifidobacteriaceae	0.0790690932092827
524	11	L024_11	831	0.027285238972025	953	5	G	1678	Bifidobacterium	0.0660989875688126
524	11	L024_11	832	0.0133706260230175	467	452	S	1685	Bifidobacterium breve	0.032390584674329
524	11	L024_11	835	0.00647058133019691	226	225	S	1689	Bifidobacterium dentium	0.0156751009344718
524	11	L024_11	837	0.00543986925990006	190	5	S	1681	Bifidobacterium bifidum	0.0131781822015471
524	11	L024_11	839	0.000858926725247378	30	5	S	216816	Bifidobacterium longum	0.0020807656107706
524	11	L024_11	842	0.000314939799257372	11	0	S	28026	Bifidobacterium pseudocatenulatum	0.000762947390615886
524	11	L024_11	844	0.000286308908415793	10	0	S	158787	Bifidobacterium scardovii	0.000693588536923533
524	11	L024_11	846	8.58926725247378e-05	3	0	S	638619	Bifidobacterium actinocoloniiforme	0.00020807656107706
524	11	L024_11	848	8.58926725247378e-05	3	0	S	1686	Bifidobacterium catenulatum	0.00020807656107706
524	11	L024_11	850	8.58926725247378e-05	3	3	S	1684	Bifidobacterium asteroides	0.00020807656107706
524	11	L024_11	851	5.72617816831585e-05	2	2	S	1680	Bifidobacterium adolescentis	0.000138717707384707
524	11	L024_11	852	2.86308908415793e-05	1	0	S	1691	Bifidobacterium indicum	6.93588536923533e-05
524	11	L024_11	854	2.86308908415793e-05	1	0	S	1694	Bifidobacterium pseudolongum	6.93588536923533e-05
524	11	L024_11	857	2.86308908415793e-05	1	1	S	28025	Bifidobacterium animalis	6.93588536923533e-05
524	11	L024_11	858	0.00515356035148427	180	0	G	196082	Parascardovia	0.0124845936646236
524	11	L024_11	859	0.00515356035148427	180	0	S	78258	Parascardovia denticolens	0.0124845936646236
524	11	L024_11	861	2.86308908415793e-05	1	0	G	196081	Scardovia	6.93588536923533e-05
524	11	L024_11	862	2.86308908415793e-05	1	0	S	78259	Scardovia inopinata	6.93588536923533e-05
524	11	L024_11	864	0.0125116992977701	437	8	O	85006	Micrococcales	0.0303098190635584
524	11	L024_11	865	0.0109370003014833	382	1	F	1268	Micrococcaceae	0.0264950821104789
524	11	L024_11	866	0.0101639662487606	355	1	G	32207	Rothia	0.0246223930607854
524	11	L024_11	867	0.00836022012574115	292	148	S	43675	Rothia mucilaginosa	0.0202527852781672
524	11	L024_11	869	0.00177511523217791	62	0	S	2047	Rothia dentocariosa	0.0043002489289259
524	11	L024_11	871	0.00040083247178211	14	0	G	1663	Arthrobacter	0.000971023951692946
524	11	L024_11	872	8.58926725247378e-05	3	3	S	656366	Arthrobacter alpinus	0.00020807656107706
524	11	L024_11	873	8.58926725247378e-05	3	3	S	1704044	Arthrobacter sp. ERGS1:01	0.00020807656107706
524	11	L024_11	874	5.72617816831585e-05	2	2	S	1849032	Arthrobacter sp. U41	0.000138717707384707
524	11	L024_11	875	5.72617816831585e-05	2	2	S	2211210	Arthrobacter sp. DCT5	0.000138717707384707
524	11	L024_11	876	2.86308908415793e-05	1	1	S	37928	Arthrobacter crystallopoietes	6.93588536923533e-05
524	11	L024_11	877	2.86308908415793e-05	1	1	S	290399	Arthrobacter sp. FB24	6.93588536923533e-05
524	11	L024_11	878	2.86308908415793e-05	1	1	S	1357915	Arthrobacter sp. QXT-31	6.93588536923533e-05
524	11	L024_11	879	2.86308908415793e-05	1	1	S	1690248	Arthrobacter sp. LS16	6.93588536923533e-05
524	11	L024_11	880	0.000286308908415793	10	4	G	57493	Kocuria	0.000693588536923533
524	11	L024_11	881	8.58926725247378e-05	3	3	S	71999	Kocuria palustris	0.00020807656107706
524	11	L024_11	882	5.72617816831585e-05	2	2	S	446860	Kocuria flava	0.000138717707384707
524	11	L024_11	883	2.86308908415793e-05	1	1	S	388357	Kocuria turfanensis	6.93588536923533e-05
524	11	L024_11	884	2.86308908415793e-05	1	0	G	370735	Zhihengliuella	6.93588536923533e-05
524	11	L024_11	885	2.86308908415793e-05	1	1	S	2058657	Zhihengliuella sp. ISTPL4	6.93588536923533e-05
524	11	L024_11	886	2.86308908415793e-05	1	0	G	1742989	Glutamicibacter	6.93588536923533e-05
524	11	L024_11	887	2.86308908415793e-05	1	0	S	256701	Glutamicibacter arilaitensis	6.93588536923533e-05
524	11	L024_11	889	0.00077303405272264	27	2	F	85023	Microbacteriaceae	0.00187268904969354
524	11	L024_11	890	0.000257678017574213	9	2	G	33882	Microbacterium	0.000624229683231179
524	11	L024_11	891	8.58926725247378e-05	3	3	S	1906742	Microbacterium sp. BH-3-3-3	0.00020807656107706
524	11	L024_11	892	2.86308908415793e-05	1	1	S	84292	Microbacterium chocolatum	6.93588536923533e-05
524	11	L024_11	893	2.86308908415793e-05	1	1	S	162426	Microbacterium hominis	6.93588536923533e-05
524	11	L024_11	894	2.86308908415793e-05	1	1	S	300019	Microbacterium paludicola	6.93588536923533e-05
524	11	L024_11	895	2.86308908415793e-05	1	1	S	367477	Microbacterium sp. XT11	6.93588536923533e-05
524	11	L024_11	896	8.58926725247378e-05	3	0	G	33877	Agromyces	0.00020807656107706
524	11	L024_11	897	5.72617816831585e-05	2	2	S	453304	Agromyces aureus	0.000138717707384707
524	11	L024_11	898	2.86308908415793e-05	1	1	S	2080742	Agromyces sp. 30A	6.93588536923533e-05
524	11	L024_11	899	8.58926725247378e-05	3	0	G	69578	Cryobacterium	0.00020807656107706
524	11	L024_11	900	8.58926725247378e-05	3	3	S	670052	Cryobacterium arcticum	0.00020807656107706
524	11	L024_11	901	5.72617816831585e-05	2	0	G	46352	Agrococcus	0.000138717707384707
524	11	L024_11	902	5.72617816831585e-05	2	2	S	399736	Agrococcus jejuensis	0.000138717707384707
524	11	L024_11	905	5.72617816831585e-05	2	2	G	529883	Rhodoluna	0.000138717707384707
524	11	L024_11	906	5.72617816831585e-05	2	0	G	110932	Leifsonia	0.000138717707384707
524	11	L024_11	907	5.72617816831585e-05	2	0	S	1575	Leifsonia xyli	0.000138717707384707
524	11	L024_11	910	5.72617816831585e-05	2	0	G	518733	Microterricola	0.000138717707384707
524	11	L024_11	911	5.72617816831585e-05	2	2	S	412690	Microterricola viridarii	0.000138717707384707
524	11	L024_11	912	2.86308908415793e-05	1	1	G	1705353	Aurantimicrobium	6.93588536923533e-05
524	11	L024_11	913	2.86308908415793e-05	1	0	G	1573	Clavibacter	6.93588536923533e-05
524	11	L024_11	914	2.86308908415793e-05	1	1	S	31964	Clavibacter sepedonicus	6.93588536923533e-05
524	11	L024_11	915	0.000171785345049476	6	0	F	85020	Dermabacteraceae	0.00041615312215412
524	11	L024_11	916	0.000143154454207896	5	3	G	43668	Brachybacterium	0.000346794268461766
524	11	L024_11	917	2.86308908415793e-05	1	0	S	43669	Brachybacterium faecium	6.93588536923533e-05
524	11	L024_11	919	2.86308908415793e-05	1	1	S	1903186	Brachybacterium sp. P6-10-X1	6.93588536923533e-05
524	11	L024_11	920	2.86308908415793e-05	1	0	G	36739	Dermabacter	6.93588536923533e-05
524	11	L024_11	921	2.86308908415793e-05	1	1	S	1630135	Dermabacter vaginalis	6.93588536923533e-05
524	11	L024_11	922	0.000143154454207896	5	0	F	85021	Intrasporangiaceae	0.000346794268461766
524	11	L024_11	923	5.72617816831585e-05	2	0	G	53457	Janibacter	0.000138717707384707
524	11	L024_11	924	5.72617816831585e-05	2	2	S	857417	Janibacter indicus	0.000138717707384707
524	11	L024_11	925	5.72617816831585e-05	2	0	G	267408	Arsenicicoccus	0.000138717707384707
524	11	L024_11	926	5.72617816831585e-05	2	2	S	1658671	Arsenicicoccus sp. oral taxon 190	0.000138717707384707
524	11	L024_11	927	2.86308908415793e-05	1	0	G	367298	Phycicoccus	6.93588536923533e-05
524	11	L024_11	928	2.86308908415793e-05	1	1	S	443156	Phycicoccus dokdonensis	6.93588536923533e-05
524	11	L024_11	929	8.58926725247378e-05	3	0	F	85016	Cellulomonadaceae	0.00020807656107706
524	11	L024_11	930	8.58926725247378e-05	3	0	G	1707	Cellulomonas	0.00020807656107706
524	11	L024_11	931	5.72617816831585e-05	2	0	S	1711	Cellulomonas flavigena	0.000138717707384707
524	11	L024_11	933	2.86308908415793e-05	1	0	S	1708	Cellulomonas fimi	6.93588536923533e-05
524	11	L024_11	935	8.58926725247378e-05	3	0	F	85018	Dermatophilaceae	0.00020807656107706
524	11	L024_11	936	8.58926725247378e-05	3	0	G	1184606	Austwickia	0.00020807656107706
524	11	L024_11	937	8.58926725247378e-05	3	3	S	100225	Austwickia chelonae	0.00020807656107706
524	11	L024_11	938	2.86308908415793e-05	1	0	F	85017	Promicromonosporaceae	6.93588536923533e-05
524	11	L024_11	939	2.86308908415793e-05	1	0	G	157920	Cellulosimicrobium	6.93588536923533e-05
524	11	L024_11	940	2.86308908415793e-05	1	1	S	1980001	Cellulosimicrobium sp. TH-20	6.93588536923533e-05
524	11	L024_11	941	2.86308908415793e-05	1	0	F	85019	Brevibacteriaceae	6.93588536923533e-05
524	11	L024_11	942	2.86308908415793e-05	1	0	G	1696	Brevibacterium	6.93588536923533e-05
524	11	L024_11	943	2.86308908415793e-05	1	1	S	1703	Brevibacterium linens	6.93588536923533e-05
524	11	L024_11	944	2.86308908415793e-05	1	0	F	145357	Dermacoccaceae	6.93588536923533e-05
524	11	L024_11	945	2.86308908415793e-05	1	0	G	57495	Dermacoccus	6.93588536923533e-05
524	11	L024_11	946	2.86308908415793e-05	1	1	S	1274	Dermacoccus nishinomiyaensis	6.93588536923533e-05
524	11	L024_11	947	0.00226184037648476	79	8	O	85007	Corynebacteriales	0.00547934944169591
524	11	L024_11	948	0.00123112830618791	43	0	F	1653	Corynebacteriaceae	0.00298243070877119
524	11	L024_11	949	0.00123112830618791	43	12	G	1716	Corynebacterium	0.00298243070877119
524	11	L024_11	950	0.000314939799257372	11	11	S	1737425	Corynebacterium provencense	0.000762947390615886
524	11	L024_11	951	5.72617816831585e-05	2	0	S	191493	Corynebacterium sphenisci	0.000138717707384707
524	11	L024_11	953	5.72617816831585e-05	2	2	S	1050174	Corynebacterium epidermidicanis	0.000138717707384707
524	11	L024_11	954	5.72617816831585e-05	2	2	S	1697	Corynebacterium ammoniagenes	0.000138717707384707
524	11	L024_11	955	5.72617816831585e-05	2	2	S	2079535	Corynebacterium sp. 2184	0.000138717707384707
524	11	L024_11	956	2.86308908415793e-05	1	1	S	1724	Corynebacterium renale	6.93588536923533e-05
524	11	L024_11	957	2.86308908415793e-05	1	0	S	1727	Corynebacterium variabile	6.93588536923533e-05
524	11	L024_11	959	2.86308908415793e-05	1	1	S	28028	Corynebacterium flavescens	6.93588536923533e-05
524	11	L024_11	960	2.86308908415793e-05	1	0	S	169292	Corynebacterium aurimucosum	6.93588536923533e-05
524	11	L024_11	962	2.86308908415793e-05	1	1	S	136857	Corynebacterium testudinoris	6.93588536923533e-05
524	11	L024_11	963	2.86308908415793e-05	1	0	S	38288	Corynebacterium genitalium	6.93588536923533e-05
524	11	L024_11	965	2.86308908415793e-05	1	0	S	575200	Corynebacterium maris	6.93588536923533e-05
524	11	L024_11	967	2.86308908415793e-05	1	1	S	161895	Corynebacterium phocae	6.93588536923533e-05
524	11	L024_11	968	2.86308908415793e-05	1	1	S	1717	Corynebacterium diphtheriae	6.93588536923533e-05
524	11	L024_11	969	2.86308908415793e-05	1	0	S	42817	Corynebacterium argentoratense	6.93588536923533e-05
524	11	L024_11	971	2.86308908415793e-05	1	0	S	1121358	Corynebacterium doosanense	6.93588536923533e-05
524	11	L024_11	973	2.86308908415793e-05	1	0	S	89154	Corynebacterium terpenotabidum	6.93588536923533e-05
524	11	L024_11	975	0.000372201580940531	13	0	F	85025	Nocardiaceae	0.000901665098000592
524	11	L024_11	976	0.000314939799257372	11	3	G	1827	Rhodococcus	0.000762947390615886
524	11	L024_11	977	8.58926725247378e-05	3	3	S	38310	Rhodococcus coprophilus	0.00020807656107706
524	11	L024_11	978	5.72617816831585e-05	2	2	S	679318	Rhodococcus sp. WMMA185	0.000138717707384707
524	11	L024_11	979	2.86308908415793e-05	1	1	S	37919	Rhodococcus opacus	6.93588536923533e-05
524	11	L024_11	980	2.86308908415793e-05	1	1	S	1570939	Rhodococcus sp. 2G	6.93588536923533e-05
524	11	L024_11	981	2.86308908415793e-05	1	1	S	1564114	Rhodococcus sp. B7740	6.93588536923533e-05
524	11	L024_11	982	5.72617816831585e-05	2	0	G	1817	Nocardia	0.000138717707384707
524	11	L024_11	983	5.72617816831585e-05	2	0	S	37330	Nocardia nova	0.000138717707384707
524	11	L024_11	985	0.000200416235891055	7	0	F	1762	Mycobacteriaceae	0.000485511975846473
524	11	L024_11	986	0.000171785345049476	6	1	G	1763	Mycobacterium	0.00041615312215412
524	11	L024_11	988	8.58926725247378e-05	3	0	S	78331	Mycobacterium canettii	0.00020807656107706
524	11	L024_11	990	5.72617816831585e-05	2	2	S	1936029	Mycobacterium sp. MS1601	0.000138717707384707
524	11	L024_11	991	2.86308908415793e-05	1	0	G	670516	Mycobacteroides	6.93588536923533e-05
524	11	L024_11	992	2.86308908415793e-05	1	1	S	83262	Mycobacteroides immunogenum	6.93588536923533e-05
524	11	L024_11	993	0.000200416235891055	7	0	F	85026	Gordoniaceae	0.000485511975846473
524	11	L024_11	994	0.000200416235891055	7	1	G	2053	Gordonia	0.000485511975846473
524	11	L024_11	995	0.000114523563366317	4	4	S	337191	Gordonia sp. KTR9	0.000277435414769413
524	11	L024_11	996	2.86308908415793e-05	1	0	S	2054	Gordonia bronchialis	6.93588536923533e-05
524	11	L024_11	998	2.86308908415793e-05	1	1	S	1737359	Gordonia sp. 1D	6.93588536923533e-05
524	11	L024_11	999	2.86308908415793e-05	1	0	F	85029	Dietziaceae	6.93588536923533e-05
524	11	L024_11	1000	2.86308908415793e-05	1	0	G	37914	Dietzia	6.93588536923533e-05
524	11	L024_11	1001	2.86308908415793e-05	1	1	S	499555	Dietzia timorensis	6.93588536923533e-05
524	11	L024_11	1002	0.00157469899628686	55	0	O	85009	Propionibacteriales	0.00381473695307943
524	11	L024_11	1003	0.00128839008787107	45	0	F	31957	Propionibacteriaceae	0.0031211484161559
524	11	L024_11	1004	0.000572617816831585	20	0	G	203133	Propionimicrobium	0.00138717707384707
524	11	L024_11	1005	0.000572617816831585	20	20	S	1871034	Propionimicrobium sp. Marseille-P3275	0.00138717707384707
524	11	L024_11	1006	0.000257678017574213	9	0	G	1912217	Pseudopropionibacterium	0.000624229683231179
524	11	L024_11	1007	0.000257678017574213	9	0	S	1750	Pseudopropionibacterium propionicum	0.000624229683231179
524	11	L024_11	1009	0.000143154454207896	5	2	G	1912215	Acidipropionibacterium	0.000346794268461766
524	11	L024_11	1010	5.72617816831585e-05	2	2	S	1748	Acidipropionibacterium acidipropionici	0.000138717707384707
524	11	L024_11	1011	2.86308908415793e-05	1	1	S	2057246	Acidipropionibacterium sp. JS278	6.93588536923533e-05
524	11	L024_11	1012	0.000114523563366317	4	0	G	1912216	Cutibacterium	0.000277435414769413
524	11	L024_11	1013	8.58926725247378e-05	3	3	S	1747	Cutibacterium acnes	0.00020807656107706
524	11	L024_11	1014	2.86308908415793e-05	1	1	S	33010	Cutibacterium avidum	6.93588536923533e-05
524	11	L024_11	1015	8.58926725247378e-05	3	0	G	1743	Propionibacterium	0.00020807656107706
524	11	L024_11	1016	8.58926725247378e-05	3	3	S	1744	Propionibacterium freudenreichii	0.00020807656107706
524	11	L024_11	1017	8.58926725247378e-05	3	1	G	72763	Tessaracoccus	0.00020807656107706
524	11	L024_11	1018	2.86308908415793e-05	1	1	S	1332264	Tessaracoccus aquimaris	6.93588536923533e-05
524	11	L024_11	1019	2.86308908415793e-05	1	1	S	1610493	Tessaracoccus flavus	6.93588536923533e-05
524	11	L024_11	1020	2.86308908415793e-05	1	0	G	1278221	Auraticoccus	6.93588536923533e-05
524	11	L024_11	1021	2.86308908415793e-05	1	1	S	675864	Auraticoccus monumenti	6.93588536923533e-05
524	11	L024_11	1022	0.000286308908415793	10	1	F	85015	Nocardioidaceae	0.000693588536923533
524	11	L024_11	1023	0.000143154454207896	5	0	G	1839	Nocardioides	0.000346794268461766
524	11	L024_11	1024	0.000114523563366317	4	4	S	110319	Nocardioides sp. CF8	0.000277435414769413
524	11	L024_11	1025	2.86308908415793e-05	1	1	S	196162	Nocardioides sp. JS614	6.93588536923533e-05
524	11	L024_11	1026	8.58926725247378e-05	3	0	G	2040	Aeromicrobium	0.00020807656107706
524	11	L024_11	1027	5.72617816831585e-05	2	2	S	2079793	Aeromicrobium sp. 592	0.000138717707384707
524	11	L024_11	1028	2.86308908415793e-05	1	0	S	219314	Aeromicrobium marinum	6.93588536923533e-05
524	11	L024_11	1030	2.86308908415793e-05	1	0	G	86795	Marmoricola	6.93588536923533e-05
524	11	L024_11	1031	2.86308908415793e-05	1	1	S	642780	Marmoricola scoriae	6.93588536923533e-05
524	11	L024_11	1032	0.00103071207029685	36	0	O	85011	Streptomycetales	0.00249691873292472
524	11	L024_11	1033	0.00103071207029685	36	0	F	2062	Streptomycetaceae	0.00249691873292472
524	11	L024_11	1034	0.00103071207029685	36	11	G	1883	Streptomyces	0.00249691873292472
524	11	L024_11	1035	0.000114523563366317	4	3	S	193462	Streptomyces niveus	0.000277435414769413
524	11	L024_11	1037	8.58926725247378e-05	3	3	S	38300	Streptomyces pristinaespiralis	0.00020807656107706
524	11	L024_11	1038	5.72617816831585e-05	2	2	S	362257	Streptomyces vietnamensis	0.000138717707384707
524	11	L024_11	1039	5.72617816831585e-05	2	2	S	1355015	Streptomyces pluripotens	0.000138717707384707
524	11	L024_11	1040	5.72617816831585e-05	2	2	S	40318	Streptomyces nodosus	0.000138717707384707
524	11	L024_11	1041	5.72617816831585e-05	2	2	S	146923	Streptomyces parvulus	0.000138717707384707
524	11	L024_11	1042	2.86308908415793e-05	1	1	S	553510	Streptomyces gilvosporeus	6.93588536923533e-05
524	11	L024_11	1043	2.86308908415793e-05	1	0	S	379067	Streptomyces bingchenggensis	6.93588536923533e-05
524	11	L024_11	1045	2.86308908415793e-05	1	1	S	408015	Streptomyces xiamenensis	6.93588536923533e-05
524	11	L024_11	1046	2.86308908415793e-05	1	1	S	1935	Streptomyces violaceoruber	6.93588536923533e-05
524	11	L024_11	1047	2.86308908415793e-05	1	0	S	42684	Streptomyces collinus	6.93588536923533e-05
524	11	L024_11	1049	2.86308908415793e-05	1	1	S	2135430	Streptomyces sp. P3	6.93588536923533e-05
524	11	L024_11	1050	2.86308908415793e-05	1	1	S	1901	Streptomyces clavuligerus	6.93588536923533e-05
524	11	L024_11	1051	2.86308908415793e-05	1	1	S	1827580	Streptomyces nigra	6.93588536923533e-05
524	11	L024_11	1052	2.86308908415793e-05	1	1	S	1812480	Streptomyces sp. fd1-xmd	6.93588536923533e-05
524	11	L024_11	1053	2.86308908415793e-05	1	1	S	68570	Streptomyces albulus	6.93588536923533e-05
524	11	L024_11	1054	0.000286308908415793	10	0	O	85012	Streptosporangiales	0.000693588536923533
524	11	L024_11	1055	0.000143154454207896	5	0	F	2004	Streptosporangiaceae	0.000346794268461766
524	11	L024_11	1056	0.000114523563366317	4	0	G	83681	Nonomuraea	0.000277435414769413
524	11	L024_11	1057	0.000114523563366317	4	4	S	1909395	Nonomuraea sp. ATCC 55076	0.000277435414769413
524	11	L024_11	1058	2.86308908415793e-05	1	0	G	2000	Streptosporangium	6.93588536923533e-05
524	11	L024_11	1059	2.86308908415793e-05	1	0	S	2001	Streptosporangium roseum	6.93588536923533e-05
524	11	L024_11	1061	0.000114523563366317	4	0	F	2012	Thermomonosporaceae	0.000277435414769413
524	11	L024_11	1062	0.000114523563366317	4	0	G	2019	Thermomonospora	0.000277435414769413
524	11	L024_11	1063	0.000114523563366317	4	0	S	2020	Thermomonospora curvata	0.000277435414769413
524	11	L024_11	1065	2.86308908415793e-05	1	0	F	83676	Nocardiopsaceae	6.93588536923533e-05
524	11	L024_11	1066	2.86308908415793e-05	1	1	G	2013	Nocardiopsis	6.93588536923533e-05
524	11	L024_11	1067	0.000257678017574213	9	0	O	85010	Pseudonocardiales	0.000624229683231179
524	11	L024_11	1068	0.000257678017574213	9	0	F	2070	Pseudonocardiaceae	0.000624229683231179
524	11	L024_11	1069	0.000143154454207896	5	0	G	65496	Actinoalloteichus	0.000346794268461766
524	11	L024_11	1070	0.000114523563366317	4	4	S	2072503	Actinoalloteichus sp. AHMU CJ021	0.000277435414769413
524	11	L024_11	1071	2.86308908415793e-05	1	1	S	1470176	Actinoalloteichus hoggarensis	6.93588536923533e-05
524	11	L024_11	1072	5.72617816831585e-05	2	0	G	1813	Amycolatopsis	0.000138717707384707
524	11	L024_11	1073	5.72617816831585e-05	2	2	S	33910	Amycolatopsis mediterranei	0.000138717707384707
524	11	L024_11	1074	2.86308908415793e-05	1	0	G	1851	Saccharomonospora	6.93588536923533e-05
524	11	L024_11	1075	2.86308908415793e-05	1	0	S	632569	Saccharomonospora marina	6.93588536923533e-05
524	11	L024_11	1077	2.86308908415793e-05	1	0	G	2029	Kibdelosporangium	6.93588536923533e-05
524	11	L024_11	1078	2.86308908415793e-05	1	1	S	860235	Kibdelosporangium phytohabitans	6.93588536923533e-05
524	11	L024_11	1079	0.000143154454207896	5	0	O	85008	Micromonosporales	0.000346794268461766
524	11	L024_11	1080	0.000143154454207896	5	0	F	28056	Micromonosporaceae	0.000346794268461766
524	11	L024_11	1081	0.000114523563366317	4	2	G	1873	Micromonospora	0.000277435414769413
524	11	L024_11	1082	5.72617816831585e-05	2	2	S	307121	Micromonospora krabiensis	0.000138717707384707
524	11	L024_11	1083	2.86308908415793e-05	1	0	G	1865	Actinoplanes	6.93588536923533e-05
524	11	L024_11	1084	2.86308908415793e-05	1	1	S	649831	Actinoplanes sp. N902-109	6.93588536923533e-05
524	11	L024_11	1085	0.000114523563366317	4	0	O	85013	Frankiales	0.000277435414769413
524	11	L024_11	1086	0.000114523563366317	4	0	F	74712	Frankiaceae	0.000277435414769413
524	11	L024_11	1087	8.58926725247378e-05	3	0	G	1854	Frankia	0.00020807656107706
524	11	L024_11	1088	5.72617816831585e-05	2	0	S	1859	Frankia alni	0.000138717707384707
524	11	L024_11	1090	2.86308908415793e-05	1	1	S	656024	Frankia symbiont of Datisca glomerata	6.93588536923533e-05
524	11	L024_11	1091	2.86308908415793e-05	1	0	G	1434010	Jatrophihabitans	6.93588536923533e-05
524	11	L024_11	1092	2.86308908415793e-05	1	1	S	1907575	Jatrophihabitans sp. GAS493	6.93588536923533e-05
524	11	L024_11	1093	5.72617816831585e-05	2	0	O	414714	Catenulisporales	0.000138717707384707
524	11	L024_11	1094	5.72617816831585e-05	2	0	F	414877	Catenulisporaceae	0.000138717707384707
524	11	L024_11	1095	5.72617816831585e-05	2	0	G	414878	Catenulispora	0.000138717707384707
524	11	L024_11	1096	5.72617816831585e-05	2	0	S	304895	Catenulispora acidiphila	0.000138717707384707
524	11	L024_11	1098	5.72617816831585e-05	2	0	O	1643684	Nakamurellales	0.000138717707384707
524	11	L024_11	1099	5.72617816831585e-05	2	0	F	85031	Nakamurellaceae	0.000138717707384707
524	11	L024_11	1100	5.72617816831585e-05	2	0	G	53460	Nakamurella	0.000138717707384707
524	11	L024_11	1101	5.72617816831585e-05	2	2	S	1090615	Nakamurella panacisegetis	0.000138717707384707
524	11	L024_11	1102	5.72617816831585e-05	2	0	O	622452	Kineosporiales	0.000138717707384707
524	11	L024_11	1103	5.72617816831585e-05	2	0	F	83778	Kineosporiaceae	0.000138717707384707
524	11	L024_11	1104	5.72617816831585e-05	2	0	G	33981	Kineococcus	0.000138717707384707
524	11	L024_11	1105	5.72617816831585e-05	2	0	S	131568	Kineococcus radiotolerans	0.000138717707384707
524	11	L024_11	1107	5.72617816831585e-05	2	0	O	1643683	Acidothermales	0.000138717707384707
524	11	L024_11	1108	5.72617816831585e-05	2	0	F	85032	Acidothermaceae	0.000138717707384707
524	11	L024_11	1109	5.72617816831585e-05	2	0	G	28048	Acidothermus	0.000138717707384707
524	11	L024_11	1110	5.72617816831585e-05	2	0	S	28049	Acidothermus cellulolyticus	0.000138717707384707
524	11	L024_11	1112	5.72617816831585e-05	2	0	C	84995	Rubrobacteria	0.000138717707384707
524	11	L024_11	1113	5.72617816831585e-05	2	0	O	84996	Rubrobacterales	0.000138717707384707
524	11	L024_11	1114	5.72617816831585e-05	2	0	F	84997	Rubrobacteraceae	0.000138717707384707
524	11	L024_11	1115	5.72617816831585e-05	2	0	G	42255	Rubrobacter	0.000138717707384707
524	11	L024_11	1116	5.72617816831585e-05	2	2	S	42256	Rubrobacter radiotolerans	0.000138717707384707
524	11	L024_11	1117	2.86308908415793e-05	1	0	C	1497346	Thermoleophilia	6.93588536923533e-05
524	11	L024_11	1118	2.86308908415793e-05	1	0	O	588673	Solirubrobacterales	6.93588536923533e-05
524	11	L024_11	1119	2.86308908415793e-05	1	0	F	320583	Conexibacteraceae	6.93588536923533e-05
524	11	L024_11	1120	2.86308908415793e-05	1	0	G	191494	Conexibacter	6.93588536923533e-05
524	11	L024_11	1121	2.86308908415793e-05	1	0	S	191495	Conexibacter woesei	6.93588536923533e-05
524	11	L024_11	1158	0.000916188506930537	32	1	P	1117	Cyanobacteria	0.0022194833181553
524	11	L024_11	1160	0.00040083247178211	14	0	O	1150	Oscillatoriales	0.000971023951692946
524	11	L024_11	1161	0.000314939799257372	11	0	F	1892254	Oscillatoriaceae	0.000762947390615886
524	11	L024_11	1162	0.000314939799257372	11	0	G	1155738	Moorea	0.000762947390615886
524	11	L024_11	1163	0.000314939799257372	11	11	S	1155739	Moorea producens	0.000762947390615886
524	11	L024_11	1164	8.58926725247378e-05	3	0	F	1892251	Coleofasciculaceae	0.00020807656107706
524	11	L024_11	1165	8.58926725247378e-05	3	0	G	63132	Geitlerinema	0.00020807656107706
524	11	L024_11	1166	8.58926725247378e-05	3	3	S	1173025	Geitlerinema sp. PCC 7407	0.00020807656107706
524	11	L024_11	1167	0.000257678017574213	9	0	O	1890424	Synechococcales	0.000624229683231179
524	11	L024_11	1168	0.000229047126732634	8	1	F	1890426	Synechococcaceae	0.000554870829538826
524	11	L024_11	1169	0.000171785345049476	6	3	G	1129	Synechococcus	0.00041615312215412
524	11	L024_11	1170	5.72617816831585e-05	2	2	S	321327	Synechococcus sp. JA-3-3Ab	0.000138717707384707
524	11	L024_11	1171	2.86308908415793e-05	1	1	S	1280380	Synechococcus sp. KORDI-100	6.93588536923533e-05
524	11	L024_11	1172	2.86308908415793e-05	1	0	G	167375	Cyanobium	6.93588536923533e-05
524	11	L024_11	1173	2.86308908415793e-05	1	0	S	59930	Cyanobium gracile	6.93588536923533e-05
524	11	L024_11	1175	2.86308908415793e-05	1	0	F	1890438	Leptolyngbyaceae	6.93588536923533e-05
524	11	L024_11	1176	2.86308908415793e-05	1	0	G	47251	Leptolyngbya	6.93588536923533e-05
524	11	L024_11	1177	2.86308908415793e-05	1	1	S	1080068	Leptolyngbya sp. O-77	6.93588536923533e-05
524	11	L024_11	1178	0.000171785345049476	6	4	O	1161	Nostocales	0.00041615312215412
524	11	L024_11	1179	5.72617816831585e-05	2	0	F	1182	Scytonemataceae	0.000138717707384707
524	11	L024_11	1180	5.72617816831585e-05	2	0	G	1203	Scytonema	0.000138717707384707
524	11	L024_11	1181	5.72617816831585e-05	2	2	S	1137095	Scytonema sp. HK-05	0.000138717707384707
524	11	L024_11	1182	5.72617816831585e-05	2	0	C	307596	Gloeobacteria	0.000138717707384707
524	11	L024_11	1183	5.72617816831585e-05	2	0	O	307595	Gloeobacterales	0.000138717707384707
524	11	L024_11	1184	5.72617816831585e-05	2	0	F	1890422	Gloeobacteraceae	0.000138717707384707
524	11	L024_11	1185	5.72617816831585e-05	2	2	G	33071	Gloeobacter	0.000138717707384707
524	11	L024_11	1186	0.000543986925990006	19	3	P	544448	Tenericutes	0.00131781822015471
524	11	L024_11	1187	0.000429463362623689	15	1	C	31969	Mollicutes	0.0010403828053853
524	11	L024_11	1188	0.000171785345049476	6	0	O	2085	Mycoplasmatales	0.00041615312215412
524	11	L024_11	1189	0.000171785345049476	6	0	F	2092	Mycoplasmataceae	0.00041615312215412
524	11	L024_11	1190	0.000171785345049476	6	4	G	2093	Mycoplasma	0.00041615312215412
524	11	L024_11	1191	2.86308908415793e-05	1	1	S	2096	Mycoplasma gallisepticum	6.93588536923533e-05
524	11	L024_11	1192	2.86308908415793e-05	1	0	S	51365	Mycoplasma yeatsii	6.93588536923533e-05
524	11	L024_11	1194	0.000143154454207896	5	0	O	186328	Entomoplasmatales	0.000346794268461766
524	11	L024_11	1195	8.58926725247378e-05	3	0	F	2131	Spiroplasmataceae	0.00020807656107706
524	11	L024_11	1196	8.58926725247378e-05	3	3	G	2132	Spiroplasma	0.00020807656107706
524	11	L024_11	1197	5.72617816831585e-05	2	1	F	33925	Entomoplasmataceae	0.000138717707384707
524	11	L024_11	1198	2.86308908415793e-05	1	0	G	46239	Mesoplasma	6.93588536923533e-05
524	11	L024_11	1199	2.86308908415793e-05	1	0	S	138853	Mesoplasma lactucae	6.93588536923533e-05
524	11	L024_11	1201	8.58926725247378e-05	3	0	O	186329	Acholeplasmatales	0.00020807656107706
524	11	L024_11	1202	8.58926725247378e-05	3	0	F	2146	Acholeplasmataceae	0.00020807656107706
524	11	L024_11	1203	5.72617816831585e-05	2	0	G	2147	Acholeplasma	0.000138717707384707
524	11	L024_11	1204	2.86308908415793e-05	1	0	S	38986	Acholeplasma palmae	6.93588536923533e-05
524	11	L024_11	1206	2.86308908415793e-05	1	1	S	61635	Acholeplasma brassicae	6.93588536923533e-05
524	11	L024_11	1207	2.86308908415793e-05	1	0	G	33926	Candidatus Phytoplasma	6.93588536923533e-05
524	11	L024_11	1209	2.86308908415793e-05	1	1	S	37692	Candidatus Phytoplasma mali	6.93588536923533e-05
524	11	L024_11	1210	2.86308908415793e-05	1	0	G	1912503	Candidatus Izimaplasma	6.93588536923533e-05
524	11	L024_11	1211	2.86308908415793e-05	1	1	S	1541959	Candidatus Izimaplasma sp. HR1	6.93588536923533e-05
524	11	L024_11	1212	0.000143154454207896	5	0	P	200795	Chloroflexi	0.000346794268461766
524	11	L024_11	1213	8.58926725247378e-05	3	0	C	189775	Thermomicrobia	0.00020807656107706
524	11	L024_11	1215	8.58926725247378e-05	3	0	O	85001	Sphaerobacterales	0.00020807656107706
524	11	L024_11	1217	8.58926725247378e-05	3	0	F	85002	Sphaerobacteraceae	0.00020807656107706
524	11	L024_11	1218	8.58926725247378e-05	3	0	G	2056	Sphaerobacter	0.00020807656107706
524	11	L024_11	1219	8.58926725247378e-05	3	0	S	2057	Sphaerobacter thermophilus	0.00020807656107706
524	11	L024_11	1221	2.86308908415793e-05	1	0	C	32061	Chloroflexia	6.93588536923533e-05
524	11	L024_11	1222	2.86308908415793e-05	1	0	O	32064	Chloroflexales	6.93588536923533e-05
524	11	L024_11	1224	2.86308908415793e-05	1	0	F	1106	Chloroflexaceae	6.93588536923533e-05
524	11	L024_11	1225	2.86308908415793e-05	1	0	G	1107	Chloroflexus	6.93588536923533e-05
524	11	L024_11	1226	2.86308908415793e-05	1	1	S	1108	Chloroflexus aurantiacus	6.93588536923533e-05
524	11	L024_11	1227	2.86308908415793e-05	1	0	C	301297	Dehalococcoidia	6.93588536923533e-05
524	11	L024_11	1228	2.86308908415793e-05	1	0	O	1202465	Dehalococcoidales	6.93588536923533e-05
524	11	L024_11	1229	2.86308908415793e-05	1	0	F	1202464	Dehalococcoidaceae	6.93588536923533e-05
524	11	L024_11	1230	2.86308908415793e-05	1	0	G	61434	Dehalococcoides	6.93588536923533e-05
524	11	L024_11	1231	2.86308908415793e-05	1	0	S	61435	Dehalococcoides mccartyi	6.93588536923533e-05
524	11	L024_11	1233	2.79259983090596	97538	142	P	1224	Proteobacteria	6.76512387144475
524	11	L024_11	1234	1.67015438635269	58334	94	C	1236	Gammaproteobacteria	4.04597937128973
524	11	L024_11	1235	1.66551618203635	58172	1127	O	91347	Enterobacterales	4.03474323699157
524	11	L024_11	1236	1.63281970469527	57030	3898	F	543	Enterobacteriaceae	3.95553542607491
524	11	L024_11	1237	1.0251004156919	35804	1721	G	561	Escherichia	2.48332439760102
524	11	L024_11	1238	0.97445236979315	34035	33764	S	562	Escherichia coli	2.36062858541924
524	11	L024_11	1301	0.000744403161881061	26	24	S	208962	Escherichia albertii	0.00180333019600118
524	11	L024_11	1303	0.000486725144306848	17	17	S	1499973	Escherichia marmotae	0.00117910051277001
524	11	L024_11	1304	0.000143154454207896	5	3	S	564	Escherichia fergusonii	0.000346794268461766
524	11	L024_11	1306	0.411340008720969	14367	894	G	570	Klebsiella	0.996478650998039
524	11	L024_11	1307	0.383625306386321	13399	12606	S	573	Klebsiella pneumoniae	0.929339280623841
524	11	L024_11	1323	0.000830295834405799	29	29	S	244366	Klebsiella variicola	0.00201140675707824
524	11	L024_11	1324	0.000458094253465268	16	6	S	1463165	Klebsiella quasipneumoniae	0.00110974165907765
524	11	L024_11	1326	0.000314939799257372	11	11	S	571	Klebsiella oxytoca	0.000762947390615886
524	11	L024_11	1327	0.000200416235891055	7	6	S	1134687	Klebsiella michiganensis	0.000485511975846473
524	11	L024_11	1329	0.000143154454207896	5	4	S	548	Klebsiella aerogenes	0.000346794268461766
524	11	L024_11	1331	0.000143154454207896	5	5	S	2026240	Klebsiella quasivariicola	0.000346794268461766
524	11	L024_11	1332	2.86308908415793e-05	1	1	S	1934254	Klebsiella sp. M5al	6.93588536923533e-05
524	11	L024_11	1333	0.0702029443435524	2452	47	G	544	Citrobacter	0.17006790925365
524	11	L024_11	1335	0.0448359750579131	1566	1558	S	546	Citrobacter freundii	0.108615964882225
524	11	L024_11	1337	0.000801664943564219	28	28	S	67827	Citrobacter werkmanii	0.00194204790338589
524	11	L024_11	1338	0.000744403161881061	26	26	S	2077148	Citrobacter freundii complex sp. CFNIH4	0.00180333019600118
524	11	L024_11	1339	0.000486725144306848	17	17	S	57706	Citrobacter braakii	0.00117910051277001
524	11	L024_11	1340	0.000229047126732634	8	8	S	2077147	Citrobacter freundii complex sp. CFNIH3	0.000554870829538826
524	11	L024_11	1341	0.000171785345049476	6	6	S	133448	Citrobacter youngae	0.00041615312215412
524	11	L024_11	1342	0.000114523563366317	4	4	S	2077149	Citrobacter freundii complex sp. CFNIH9	0.000277435414769413
524	11	L024_11	1343	2.86308908415793e-05	1	1	S	2066049	Citrobacter freundii complex sp. CFNIH2	6.93588536923533e-05
524	11	L024_11	1344	0.000314939799257372	11	11	S	1702170	Citrobacter sp. FDAARGOS_156	0.000762947390615886
524	11	L024_11	1345	0.000229047126732634	8	7	S	545	Citrobacter koseri	0.000554870829538826
524	11	L024_11	1347	8.58926725247378e-05	3	3	S	35703	Citrobacter amalonaticus	0.00020807656107706
524	11	L024_11	1348	8.58926725247378e-05	3	3	S	1703250	Citrobacter sp. CRE-46	0.00020807656107706
524	11	L024_11	1349	2.86308908415793e-05	1	1	S	67824	Citrobacter farmeri	6.93588536923533e-05
524	11	L024_11	1350	2.86308908415793e-05	1	0	S	67825	Citrobacter rodentium	6.93588536923533e-05
524	11	L024_11	1352	2.86308908415793e-05	1	1	S	1920110	Citrobacter sp. CFNIH10	6.93588536923533e-05
524	11	L024_11	1353	0.0107365840655922	375	2	G	547	Enterobacter	0.0260095701346325
524	11	L024_11	1355	0.00157469899628686	55	43	S	550	Enterobacter cloacae	0.00381473695307943
524	11	L024_11	1362	0.000143154454207896	5	2	S	61645	Enterobacter asburiae	0.000346794268461766
524	11	L024_11	1364	0.000143154454207896	5	0	S	158836	Enterobacter hormaechei	0.000346794268461766
524	11	L024_11	1367	5.72617816831585e-05	2	2	S	2027919	Enterobacter cloacae complex sp.	0.000138717707384707
524	11	L024_11	1368	2.86308908415793e-05	1	1	S	1812935	Enterobacter roggenkampii	6.93588536923533e-05
524	11	L024_11	1369	0.000114523563366317	4	4	S	399742	Enterobacter sp. 638	0.000277435414769413
524	11	L024_11	1370	5.72617816831585e-05	2	2	S	1692238	Enterobacter sp. FY-07	0.000138717707384707
524	11	L024_11	1371	2.86308908415793e-05	1	1	S	1560339	Enterobacter sp. E20	6.93588536923533e-05
524	11	L024_11	1372	2.86308908415793e-05	1	1	S	1914861	Enterobacter sp. SA187	6.93588536923533e-05
524	11	L024_11	1373	0.00237636393985108	83	3	G	590	Salmonella	0.00575678485646532
524	11	L024_11	1374	0.0022045785948016	77	30	S	28901	Salmonella enterica	0.0053406317343112
524	11	L024_11	1402	8.58926725247378e-05	3	3	S	54736	Salmonella bongori	0.00020807656107706
524	11	L024_11	1403	0.000372201580940531	13	3	G	413496	Cronobacter	0.000901665098000592
524	11	L024_11	1404	0.000200416235891055	7	0	S	28141	Cronobacter sakazakii	0.000485511975846473
524	11	L024_11	1406	5.72617816831585e-05	2	0	S	1163710	Cronobacter condimenti	0.000138717707384707
524	11	L024_11	1408	2.86308908415793e-05	1	1	S	413503	Cronobacter malonaticus	6.93588536923533e-05
524	11	L024_11	1409	0.000229047126732634	8	0	G	1330546	Pluralibacter	0.000554870829538826
524	11	L024_11	1410	0.000114523563366317	4	4	S	61647	Pluralibacter gergoviae	0.000277435414769413
524	11	L024_11	1411	0.000114523563366317	4	4	S	1334193	Enterobacter lignolyticus	0.000277435414769413
524	11	L024_11	1414	5.72617816831585e-05	2	2	S	693444	Enterobacteriaceae bacterium strain FGI 57	0.000138717707384707
524	11	L024_11	1415	5.72617816831585e-05	2	2	S	2282310	Enterobacteriaceae bacterium w6	0.000138717707384707
524	11	L024_11	1416	2.86308908415793e-05	1	1	S	891974	Plautia stali symbiont	6.93588536923533e-05
524	11	L024_11	1419	2.86308908415793e-05	1	0	G	568987	Candidatus Hamiltonella	6.93588536923533e-05
524	11	L024_11	1420	2.86308908415793e-05	1	0	S	138072	Candidatus Hamiltonella defensa	6.93588536923533e-05
524	11	L024_11	1422	2.86308908415793e-05	1	0	G	1906657	Candidatus Doolittlea	6.93588536923533e-05
524	11	L024_11	1423	2.86308908415793e-05	1	1	S	1778262	Candidatus Doolittlea endobia	6.93588536923533e-05
524	11	L024_11	1424	0.000200416235891055	7	3	G	1330547	Kosakonia	0.000485511975846473
524	11	L024_11	1425	5.72617816831585e-05	2	2	S	208223	Kosakonia cowanii	0.000138717707384707
524	11	L024_11	1426	2.86308908415793e-05	1	1	S	497725	Kosakonia oryzae	6.93588536923533e-05
524	11	L024_11	1427	2.86308908415793e-05	1	1	S	1158459	Kosakonia sacchari	6.93588536923533e-05
524	11	L024_11	1428	0.000114523563366317	4	0	G	620	Shigella	0.000277435414769413
524	11	L024_11	1429	0.000114523563366317	4	4	S	622	Shigella dysenteriae	0.000277435414769413
524	11	L024_11	1430	8.58926725247378e-05	3	1	G	83654	Leclercia	0.00020807656107706
524	11	L024_11	1431	2.86308908415793e-05	1	1	S	83655	Leclercia adecarboxylata	6.93588536923533e-05
524	11	L024_11	1432	2.86308908415793e-05	1	1	S	1920116	Leclercia sp. LSNIH3	6.93588536923533e-05
524	11	L024_11	1433	8.58926725247378e-05	3	0	G	929812	Gibbsiella	0.00020807656107706
524	11	L024_11	1434	8.58926725247378e-05	3	3	S	929813	Gibbsiella quercinecans	0.00020807656107706
524	11	L024_11	1435	8.58926725247378e-05	3	0	G	1330545	Lelliottia	0.00020807656107706
524	11	L024_11	1436	8.58926725247378e-05	3	3	S	1907578	Lelliottia jeotgali	0.00020807656107706
524	11	L024_11	1437	5.72617816831585e-05	2	1	G	160674	Raoultella	0.000138717707384707
524	11	L024_11	1438	2.86308908415793e-05	1	1	S	54291	Raoultella ornithinolytica	6.93588536923533e-05
524	11	L024_11	1439	2.86308908415793e-05	1	0	G	158483	Cedecea	6.93588536923533e-05
524	11	L024_11	1440	2.86308908415793e-05	1	1	S	158822	Cedecea neteri	6.93588536923533e-05
524	11	L024_11	1441	0.000286308908415793	10	0	F	1903409	Erwiniaceae	0.000693588536923533
524	11	L024_11	1442	0.000200416235891055	7	0	G	53335	Pantoea	0.000485511975846473
524	11	L024_11	1444	0.000114523563366317	4	4	S	549	Pantoea agglomerans	0.000277435414769413
524	11	L024_11	1445	2.86308908415793e-05	1	1	S	1076550	Pantoea rwandensis	6.93588536923533e-05
524	11	L024_11	1446	2.86308908415793e-05	1	1	S	1484158	Pantoea sp. PSNIH1	6.93588536923533e-05
524	11	L024_11	1447	2.86308908415793e-05	1	1	S	1891675	Pantoea alhagi	6.93588536923533e-05
524	11	L024_11	1448	8.58926725247378e-05	3	0	G	551	Erwinia	0.00020807656107706
524	11	L024_11	1449	5.72617816831585e-05	2	0	S	182337	Erwinia billingiae	0.000138717707384707
524	11	L024_11	1451	2.86308908415793e-05	1	1	S	215689	Erwinia sp. Ejp617	6.93588536923533e-05
524	11	L024_11	1452	5.72617816831585e-05	2	0	F	1903412	Hafniaceae	0.000138717707384707
524	11	L024_11	1453	5.72617816831585e-05	2	0	G	635	Edwardsiella	0.000138717707384707
524	11	L024_11	1454	5.72617816831585e-05	2	2	S	93378	Edwardsiella hoshinae	0.000138717707384707
524	11	L024_11	1455	2.86308908415793e-05	1	0	F	1903410	Pectobacteriaceae	6.93588536923533e-05
524	11	L024_11	1456	2.86308908415793e-05	1	0	G	204037	Dickeya	6.93588536923533e-05
524	11	L024_11	1457	2.86308908415793e-05	1	0	S	69223	Dickeya paradisiaca	6.93588536923533e-05
524	11	L024_11	1459	2.86308908415793e-05	1	0	F	1903411	Yersiniaceae	6.93588536923533e-05
524	11	L024_11	1460	2.86308908415793e-05	1	0	G	629	Yersinia	6.93588536923533e-05
524	11	L024_11	1462	2.86308908415793e-05	1	0	S	632	Yersinia pestis	6.93588536923533e-05
524	11	L024_11	1464	2.86308908415793e-05	1	0	F	1903414	Morganellaceae	6.93588536923533e-05
524	11	L024_11	1465	2.86308908415793e-05	1	0	G	583	Proteus	6.93588536923533e-05
524	11	L024_11	1466	2.86308908415793e-05	1	1	S	584	Proteus mirabilis	6.93588536923533e-05
524	11	L024_11	1467	0.000887557616088957	31	0	O	72274	Pseudomonadales	0.00215012446446295
524	11	L024_11	1468	0.000887557616088957	31	0	F	135621	Pseudomonadaceae	0.00215012446446295
524	11	L024_11	1469	0.000887557616088957	31	14	G	286	Pseudomonas	0.00215012446446295
524	11	L024_11	1472	0.000171785345049476	6	6	S	317	Pseudomonas syringae	0.00041615312215412
524	11	L024_11	1473	2.86308908415793e-05	1	0	S	36746	Pseudomonas cichorii	6.93588536923533e-05
524	11	L024_11	1475	8.58926725247378e-05	3	3	S	1981174	Pseudomonas sp. M30-35	0.00020807656107706
524	11	L024_11	1477	8.58926725247378e-05	3	3	S	287	Pseudomonas aeruginosa	0.00020807656107706
524	11	L024_11	1478	5.72617816831585e-05	2	2	S	359110	Pseudomonas extremaustralis	0.000138717707384707
524	11	L024_11	1479	2.86308908415793e-05	1	1	S	1499686	Pseudomonas saudiphocaensis	6.93588536923533e-05
524	11	L024_11	1480	2.86308908415793e-05	1	1	S	157783	Pseudomonas cremoricolorata	6.93588536923533e-05
524	11	L024_11	1481	0.000286308908415793	10	0	O	135614	Xanthomonadales	0.000693588536923533
524	11	L024_11	1482	0.000286308908415793	10	1	F	32033	Xanthomonadaceae	0.000693588536923533
524	11	L024_11	1483	0.000143154454207896	5	0	G	40323	Stenotrophomonas	0.000346794268461766
524	11	L024_11	1485	5.72617816831585e-05	2	0	G	338	Xanthomonas	0.000138717707384707
524	11	L024_11	1486	5.72617816831585e-05	2	0	S	56459	Xanthomonas vasicola	0.000138717707384707
524	11	L024_11	1488	2.86308908415793e-05	1	1	G	68	Lysobacter	6.93588536923533e-05
524	11	L024_11	1489	2.86308908415793e-05	1	0	G	83618	Pseudoxanthomonas	6.93588536923533e-05
524	11	L024_11	1490	2.86308908415793e-05	1	0	S	415229	Pseudoxanthomonas spadix	6.93588536923533e-05
524	11	L024_11	1492	0.000229047126732634	8	0	O	135625	Pasteurellales	0.000554870829538826
524	11	L024_11	1493	0.000229047126732634	8	0	F	712	Pasteurellaceae	0.000554870829538826
524	11	L024_11	1494	0.000229047126732634	8	1	G	724	Haemophilus	0.000554870829538826
524	11	L024_11	1495	0.000200416235891055	7	0	S	729	Haemophilus parainfluenzae	0.000485511975846473
524	11	L024_11	1497	0.000143154454207896	5	0	O	135613	Chromatiales	0.000346794268461766
524	11	L024_11	1498	8.58926725247378e-05	3	0	F	72276	Ectothiorhodospiraceae	0.00020807656107706
524	11	L024_11	1499	5.72617816831585e-05	2	2	G	106633	Thioalkalivibrio	0.000138717707384707
524	11	L024_11	1500	2.86308908415793e-05	1	0	G	1335745	Spiribacter	6.93588536923533e-05
524	11	L024_11	1501	2.86308908415793e-05	1	1	S	1335757	Spiribacter curvatus	6.93588536923533e-05
524	11	L024_11	1502	2.86308908415793e-05	1	0	F	449719	Granulosicoccaceae	6.93588536923533e-05
524	11	L024_11	1503	2.86308908415793e-05	1	0	G	437504	Granulosicoccus	6.93588536923533e-05
524	11	L024_11	1504	2.86308908415793e-05	1	0	S	437505	Granulosicoccus antarcticus	6.93588536923533e-05
524	11	L024_11	1506	2.86308908415793e-05	1	0	F	1676141	Wenzhouxiangellaceae	6.93588536923533e-05
524	11	L024_11	1507	2.86308908415793e-05	1	0	G	1676142	Wenzhouxiangella	6.93588536923533e-05
524	11	L024_11	1508	2.86308908415793e-05	1	1	S	1579979	Wenzhouxiangella marina	6.93588536923533e-05
524	11	L024_11	1509	0.000114523563366317	4	0	O	135622	Alteromonadales	0.000277435414769413
524	11	L024_11	1510	5.72617816831585e-05	2	0	F	72275	Alteromonadaceae	0.000138717707384707
524	11	L024_11	1511	5.72617816831585e-05	2	0	G	2742	Marinobacter	0.000138717707384707
524	11	L024_11	1512	2.86308908415793e-05	1	0	S	2743	Marinobacter hydrocarbonoclasticus	6.93588536923533e-05
524	11	L024_11	1514	2.86308908415793e-05	1	1	S	1874317	Marinobacter salinus	6.93588536923533e-05
524	11	L024_11	1515	5.72617816831585e-05	2	0	F	267892	Ferrimonadaceae	0.000138717707384707
524	11	L024_11	1516	5.72617816831585e-05	2	0	G	44011	Ferrimonas	0.000138717707384707
524	11	L024_11	1517	5.72617816831585e-05	2	0	S	44012	Ferrimonas balearica	0.000138717707384707
524	11	L024_11	1519	8.58926725247378e-05	3	0	O	135619	Oceanospirillales	0.00020807656107706
524	11	L024_11	1520	5.72617816831585e-05	2	0	F	28256	Halomonadaceae	0.000138717707384707
524	11	L024_11	1521	5.72617816831585e-05	2	2	G	2745	Halomonas	0.000138717707384707
524	11	L024_11	1522	2.86308908415793e-05	1	0	F	224372	Alcanivoracaceae	6.93588536923533e-05
524	11	L024_11	1523	2.86308908415793e-05	1	0	G	59753	Alcanivorax	6.93588536923533e-05
524	11	L024_11	1524	2.86308908415793e-05	1	0	S	1306787	Alcanivorax pacificus	6.93588536923533e-05
524	11	L024_11	1526	8.58926725247378e-05	3	0	O	135624	Aeromonadales	0.00020807656107706
524	11	L024_11	1527	8.58926725247378e-05	3	0	F	84642	Aeromonadaceae	0.00020807656107706
524	11	L024_11	1528	8.58926725247378e-05	3	3	G	642	Aeromonas	0.00020807656107706
524	11	L024_11	1529	5.72617816831585e-05	2	0	O	1706369	Cellvibrionales	0.000138717707384707
524	11	L024_11	1530	2.86308908415793e-05	1	0	F	1706371	Cellvibrionaceae	6.93588536923533e-05
524	11	L024_11	1531	2.86308908415793e-05	1	0	G	2425	Teredinibacter	6.93588536923533e-05
524	11	L024_11	1532	2.86308908415793e-05	1	0	S	2426	Teredinibacter turnerae	6.93588536923533e-05
524	11	L024_11	1534	2.86308908415793e-05	1	0	F	1706373	Microbulbiferaceae	6.93588536923533e-05
524	11	L024_11	1535	2.86308908415793e-05	1	0	G	48073	Microbulbifer	6.93588536923533e-05
524	11	L024_11	1536	2.86308908415793e-05	1	1	S	359370	Microbulbifer sp. A4B17	6.93588536923533e-05
524	11	L024_11	1537	2.86308908415793e-05	1	0	O	72273	Thiotrichales	6.93588536923533e-05
524	11	L024_11	1538	2.86308908415793e-05	1	0	F	135616	Piscirickettsiaceae	6.93588536923533e-05
524	11	L024_11	1539	2.86308908415793e-05	1	1	G	34067	Cycloclasticus	6.93588536923533e-05
524	11	L024_11	1540	2.86308908415793e-05	1	0	O	1692040	Acidiferrobacterales	6.93588536923533e-05
524	11	L024_11	1541	2.86308908415793e-05	1	0	F	1692041	Acidiferrobacteraceae	6.93588536923533e-05
524	11	L024_11	1542	2.86308908415793e-05	1	0	G	1692042	Sulfurifustis	6.93588536923533e-05
524	11	L024_11	1543	2.86308908415793e-05	1	1	S	1675686	Sulfurifustis variabilis	6.93588536923533e-05
524	11	L024_11	1545	1.11090719554412	38801	1	C	28221	Deltaproteobacteria	2.691192882117
524	11	L024_11	1546	1.10996237614635	38768	0	O	213115	Desulfovibrionales	2.68890403994515
524	11	L024_11	1547	1.10987648347382	38765	0	F	194924	Desulfovibrionaceae	2.68869596338407
524	11	L024_11	1548	1.10956154367456	38754	16	G	872	Desulfovibrio	2.68793301599346
524	11	L024_11	1549	1.108759878731	38726	38726	S	44742	Desulfovibrio fairfieldensis	2.68599096809007
524	11	L024_11	1550	8.58926725247378e-05	3	3	S	901	Desulfovibrio piger	0.00020807656107706
524	11	L024_11	1551	8.58926725247378e-05	3	3	S	644968	Desulfovibrio sp. FW1012B	0.00020807656107706
524	11	L024_11	1552	5.72617816831585e-05	2	0	S	58180	Desulfovibrio alaskensis	0.000138717707384707
524	11	L024_11	1554	2.86308908415793e-05	1	0	S	879	Desulfovibrio gigas	6.93588536923533e-05
524	11	L024_11	1556	2.86308908415793e-05	1	1	S	881	Desulfovibrio vulgaris	6.93588536923533e-05
524	11	L024_11	1557	2.86308908415793e-05	1	0	S	184917	Desulfovibrio magneticus	6.93588536923533e-05
524	11	L024_11	1559	2.86308908415793e-05	1	1	S	1725232	Candidatus Desulfovibrio trichonymphae	6.93588536923533e-05
524	11	L024_11	1560	0.000229047126732634	8	0	G	41707	Lawsonia	0.000554870829538826
524	11	L024_11	1561	0.000229047126732634	8	8	S	29546	Lawsonia intracellularis	0.000554870829538826
524	11	L024_11	1562	8.58926725247378e-05	3	0	G	2035811	Pseudodesulfovibrio	0.00020807656107706
524	11	L024_11	1563	8.58926725247378e-05	3	0	S	182210	Pseudodesulfovibrio aespoeensis	0.00020807656107706
524	11	L024_11	1565	8.58926725247378e-05	3	0	F	213116	Desulfomicrobiaceae	0.00020807656107706
524	11	L024_11	1566	8.58926725247378e-05	3	0	G	898	Desulfomicrobium	0.00020807656107706
524	11	L024_11	1567	5.72617816831585e-05	2	0	S	899	Desulfomicrobium baculatum	0.000138717707384707
524	11	L024_11	1569	2.86308908415793e-05	1	0	S	132132	Desulfomicrobium orale	6.93588536923533e-05
524	11	L024_11	1571	0.000343570690098951	12	0	O	69541	Desulfuromonadales	0.000832306244308239
524	11	L024_11	1572	0.000314939799257372	11	0	F	213422	Geobacteraceae	0.000762947390615886
524	11	L024_11	1573	0.000314939799257372	11	1	G	28231	Geobacter	0.000762947390615886
524	11	L024_11	1574	0.000200416235891055	7	7	S	443143	Geobacter sp. M18	0.000485511975846473
524	11	L024_11	1575	2.86308908415793e-05	1	1	S	35554	Geobacter sulfurreducens	6.93588536923533e-05
524	11	L024_11	1576	2.86308908415793e-05	1	0	S	313985	Geobacter lovleyi	6.93588536923533e-05
524	11	L024_11	1578	2.86308908415793e-05	1	1	S	443144	Geobacter sp. M21	6.93588536923533e-05
524	11	L024_11	1579	2.86308908415793e-05	1	0	F	213421	Desulfuromonadaceae	6.93588536923533e-05
524	11	L024_11	1580	2.86308908415793e-05	1	0	G	18	Pelobacter	6.93588536923533e-05
524	11	L024_11	1581	2.86308908415793e-05	1	0	S	29543	Pelobacter propionicus	6.93588536923533e-05
524	11	L024_11	1583	0.000257678017574213	9	0	O	29	Myxococcales	0.000624229683231179
524	11	L024_11	1585	0.000143154454207896	5	0	F	224464	Kofleriaceae	0.000346794268461766
524	11	L024_11	1586	0.000143154454207896	5	0	G	162027	Haliangium	0.000346794268461766
524	11	L024_11	1587	0.000143154454207896	5	0	S	80816	Haliangium ochraceum	0.000346794268461766
524	11	L024_11	1590	5.72617816831585e-05	2	1	F	31	Myxococcaceae	0.000138717707384707
524	11	L024_11	1591	2.86308908415793e-05	1	1	G	32	Myxococcus	6.93588536923533e-05
524	11	L024_11	1592	2.86308908415793e-05	1	0	F	39	Archangiaceae	6.93588536923533e-05
524	11	L024_11	1593	2.86308908415793e-05	1	0	G	40	Stigmatella	6.93588536923533e-05
524	11	L024_11	1594	2.86308908415793e-05	1	0	S	41	Stigmatella aurantiaca	6.93588536923533e-05
524	11	L024_11	1596	0.000200416235891055	7	1	O	213118	Desulfobacterales	0.000485511975846473
524	11	L024_11	1597	0.000143154454207896	5	0	F	213119	Desulfobacteraceae	0.000346794268461766
524	11	L024_11	1598	8.58926725247378e-05	3	0	G	2295	Desulfobacterium	0.00020807656107706
524	11	L024_11	1599	8.58926725247378e-05	3	0	S	2296	Desulfobacterium autotrophicum	0.00020807656107706
524	11	L024_11	1601	2.86308908415793e-05	1	0	G	896	Desulfococcus	6.93588536923533e-05
524	11	L024_11	1602	2.86308908415793e-05	1	1	S	897	Desulfococcus multivorans	6.93588536923533e-05
524	11	L024_11	1603	2.86308908415793e-05	1	0	G	28222	Desulfobacula	6.93588536923533e-05
524	11	L024_11	1604	2.86308908415793e-05	1	0	S	28223	Desulfobacula toluolica	6.93588536923533e-05
524	11	L024_11	1606	2.86308908415793e-05	1	0	F	213121	Desulfobulbaceae	6.93588536923533e-05
524	11	L024_11	1607	2.86308908415793e-05	1	0	G	109168	Desulfotalea	6.93588536923533e-05
524	11	L024_11	1608	2.86308908415793e-05	1	0	S	84980	Desulfotalea psychrophila	6.93588536923533e-05
524	11	L024_11	1610	8.58926725247378e-05	3	0	O	213462	Syntrophobacterales	0.00020807656107706
524	11	L024_11	1611	8.58926725247378e-05	3	0	F	213468	Syntrophaceae	0.00020807656107706
524	11	L024_11	1612	8.58926725247378e-05	3	0	G	60892	Desulfobacca	0.00020807656107706
524	11	L024_11	1613	8.58926725247378e-05	3	0	S	60893	Desulfobacca acetoxidans	0.00020807656107706
524	11	L024_11	1615	2.86308908415793e-05	1	0	O	453227	Desulfarculales	6.93588536923533e-05
524	11	L024_11	1616	2.86308908415793e-05	1	0	F	453228	Desulfarculaceae	6.93588536923533e-05
524	11	L024_11	1617	2.86308908415793e-05	1	0	G	453229	Desulfarculus	6.93588536923533e-05
524	11	L024_11	1618	2.86308908415793e-05	1	0	S	453230	Desulfarculus baarsii	6.93588536923533e-05
524	11	L024_11	1620	0.00111660474282159	39	0	C	29547	Epsilonproteobacteria	0.00270499529400178
524	11	L024_11	1621	0.00111660474282159	39	0	O	213849	Campylobacterales	0.00270499529400178
524	11	L024_11	1622	0.00100208117945527	35	0	F	72294	Campylobacteraceae	0.00242755987923236
524	11	L024_11	1623	0.00100208117945527	35	10	G	194	Campylobacter	0.00242755987923236
524	11	L024_11	1624	0.000543986925990006	19	14	S	197	Campylobacter jejuni	0.00131781822015471
524	11	L024_11	1627	8.58926725247378e-05	3	1	S	195	Campylobacter coli	0.00020807656107706
524	11	L024_11	1629	2.86308908415793e-05	1	1	S	199	Campylobacter concisus	6.93588536923533e-05
524	11	L024_11	1630	2.86308908415793e-05	1	1	S	824	Campylobacter gracilis	6.93588536923533e-05
524	11	L024_11	1631	2.86308908415793e-05	1	0	S	75658	Campylobacter lanienae	6.93588536923533e-05
524	11	L024_11	1633	5.72617816831585e-05	2	0	F	72293	Helicobacteraceae	0.000138717707384707
524	11	L024_11	1634	2.86308908415793e-05	1	0	G	209	Helicobacter	6.93588536923533e-05
524	11	L024_11	1635	2.86308908415793e-05	1	1	S	210	Helicobacter pylori	6.93588536923533e-05
524	11	L024_11	1636	2.86308908415793e-05	1	0	G	286130	Sulfuricurvum	6.93588536923533e-05
524	11	L024_11	1637	2.86308908415793e-05	1	0	S	148813	Sulfuricurvum kujiense	6.93588536923533e-05
524	11	L024_11	1640	5.72617816831585e-05	2	0	G	269260	Nitratifractor	0.000138717707384707
524	11	L024_11	1641	5.72617816831585e-05	2	0	S	269261	Nitratifractor salsuginis	0.000138717707384707
524	11	L024_11	1643	0.00363612313688057	127	26	C	28211	Alphaproteobacteria	0.00880857441892886
524	11	L024_11	1644	0.0016605916688116	58	6	O	356	Rhizobiales	0.00402281351415649
524	11	L024_11	1646	0.00040083247178211	14	0	G	1484898	Methyloceanibacter	0.000971023951692946
524	11	L024_11	1647	0.00040083247178211	14	14	S	2170729	Methyloceanibacter sp. wino2	0.000971023951692946
524	11	L024_11	1648	0.000343570690098951	12	1	F	82115	Rhizobiaceae	0.000832306244308239
524	11	L024_11	1650	0.000114523563366317	4	0	G	106591	Ensifer	0.000277435414769413
524	11	L024_11	1651	0.000114523563366317	4	0	S	716925	Ensifer sojae	0.000277435414769413
524	11	L024_11	1653	5.72617816831585e-05	2	0	G	28105	Sinorhizobium	0.000138717707384707
524	11	L024_11	1654	5.72617816831585e-05	2	2	S	382	Sinorhizobium meliloti	0.000138717707384707
524	11	L024_11	1656	0.000143154454207896	5	0	G	357	Agrobacterium	0.000346794268461766
524	11	L024_11	1658	0.000143154454207896	5	5	S	358	Agrobacterium tumefaciens	0.000346794268461766
524	11	L024_11	1659	0.000286308908415793	10	0	F	41294	Bradyrhizobiaceae	0.000693588536923533
524	11	L024_11	1660	0.000200416235891055	7	0	G	374	Bradyrhizobium	0.000485511975846473
524	11	L024_11	1661	0.000114523563366317	4	4	S	375	Bradyrhizobium japonicum	0.000277435414769413
524	11	L024_11	1662	5.72617816831585e-05	2	2	S	1437360	Bradyrhizobium erythrophlei	0.000138717707384707
524	11	L024_11	1663	2.86308908415793e-05	1	0	S	44255	Bradyrhizobium oligotrophicum	6.93588536923533e-05
524	11	L024_11	1665	5.72617816831585e-05	2	0	G	1073	Rhodopseudomonas	0.000138717707384707
524	11	L024_11	1666	5.72617816831585e-05	2	0	S	1076	Rhodopseudomonas palustris	0.000138717707384707
524	11	L024_11	1668	2.86308908415793e-05	1	0	G	85413	Bosea	6.93588536923533e-05
524	11	L024_11	1669	2.86308908415793e-05	1	1	S	1526658	Bosea vaviloviae	6.93588536923533e-05
524	11	L024_11	1670	0.000200416235891055	7	0	F	119045	Methylobacteriaceae	0.000485511975846473
524	11	L024_11	1671	0.000143154454207896	5	1	G	407	Methylobacterium	0.000346794268461766
524	11	L024_11	1672	5.72617816831585e-05	2	2	S	270351	Methylobacterium aquaticum	0.000138717707384707
524	11	L024_11	1673	5.72617816831585e-05	2	2	S	2202827	Methylobacterium sp. 17Sr1-28	0.000138717707384707
524	11	L024_11	1674	5.72617816831585e-05	2	0	G	2282523	Methylorubrum	0.000138717707384707
524	11	L024_11	1675	5.72617816831585e-05	2	2	S	408	Methylorubrum extorquens	0.000138717707384707
524	11	L024_11	1676	8.58926725247378e-05	3	0	F	69277	Phyllobacteriaceae	0.00020807656107706
524	11	L024_11	1677	5.72617816831585e-05	2	0	G	68287	Mesorhizobium	0.000138717707384707
524	11	L024_11	1678	5.72617816831585e-05	2	2	S	1670800	Mesorhizobium oceanicum	0.000138717707384707
524	11	L024_11	1679	2.86308908415793e-05	1	0	G	245876	Nitratireductor	6.93588536923533e-05
524	11	L024_11	1680	2.86308908415793e-05	1	1	S	472175	Nitratireductor basaltis	6.93588536923533e-05
524	11	L024_11	1681	8.58926725247378e-05	3	0	F	255475	Aurantimonadaceae	0.00020807656107706
524	11	L024_11	1682	8.58926725247378e-05	3	0	G	293088	Martelella	0.00020807656107706
524	11	L024_11	1683	8.58926725247378e-05	3	3	S	686597	Martelella sp. AD-3	0.00020807656107706
524	11	L024_11	1684	2.86308908415793e-05	1	0	F	772	Bartonellaceae	6.93588536923533e-05
524	11	L024_11	1685	2.86308908415793e-05	1	0	G	773	Bartonella	6.93588536923533e-05
524	11	L024_11	1686	2.86308908415793e-05	1	1	S	1686310	Bartonella apis	6.93588536923533e-05
524	11	L024_11	1687	2.86308908415793e-05	1	0	F	45401	Hyphomicrobiaceae	6.93588536923533e-05
524	11	L024_11	1688	2.86308908415793e-05	1	1	G	46913	Devosia	6.93588536923533e-05
524	11	L024_11	1689	2.86308908415793e-05	1	0	F	335928	Xanthobacteraceae	6.93588536923533e-05
524	11	L024_11	1690	2.86308908415793e-05	1	0	G	279	Xanthobacter	6.93588536923533e-05
524	11	L024_11	1691	2.86308908415793e-05	1	0	S	280	Xanthobacter autotrophicus	6.93588536923533e-05
524	11	L024_11	1693	0.000372201580940531	13	1	O	204457	Sphingomonadales	0.000901665098000592
524	11	L024_11	1694	0.000257678017574213	9	0	F	41297	Sphingomonadaceae	0.000624229683231179
524	11	L024_11	1695	0.000114523563366317	4	0	G	165695	Sphingobium	0.000277435414769413
524	11	L024_11	1696	5.72617816831585e-05	2	2	S	76947	Sphingobium herbicidovorans	0.000138717707384707
524	11	L024_11	1697	5.72617816831585e-05	2	2	S	1673076	Sphingobium hydrophobicum	0.000138717707384707
524	11	L024_11	1698	8.58926725247378e-05	3	2	G	13687	Sphingomonas	0.00020807656107706
524	11	L024_11	1699	2.86308908415793e-05	1	1	S	2219696	Sphingomonas sp. FARSPH	6.93588536923533e-05
524	11	L024_11	1700	5.72617816831585e-05	2	0	G	165697	Sphingopyxis	0.000138717707384707
524	11	L024_11	1701	2.86308908415793e-05	1	1	S	292913	Sphingopyxis sp. 113P3	6.93588536923533e-05
524	11	L024_11	1702	2.86308908415793e-05	1	1	S	1515612	Sphingopyxis fribergensis	6.93588536923533e-05
524	11	L024_11	1703	8.58926725247378e-05	3	0	F	335929	Erythrobacteraceae	0.00020807656107706
524	11	L024_11	1704	2.86308908415793e-05	1	0	G	1041	Erythrobacter	6.93588536923533e-05
524	11	L024_11	1705	2.86308908415793e-05	1	1	S	1922225	Erythrobacter sp. Alg231-14	6.93588536923533e-05
524	11	L024_11	1706	2.86308908415793e-05	1	0	G	1111	Porphyrobacter	6.93588536923533e-05
524	11	L024_11	1707	2.86308908415793e-05	1	1	S	2023229	Porphyrobacter HT-58-2	6.93588536923533e-05
524	11	L024_11	1708	2.86308908415793e-05	1	0	G	361177	Altererythrobacter	6.93588536923533e-05
524	11	L024_11	1709	2.86308908415793e-05	1	1	S	645517	Altererythrobacter namhicola	6.93588536923533e-05
524	11	L024_11	1710	0.000314939799257372	11	0	O	204455	Rhodobacterales	0.000762947390615886
524	11	L024_11	1711	0.000314939799257372	11	1	F	31989	Rhodobacteraceae	0.000762947390615886
524	11	L024_11	1712	8.58926725247378e-05	3	0	G	875170	Celeribacter	0.00020807656107706
524	11	L024_11	1713	8.58926725247378e-05	3	3	S	1758178	Celeribacter ethanolicus	0.00020807656107706
524	11	L024_11	1714	5.72617816831585e-05	2	0	G	34008	Rhodovulum	0.000138717707384707
524	11	L024_11	1715	2.86308908415793e-05	1	1	S	35806	Rhodovulum sulfidophilum	6.93588536923533e-05
524	11	L024_11	1716	2.86308908415793e-05	1	1	S	1564506	Rhodovulum sp. P5	6.93588536923533e-05
524	11	L024_11	1717	5.72617816831585e-05	2	0	G	159345	Roseibacterium	0.000138717707384707
524	11	L024_11	1718	5.72617816831585e-05	2	0	S	159346	Roseibacterium elongatum	0.000138717707384707
524	11	L024_11	1720	2.86308908415793e-05	1	0	G	1060	Rhodobacter	6.93588536923533e-05
524	11	L024_11	1721	2.86308908415793e-05	1	1	S	2033869	Rhodobacter sp. CZR27	6.93588536923533e-05
524	11	L024_11	1722	2.86308908415793e-05	1	0	G	2211641	Yoonia	6.93588536923533e-05
524	11	L024_11	1723	2.86308908415793e-05	1	1	S	245188	Yoonia vestfoldensis	6.93588536923533e-05
524	11	L024_11	1724	2.86308908415793e-05	1	1	G	265	Paracoccus	6.93588536923533e-05
524	11	L024_11	1725	0.000286308908415793	10	0	O	204458	Caulobacterales	0.000693588536923533
524	11	L024_11	1726	0.000286308908415793	10	0	F	76892	Caulobacteraceae	0.000693588536923533
524	11	L024_11	1727	0.000229047126732634	8	0	G	20	Phenylobacterium	0.000554870829538826
524	11	L024_11	1728	0.000114523563366317	4	0	S	284016	Phenylobacterium zucineum	0.000277435414769413
524	11	L024_11	1730	0.000114523563366317	4	4	S	2201350	Phenylobacterium sp. HYN0004	0.000277435414769413
524	11	L024_11	1731	2.86308908415793e-05	1	0	G	41275	Brevundimonas	6.93588536923533e-05
524	11	L024_11	1732	2.86308908415793e-05	1	1	S	1938605	Brevundimonas sp. LM2	6.93588536923533e-05
524	11	L024_11	1733	2.86308908415793e-05	1	0	G	76890	Asticcacaulis	6.93588536923533e-05
524	11	L024_11	1734	2.86308908415793e-05	1	0	S	78587	Asticcacaulis excentricus	6.93588536923533e-05
524	11	L024_11	1736	0.000257678017574213	9	0	O	204441	Rhodospirillales	0.000624229683231179
524	11	L024_11	1737	0.000171785345049476	6	0	F	41295	Rhodospirillaceae	0.00041615312215412
524	11	L024_11	1738	0.000114523563366317	4	0	G	191	Azospirillum	0.000277435414769413
524	11	L024_11	1739	5.72617816831585e-05	2	2	S	1226968	Azospirillum humicireducens	0.000138717707384707
524	11	L024_11	1740	2.86308908415793e-05	1	1	S	192	Azospirillum brasilense	6.93588536923533e-05
524	11	L024_11	1741	2.86308908415793e-05	1	1	S	528244	Azospirillum thiophilum	6.93588536923533e-05
524	11	L024_11	1742	2.86308908415793e-05	1	0	G	1263978	Candidatus Endolissoclinum	6.93588536923533e-05
524	11	L024_11	1743	2.86308908415793e-05	1	0	S	1263979	Candidatus Endolissoclinum faulkneri	6.93588536923533e-05
524	11	L024_11	1745	2.86308908415793e-05	1	0	G	1612157	Pararhodospirillum	6.93588536923533e-05
524	11	L024_11	1746	2.86308908415793e-05	1	0	S	1084	Pararhodospirillum photometricum	6.93588536923533e-05
524	11	L024_11	1748	8.58926725247378e-05	3	3	F	433	Acetobacteraceae	0.00020807656107706
524	11	L024_11	1749	0.00266267284826687	93	19	C	28216	Betaproteobacteria	0.00645037339338885
524	11	L024_11	1750	0.00140291365123738	49	7	O	80840	Burkholderiales	0.00339858383092531
524	11	L024_11	1751	0.000458094253465268	16	0	F	80864	Comamonadaceae	0.00110974165907765
524	11	L024_11	1752	0.000171785345049476	6	0	G	12916	Acidovorax	0.00041615312215412
524	11	L024_11	1753	0.000114523563366317	4	4	S	80869	Acidovorax citrulli	0.000277435414769413
524	11	L024_11	1754	5.72617816831585e-05	2	2	S	1842533	Acidovorax sp. RAC01	0.000138717707384707
524	11	L024_11	1755	8.58926725247378e-05	3	0	G	219181	Ottowia	0.00020807656107706
524	11	L024_11	1756	5.72617816831585e-05	2	2	S	1658672	Ottowia sp. oral taxon 894	0.000138717707384707
524	11	L024_11	1757	2.86308908415793e-05	1	1	S	2109914	Ottowia oryzae	6.93588536923533e-05
524	11	L024_11	1758	5.72617816831585e-05	2	2	G	80865	Delftia	0.000138717707384707
524	11	L024_11	1759	2.86308908415793e-05	1	0	G	1649468	Melaminivora	6.93588536923533e-05
524	11	L024_11	1760	2.86308908415793e-05	1	1	S	2109913	Melaminivora sp. SC2-9	6.93588536923533e-05
524	11	L024_11	1761	2.86308908415793e-05	1	0	G	283	Comamonas	6.93588536923533e-05
524	11	L024_11	1762	2.86308908415793e-05	1	1	S	225991	Comamonas aquatica	6.93588536923533e-05
524	11	L024_11	1763	2.86308908415793e-05	1	0	G	364316	Verminephrobacter	6.93588536923533e-05
524	11	L024_11	1764	2.86308908415793e-05	1	0	S	364317	Verminephrobacter eiseniae	6.93588536923533e-05
524	11	L024_11	1766	2.86308908415793e-05	1	0	G	281915	Curvibacter	6.93588536923533e-05
524	11	L024_11	1767	2.86308908415793e-05	1	1	S	1844971	Curvibacter sp. AEP1-3	6.93588536923533e-05
524	11	L024_11	1768	2.86308908415793e-05	1	0	G	47420	Hydrogenophaga	6.93588536923533e-05
524	11	L024_11	1769	2.86308908415793e-05	1	1	S	1842537	Hydrogenophaga sp. RAC07	6.93588536923533e-05
524	11	L024_11	1770	0.000429463362623689	15	1	F	119060	Burkholderiaceae	0.0010403828053853
524	11	L024_11	1771	0.000200416235891055	7	0	G	32008	Burkholderia	0.000485511975846473
524	11	L024_11	1773	8.58926725247378e-05	3	3	S	95486	Burkholderia cenocepacia	0.00020807656107706
524	11	L024_11	1774	5.72617816831585e-05	2	2	S	28095	Burkholderia gladioli	0.000138717707384707
524	11	L024_11	1775	2.86308908415793e-05	1	1	S	1855726	Burkholderia sp. KK1	6.93588536923533e-05
524	11	L024_11	1776	0.000143154454207896	5	0	G	93217	Pandoraea	0.000346794268461766
524	11	L024_11	1777	8.58926725247378e-05	3	3	S	93222	Pandoraea sputorum	0.00020807656107706
524	11	L024_11	1778	2.86308908415793e-05	1	1	S	93220	Pandoraea pnomenusa	6.93588536923533e-05
524	11	L024_11	1779	2.86308908415793e-05	1	1	S	445709	Pandoraea thiooxydans	6.93588536923533e-05
524	11	L024_11	1780	2.86308908415793e-05	1	0	G	106589	Cupriavidus	6.93588536923533e-05
524	11	L024_11	1781	2.86308908415793e-05	1	1	S	68895	Cupriavidus basilensis	6.93588536923533e-05
524	11	L024_11	1782	2.86308908415793e-05	1	0	G	1822464	Paraburkholderia	6.93588536923533e-05
524	11	L024_11	1783	2.86308908415793e-05	1	0	S	412963	Paraburkholderia rhizoxinica	6.93588536923533e-05
524	11	L024_11	1787	0.000114523563366317	4	0	G	32012	Thiomonas	0.000277435414769413
524	11	L024_11	1788	0.000114523563366317	4	4	S	1050370	Thiomonas sp. X19	0.000277435414769413
524	11	L024_11	1789	2.86308908415793e-05	1	0	G	93681	Roseateles	6.93588536923533e-05
524	11	L024_11	1790	2.86308908415793e-05	1	1	S	76731	Roseateles depolymerans	6.93588536923533e-05
524	11	L024_11	1791	0.000114523563366317	4	0	F	75682	Oxalobacteraceae	0.000277435414769413
524	11	L024_11	1792	8.58926725247378e-05	3	0	G	963	Herbaspirillum	0.00020807656107706
524	11	L024_11	1793	8.58926725247378e-05	3	3	S	92645	Herbaspirillum frisingense	0.00020807656107706
524	11	L024_11	1794	2.86308908415793e-05	1	0	G	202907	Collimonas	6.93588536923533e-05
524	11	L024_11	1795	2.86308908415793e-05	1	1	S	279058	Collimonas arenae	6.93588536923533e-05
524	11	L024_11	1796	5.72617816831585e-05	2	0	F	506	Alcaligenaceae	0.000138717707384707
524	11	L024_11	1797	2.86308908415793e-05	1	1	G	222	Achromobacter	6.93588536923533e-05
524	11	L024_11	1798	2.86308908415793e-05	1	0	G	517	Bordetella	6.93588536923533e-05
524	11	L024_11	1799	2.86308908415793e-05	1	1	S	463014	Bordetella flabilis	6.93588536923533e-05
524	11	L024_11	1800	0.000343570690098951	12	0	O	206389	Rhodocyclales	0.000832306244308239
524	11	L024_11	1801	0.000257678017574213	9	1	F	2008794	Zoogloeaceae	0.000624229683231179
524	11	L024_11	1802	0.000229047126732634	8	0	G	12960	Azoarcus	0.000554870829538826
524	11	L024_11	1803	0.000114523563366317	4	4	S	748247	Azoarcus sp. KH32C	0.000277435414769413
524	11	L024_11	1804	8.58926725247378e-05	3	3	S	198107	Azoarcus sp. CIB	0.00020807656107706
524	11	L024_11	1805	2.86308908415793e-05	1	1	S	2067960	Azoarcus sp. SY39	6.93588536923533e-05
524	11	L024_11	1806	8.58926725247378e-05	3	0	F	75787	Rhodocyclaceae	0.00020807656107706
524	11	L024_11	1807	5.72617816831585e-05	2	0	G	551759	Aromatoleum	0.000138717707384707
524	11	L024_11	1808	5.72617816831585e-05	2	0	S	551760	Aromatoleum aromaticum	0.000138717707384707
524	11	L024_11	1810	2.86308908415793e-05	1	0	G	146937	Azospira	6.93588536923533e-05
524	11	L024_11	1811	2.86308908415793e-05	1	0	S	146939	Azospira oryzae	6.93588536923533e-05
524	11	L024_11	1813	0.000314939799257372	11	0	O	206351	Neisseriales	0.000762947390615886
524	11	L024_11	1814	0.000314939799257372	11	0	F	481	Neisseriaceae	0.000762947390615886
524	11	L024_11	1815	0.000314939799257372	11	0	G	482	Neisseria	0.000762947390615886
524	11	L024_11	1816	0.000229047126732634	8	8	S	28449	Neisseria subflava	0.000554870829538826
524	11	L024_11	1817	2.86308908415793e-05	1	1	S	487	Neisseria meningitidis	6.93588536923533e-05
524	11	L024_11	1818	2.86308908415793e-05	1	1	S	326523	Neisseria zoodegmatis	6.93588536923533e-05
524	11	L024_11	1819	2.86308908415793e-05	1	1	S	655307	Neisseria sp. KEM232	6.93588536923533e-05
524	11	L024_11	1820	5.72617816831585e-05	2	0	O	32003	Nitrosomonadales	0.000138717707384707
524	11	L024_11	1821	5.72617816831585e-05	2	0	F	32011	Methylophilaceae	0.000138717707384707
524	11	L024_11	1822	5.72617816831585e-05	2	0	G	16	Methylophilus	0.000138717707384707
524	11	L024_11	1823	5.72617816831585e-05	2	2	S	1662285	Methylophilus sp. TWE2	0.000138717707384707
524	11	L024_11	1824	2.86308908415793e-05	1	0	C	1553900	Oligoflexia	6.93588536923533e-05
524	11	L024_11	1825	2.86308908415793e-05	1	0	O	213481	Bdellovibrionales	6.93588536923533e-05
524	11	L024_11	1826	2.86308908415793e-05	1	0	F	213483	Bdellovibrionaceae	6.93588536923533e-05
524	11	L024_11	1827	2.86308908415793e-05	1	0	G	958	Bdellovibrio	6.93588536923533e-05
524	11	L024_11	1828	2.86308908415793e-05	1	0	S	453816	Bdellovibrio exovorus	6.93588536923533e-05
524	11	L024_11	1831	0.407474838457356	14232	25	P	74201	Verrucomicrobia	0.987115205749572
524	11	L024_11	1832	0.406558649950426	14200	0	C	203494	Verrucomicrobiae	0.984895722431416
524	11	L024_11	1833	0.406558649950426	14200	11	O	48461	Verrucomicrobiales	0.984895722431416
524	11	L024_11	1834	0.406215079260327	14188	0	F	1647988	Akkermansiaceae	0.984063416187108
524	11	L024_11	1835	0.406215079260327	14188	217	G	239934	Akkermansia	0.984063416187108
524	11	L024_11	1836	0.399286403676664	13946	9552	S	239935	Akkermansia muciniphila	0.967278573593559
524	11	L024_11	1838	0.000715772271039482	25	25	S	1679444	Akkermansia glycaniphila	0.00173397134230883
524	11	L024_11	1839	2.86308908415793e-05	1	0	F	203557	Verrucomicrobiaceae	6.93588536923533e-05
524	11	L024_11	1840	2.86308908415793e-05	1	0	G	2735	Verrucomicrobium	6.93588536923533e-05
524	11	L024_11	1841	2.86308908415793e-05	1	1	S	1882831	Verrucomicrobium sp. GAS474	6.93588536923533e-05
524	11	L024_11	1842	0.000200416235891055	7	0	C	414999	Opitutae	0.000485511975846473
524	11	L024_11	1843	0.000200416235891055	7	0	O	415000	Opitutales	0.000485511975846473
524	11	L024_11	1844	0.000200416235891055	7	0	F	134623	Opitutaceae	0.000485511975846473
524	11	L024_11	1846	0.000171785345049476	6	6	S	794903	Opitutaceae bacterium TAV5	0.00041615312215412
524	11	L024_11	1847	2.86308908415793e-05	1	0	G	1961799	Lacunisphaera	6.93588536923533e-05
524	11	L024_11	1848	2.86308908415793e-05	1	1	S	1838286	Lacunisphaera limnophila	6.93588536923533e-05
524	11	L024_11	1849	8.58926725247378e-05	3	0	P	203682	Planctomycetes	0.00020807656107706
524	11	L024_11	1850	8.58926725247378e-05	3	0	C	666505	Phycisphaerae	0.00020807656107706
524	11	L024_11	1852	8.58926725247378e-05	3	3	S	1941349	Phycisphaerae bacterium ST-PulAB-D4	0.00020807656107706
524	11	L024_11	1853	0.00231910215816792	81	0	P	203691	Spirochaetes	0.00561806714908061
524	11	L024_11	1854	0.00231910215816792	81	0	C	203692	Spirochaetia	0.00561806714908061
524	11	L024_11	1855	0.00231910215816792	81	0	O	136	Spirochaetales	0.00561806714908061
524	11	L024_11	1856	0.00231910215816792	81	0	F	137	Spirochaetaceae	0.00561806714908061
524	11	L024_11	1857	0.00229047126732634	80	0	G	157	Treponema	0.00554870829538826
524	11	L024_11	1858	0.00217594770396002	76	1	S	158	Treponema denticola	0.00527127288061885
524	11	L024_11	1860	5.72617816831585e-05	2	0	S	167	Treponema succinifaciens	0.000138717707384707
524	11	L024_11	1862	2.86308908415793e-05	1	0	S	160	Treponema pallidum	6.93588536923533e-05
524	11	L024_11	1864	2.86308908415793e-05	1	0	S	215591	Treponema caldarium	6.93588536923533e-05
524	11	L024_11	1866	2.86308908415793e-05	1	0	G	399320	Sphaerochaeta	6.93588536923533e-05
524	11	L024_11	1867	2.86308908415793e-05	1	0	S	1131707	Sphaerochaeta pleomorpha	6.93588536923533e-05
524	11	L024_11	1869	0.00128839008787107	45	0	P	508458	Synergistetes	0.0031211484161559
524	11	L024_11	1870	0.00128839008787107	45	0	C	649775	Synergistia	0.0031211484161559
524	11	L024_11	1871	0.00128839008787107	45	0	O	649776	Synergistales	0.0031211484161559
524	11	L024_11	1872	0.00128839008787107	45	0	F	649777	Synergistaceae	0.0031211484161559
524	11	L024_11	1873	0.00125975919702949	44	0	G	508459	Cloacibacillus	0.00305178956246354
524	11	L024_11	1874	0.00125975919702949	44	44	S	1197717	Cloacibacillus porcorum	0.00305178956246354
524	11	L024_11	1875	2.86308908415793e-05	1	0	G	428711	Jonquetella	6.93588536923533e-05
524	11	L024_11	1876	2.86308908415793e-05	1	0	S	428712	Jonquetella anthropi	6.93588536923533e-05
524	11	L024_11	1878	8.58926725247378e-05	3	0	P	32066	Fusobacteria	0.00020807656107706
524	11	L024_11	1879	8.58926725247378e-05	3	0	C	203490	Fusobacteriia	0.00020807656107706
524	11	L024_11	1880	8.58926725247378e-05	3	0	O	203491	Fusobacteriales	0.00020807656107706
524	11	L024_11	1881	8.58926725247378e-05	3	0	F	203492	Fusobacteriaceae	0.00020807656107706
524	11	L024_11	1882	8.58926725247378e-05	3	0	G	848	Fusobacterium	0.00020807656107706
524	11	L024_11	1883	5.72617816831585e-05	2	0	S	851	Fusobacterium nucleatum	0.000138717707384707
524	11	L024_11	1885	2.86308908415793e-05	1	1	S	1583098	Fusobacterium hwasookii	6.93588536923533e-05
524	11	L024_11	1886	2.86308908415793e-05	1	0	P	57723	Acidobacteria	6.93588536923533e-05
524	11	L024_11	1887	2.86308908415793e-05	1	0	C	204432	Acidobacteriia	6.93588536923533e-05
524	11	L024_11	1888	2.86308908415793e-05	1	0	O	204433	Acidobacteriales	6.93588536923533e-05
524	11	L024_11	1889	2.86308908415793e-05	1	0	F	204434	Acidobacteriaceae	6.93588536923533e-05
524	11	L024_11	1890	2.86308908415793e-05	1	0	G	33973	Acidobacterium	6.93588536923533e-05
524	11	L024_11	1891	2.86308908415793e-05	1	0	S	33075	Acidobacterium capsulatum	6.93588536923533e-05
524	11	L024_11	1893	2.86308908415793e-05	1	0	P	200940	Thermodesulfobacteria	6.93588536923533e-05
524	11	L024_11	1894	2.86308908415793e-05	1	0	C	67799	Thermodesulfobacteria	6.93588536923533e-05
524	11	L024_11	1895	2.86308908415793e-05	1	0	O	188710	Thermodesulfobacteriales	6.93588536923533e-05
524	11	L024_11	1896	2.86308908415793e-05	1	0	F	188711	Thermodesulfobacteriaceae	6.93588536923533e-05
524	11	L024_11	1897	2.86308908415793e-05	1	0	G	241192	Thermodesulfatator	6.93588536923533e-05
524	11	L024_11	1898	2.86308908415793e-05	1	0	S	171695	Thermodesulfatator indicus	6.93588536923533e-05
524	11	L024_11	1900	0.0063560577668306	222	0	D	10239	Viruses	0.0153976655197024
524	11	L024_11	1902	0.0063560577668306	222	0	O	28883	Caudovirales	0.0153976655197024
524	11	L024_11	1903	0.0062129033126227	217	0	F	10699	Siphoviridae	0.0150508712512407
524	11	L024_11	1905	0.00558302371410796	195	16	G	1920860	Kp36virus	0.0135249764700089
524	11	L024_11	1906	0.00203279324975213	71	0	S	1981042	Klebsiella virus PKP126	0.00492447861215708
524	11	L024_11	1908	0.000916188506930537	32	0	S	1981043	Klebsiella virus Sushi	0.0022194833181553
524	11	L024_11	1910	0.000830295834405799	29	0	S	1920861	Klebsiella virus KP36	0.00201140675707824
524	11	L024_11	1912	0.000744403161881061	26	0	S	1920862	Klebsiella virus 1513	0.00180333019600118
524	11	L024_11	1914	0.000601248707673165	21	0	S	1981041	Klebsiella virus KLPN1	0.00145653592753942
524	11	L024_11	1916	0.000286308908415793	10	0	G	186532	C2virus	0.000693588536923533
524	11	L024_11	1917	0.000143154454207896	5	5	S	31537	Lactococcus virus c2	0.000346794268461766
524	11	L024_11	1919	2.86308908415793e-05	1	1	S	1862958	Lactococcus phage D4410	6.93588536923533e-05
524	11	L024_11	1920	2.86308908415793e-05	1	1	S	1862959	Lactococcus phage D4412	6.93588536923533e-05
524	11	L024_11	1921	2.86308908415793e-05	1	1	S	1862960	Lactococcus phage M5938	6.93588536923533e-05
524	11	L024_11	1922	5.72617816831585e-05	2	2	S	36343	Lactococcus virus bIL67	0.000138717707384707
524	11	L024_11	1923	0.000229047126732634	8	0	G	187218	T5virus	0.000554870829538826
524	11	L024_11	1924	8.58926725247378e-05	3	0	S	1982564	Escherichia virus slur09	0.00020807656107706
524	11	L024_11	1926	5.72617816831585e-05	2	0	S	2049893	Escherichia virus FFH1	0.000138717707384707
524	11	L024_11	1929	2.86308908415793e-05	1	1	S	1647411	Salmonella phage NR01	6.93588536923533e-05
524	11	L024_11	1930	2.86308908415793e-05	1	1	S	977927	Salmonella virus SPC35	6.93588536923533e-05
524	11	L024_11	1931	2.86308908415793e-05	1	1	S	1112008	Escherichia virus AKFV33	6.93588536923533e-05
524	11	L024_11	1933	2.86308908415793e-05	1	1	S	354260	Lactococcus phage P335 sensu lato	6.93588536923533e-05
524	11	L024_11	1934	2.86308908415793e-05	1	1	S	52979	Lactobacillus phage phig1e	6.93588536923533e-05
524	11	L024_11	1935	2.86308908415793e-05	1	1	S	43685	Lactococcus phage r1t	6.93588536923533e-05
524	11	L024_11	1936	2.86308908415793e-05	1	0	G	1623305	Sk1virus	6.93588536923533e-05
524	11	L024_11	1937	2.86308908415793e-05	1	1	S	665884	Lactococcus virus CB14	6.93588536923533e-05
524	11	L024_11	1938	8.58926725247378e-05	3	0	F	10662	Myoviridae	0.00020807656107706
524	11	L024_11	1939	5.72617816831585e-05	2	1	G	1912144	Cd119virus	0.000138717707384707
524	11	L024_11	1940	2.86308908415793e-05	1	1	S	262071	Clostridium virus phiC2	6.93588536923533e-05
524	11	L024_11	1942	2.86308908415793e-05	1	1	G	1985303	Mooglevirus	6.93588536923533e-05
524	11	L024_11	1943	5.72617816831585e-05	2	1	F	10744	Podoviridae	0.000138717707384707
524	11	L024_11	1944	2.86308908415793e-05	1	0	G	542960	Epsilon15virus	6.93588536923533e-05
524	11	L024_11	1945	2.86308908415793e-05	1	0	S	1982579	Escherichia virus phiV10	6.93588536923533e-05
525	1	L025_1	0	100	3493288	0	-	50000	total	448.531383052484
525	1	L025_1	1	77.7050160192918	2714460	2714460	U	0	unclassified	348.531383052484
525	1	L025_1	2	22.2949839807081	778828	65	R	1	root	100
525	1	L025_1	4	22.2894877261766	778636	4635	D	2	Bacteria	99.9753475735336
525	1	L025_1	6	20.250606305578	707412	5287	P	1239	Firmicutes	90.8303245389226
525	1	L025_1	7	17.8059753447182	622014	58	C	186801	Clostridia	79.8653874796489
525	1	L025_1	8	17.8040287545716	621946	9516	O	186802	Clostridiales	79.856656411942
525	1	L025_1	9	12.41580997616	433720	5674	F	186803	Lachnospiraceae	55.6888042032387
525	1	L025_1	10	7.71164587632053	269390	1475	G	1506553	Lachnoclostridium	34.5891519051703
525	1	L025_1	11	7.39772958885726	258424	258424	S	208479	Clostridium bolteae	33.1811388393843
525	1	L025_1	12	0.196147583594596	6852	6852	S	1834196	Lachnoclostridium sp. YL32	0.87978346952087
525	1	L025_1	13	0.0537602396366976	1878	1878	S	1871021	Lachnoclostridium phocaeense	0.241131546374809
525	1	L025_1	14	0.00976157705863358	341	0	S	66219	Lachnoclostridium phytofermentans	0.0437837365888232
525	1	L025_1	16	0.00924630319630102	323	0	S	84030	Clostridium saccharolyticum	0.041472571607595
525	1	L025_1	18	0.00277675359145882	97	0	S	29370	Clostridium sphenoides	0.0124546112877298
525	1	L025_1	20	3.04443836294059	106351	4416	G	572511	Blautia	13.6552614954778
525	1	L025_1	21	2.49733202644614	87239	0	S	1322	Blautia hansenii	11.2013178776315
525	1	L025_1	23	0.417486333792118	14584	14584	S	1912897	Blautia sp. N6H1-15	1.8725572270129
525	1	L025_1	24	0.00240461135755197	84	84	S	1796616	Blautia sp. YL58	0.010785436579065
525	1	L025_1	25	0.000801537119183989	28	28	S	1532	Blautia coccoides	0.00359514552635498
525	1	L025_1	26	0.819256814783093	28619	0	G	841	Roseburia	3.67462392209833
525	1	L025_1	27	0.819256814783093	28619	0	S	301301	Roseburia hominis	3.67462392209833
525	1	L025_1	30	0.370882675576706	12956	0	S	39491	Eubacterium rectale	1.66352519426626
525	1	L025_1	32	0.00701344979285991	245	245	S	712991	Lachnospiraceae bacterium oral taxon 500	0.0314575233556061
525	1	L025_1	33	0.275671516347922	9630	0	G	207244	Anaerostipes	1.23647326495709
525	1	L025_1	34	0.275671516347922	9630	9630	S	649756	Anaerostipes hadrus	1.23647326495709
525	1	L025_1	35	0.0128245939069438	448	72	G	830	Butyrivibrio	0.0575223284216798
525	1	L025_1	36	0.00455158578393765	159	159	S	185008	Butyrivibrio hungatei	0.0204152906675158
525	1	L025_1	37	0.00446570680688223	156	156	S	831	Butyrivibrio fibrisolvens	0.0200300965039778
525	1	L025_1	38	0.00174620586679369	61	0	S	43305	Butyrivibrio proteoclasticus	0.00783228132527336
525	1	L025_1	40	0.00429394885277137	150	0	G	2039240	Anaerotignum	0.0192597081769017
525	1	L025_1	41	0.00429394885277137	150	0	S	28446	Anaerotignum propionicum	0.0192597081769017
525	1	L025_1	43	0.0041794435500308	146	0	G	1663717	Herbinix	0.018746115958851
525	1	L025_1	44	0.0041794435500308	146	146	S	1679721	Herbinix luporum	0.018746115958851
525	1	L025_1	45	0.00317752215105081	111	0	G	698776	Cellulosilyticum	0.0142521840509073
525	1	L025_1	46	0.00317752215105081	111	0	S	29360	Cellulosilyticum lentocellum	0.0142521840509073
525	1	L025_1	49	3.18791350727452	111363	0	G	946234	Flavonifractor	14.2987925446954
525	1	L025_1	50	3.18791350727452	111363	111363	S	292800	Flavonifractor plautii	14.2987925446954
525	1	L025_1	51	0.0227293025940031	794	0	G	1392389	Intestinimonas	0.101948055283066
525	1	L025_1	52	0.0227293025940031	794	794	S	1297617	Intestinimonas butyriciproducens	0.101948055283066
525	1	L025_1	53	0.00274812726577368	96	0	G	2039302	Monoglobus	0.0123262132332171
525	1	L025_1	54	0.00274812726577368	96	96	S	1981510	Monoglobus pectinilyticus	0.0123262132332171
525	1	L025_1	55	1.35708822175555	47407	1	F	186806	Eubacteriaceae	6.08696657028253
525	1	L025_1	56	1.35697371645281	47403	158	G	1730	Eubacterium	6.08645297806448
525	1	L025_1	57	1.17860308110869	41172	0	S	39485	Eubacterium eligens	5.28640470039598
525	1	L025_1	59	0.11951490973547	4175	4175	S	39488	Eubacterium hallii	0.536061877590431
525	1	L025_1	60	0.0493517854811856	1724	1159	S	1736	Eubacterium limosum	0.221358245979857
525	1	L025_1	62	0.00498098066921479	174	0	S	29322	Eubacterium cellulosolvens	0.022341261485206
525	1	L025_1	64	8.58789770554274e-05	3	0	G	33951	Acetobacterium	0.000385194163538034
525	1	L025_1	65	5.7252651370285e-05	2	0	S	33952	Acetobacterium woodii	0.000256796109025356
525	1	L025_1	67	2.86263256851425e-05	1	1	S	2184575	Acetobacterium sp. KB-1	0.000128398054512678
525	1	L025_1	68	0.297141260611779	10380	44	F	186804	Peptostreptococcaceae	1.3327718058416
525	1	L025_1	69	0.286893036016498	10022	0	G	1870884	Clostridioides	1.28680530232606
525	1	L025_1	70	0.286893036016498	10022	9187	S	1496	Clostridioides difficile	1.28680530232606
525	1	L025_1	78	0.00592564941682449	207	0	G	1849828	Paeniclostridium	0.0265783972841244
525	1	L025_1	79	0.00592564941682449	207	207	S	1505	Paeniclostridium sordellii	0.0265783972841244
525	1	L025_1	80	0.0011450530274057	40	0	G	186831	Acetoanaerobium	0.00513592218050712
525	1	L025_1	81	0.0011450530274057	40	40	S	1511	Acetoanaerobium sticklandii	0.00513592218050712
525	1	L025_1	82	0.000744284467813704	26	0	G	1481960	Peptoclostridium	0.00333834941732963
525	1	L025_1	83	0.000744284467813704	26	0	S	1731	Peptoclostridium acidaminophilum	0.00333834941732963
525	1	L025_1	86	0.000629779165073135	22	22	S	2081703	Peptostreptococcaceae bacterium oral taxon 929	0.00282475719927892
525	1	L025_1	87	0.000543900188017707	19	0	G	44259	Filifactor	0.00243956303574088
525	1	L025_1	88	0.000543900188017707	19	0	S	143361	Filifactor alocis	0.00243956303574088
525	1	L025_1	90	0.157330285965543	5496	310	F	541000	Ruminococcaceae	0.705675707601678
525	1	L025_1	91	0.126184843620108	4408	0	G	216851	Faecalibacterium	0.565978624291885
525	1	L025_1	92	0.126184843620108	4408	4408	S	853	Faecalibacterium prausnitzii	0.565978624291885
525	1	L025_1	93	0.0185498590439723	648	74	G	1263	Ruminococcus	0.0832019393242154
525	1	L025_1	94	0.0139696469343495	488	488	S	1160721	Ruminococcus bicirculans	0.0626582506021869
525	1	L025_1	95	0.00206109544933026	72	0	S	1161942	Ruminococcus champanellensis	0.00924465992491282
525	1	L025_1	97	0.000400768559591995	14	0	S	1264	Ruminococcus albus	0.00179757276317749
525	1	L025_1	99	0.00137406363288684	48	0	G	1637257	Mageeibacillus	0.00616310661660855
525	1	L025_1	100	0.00137406363288684	48	0	S	884684	Mageeibacillus indolicus	0.00616310661660855
525	1	L025_1	102	0.00125955833014627	44	0	G	1508657	Ruminiclostridium	0.00564951439855783
525	1	L025_1	103	0.000372142233906852	13	0	S	288965	Clostridium clariflavum	0.00166917470866481
525	1	L025_1	105	0.00034351590822171	12	12	S	29343	Clostridium cellulosi	0.00154077665415214
525	1	L025_1	106	0.00022901060548114	8	0	S	1521	Clostridium cellulolyticum	0.00102718443610142
525	1	L025_1	108	0.00011450530274057	4	4	S	1510	Clostridium stercorarium	0.000513592218050712
525	1	L025_1	109	0.00011450530274057	4	4	S	1834198	Ruminiclostridium sp. KB18	0.000513592218050712
525	1	L025_1	110	8.58789770554274e-05	3	3	S	84032	Clostridium thermosuccinogenes	0.000385194163538034
525	1	L025_1	112	0.000515273862332565	18	18	S	1572656	Ruminococcaceae bacterium CPB6	0.0023111649812282
525	1	L025_1	113	0.000314889582536567	11	0	G	236752	Fastidiosipila	0.00141237859963946
525	1	L025_1	114	0.000314889582536567	11	11	S	236753	Fastidiosipila sanguinis	0.00141237859963946
525	1	L025_1	115	0.000171757954110855	6	0	G	253238	Ethanoligenens	0.000770388327076068
525	1	L025_1	116	0.000171757954110855	6	0	S	253239	Ethanoligenens harbinense	0.000770388327076068
525	1	L025_1	118	8.58789770554274e-05	3	0	G	1890281	Herbivorax	0.000385194163538034
525	1	L025_1	119	8.58789770554274e-05	3	3	S	1677857	Herbivorax saccincola	0.000385194163538034
525	1	L025_1	120	0.0730257568227985	2551	18	F	31979	Clostridiaceae	0.327543437061842
525	1	L025_1	121	0.0545617767558816	1906	263	G	1485	Clostridium	0.244726691901164
525	1	L025_1	122	0.021498370589542	751	751	S	1042156	Clostridium sp. SY8519	0.0964269389390212
525	1	L025_1	123	0.0083588871000616	292	291	S	1502	Clostridium perfringens	0.037492231917702
525	1	L025_1	125	0.00509548597195536	178	178	S	46867	Clostridium chauvoei	0.0228548537032567
525	1	L025_1	126	0.00171757954110855	60	35	S	1491	Clostridium botulinum	0.00770388327076068
525	1	L025_1	133	0.00171757954110855	60	60	S	1494	Clostridium cochlearium	0.00770388327076068
525	1	L025_1	134	0.00140268995857198	49	34	S	1561	Clostridium baratii	0.00629150467112122
525	1	L025_1	136	0.0013454373072017	47	47	S	1492	Clostridium butyricum	0.00603470856209587
525	1	L025_1	137	0.00100192139897999	35	35	S	1519	Clostridium tyrobutyricum	0.00449393190794373
525	1	L025_1	138	0.000916042421924559	32	32	S	29341	Clostridium argentinense	0.0041087377444057
525	1	L025_1	139	0.000601152839387992	21	21	S	1216932	Clostridium bornimense	0.00269635914476624
525	1	L025_1	140	0.000429394885277137	15	15	S	169679	Clostridium saccharobutylicum	0.00192597081769017
525	1	L025_1	141	0.000400768559591995	14	14	S	394958	Clostridium taeniosporum	0.00179757276317749
525	1	L025_1	142	0.000372142233906852	13	12	S	1520	Clostridium beijerinckii	0.00166917470866481
525	1	L025_1	144	0.000314889582536567	11	11	S	36745	Clostridium saccharoperbutylacetonicum	0.00141237859963946
525	1	L025_1	145	0.000286263256851425	10	10	S	641107	Clostridium sp. DL-VIII	0.00128398054512678
525	1	L025_1	146	0.000257636931166282	9	0	S	1493	Clostridium cellulovorans	0.0011555824906141
525	1	L025_1	148	0.00022901060548114	8	4	S	1501	Clostridium pasteurianum	0.00102718443610142
525	1	L025_1	150	0.000200384279795997	7	7	S	332101	Clostridium drakei	0.000898786381588746
525	1	L025_1	151	0.000200384279795997	7	0	S	217159	Clostridium carboxidivorans	0.000898786381588746
525	1	L025_1	153	0.000200384279795997	7	7	S	1534	Clostridium kluyveri	0.000898786381588746
525	1	L025_1	154	0.000200384279795997	7	1	S	1513	Clostridium tetani	0.000898786381588746
525	1	L025_1	156	8.58789770554274e-05	3	3	S	755731	Clostridium sp. BNL1100	0.000385194163538034
525	1	L025_1	157	8.58789770554274e-05	3	0	S	1542	Clostridium novyi	0.000385194163538034
525	1	L025_1	159	5.7252651370285e-05	2	2	S	1488	Clostridium acetobutylicum	0.000256796109025356
525	1	L025_1	160	5.7252651370285e-05	2	0	S	238834	Clostridium estertheticum	0.000256796109025356
525	1	L025_1	162	0.0173189270395112	605	0	G	1981033	Mordavella	0.0776808229801702
525	1	L025_1	163	0.0173189270395112	605	605	S	2086584	Mordavella sp. Marseille-P3756	0.0776808229801702
525	1	L025_1	165	0.000515273862332565	18	18	S	2082193	Clostridiaceae bacterium 14S0207	0.0023111649812282
525	1	L025_1	166	5.7252651370285e-05	2	0	G	390805	Geosporobacter	0.000256796109025356
525	1	L025_1	167	5.7252651370285e-05	2	2	S	1424294	Geosporobacter ferrireducens	0.000256796109025356
525	1	L025_1	168	2.86263256851425e-05	1	0	G	49082	Candidatus Arthromitus	0.000128398054512678
525	1	L025_1	169	2.86263256851425e-05	1	0	S	49118	Candidatus Arthromitus sp. SFB-mouse	0.000128398054512678
525	1	L025_1	171	2.86263256851425e-05	1	0	G	114627	Alkaliphilus	0.000128398054512678
525	1	L025_1	172	2.86263256851425e-05	1	0	S	208226	Alkaliphilus metalliredigens	0.000128398054512678
525	1	L025_1	174	0.00509548597195536	178	0	F	990719	Christensenellaceae	0.0228548537032567
525	1	L025_1	175	0.00509548597195536	178	0	G	990721	Christensenella	0.0228548537032567
525	1	L025_1	176	0.00509548597195536	178	178	S	1805714	Christensenella massiliensis	0.0228548537032567
525	1	L025_1	178	0.00257636931166282	90	0	F	543314	Clostridiales Family XIII. Incertae Sedis	0.011555824906141
525	1	L025_1	179	0.00234735870618168	82	0	G	86331	Mogibacterium	0.0105286404700396
525	1	L025_1	180	0.00226147972912626	79	79	S	114527	Mogibacterium diversum	0.0101434463065016
525	1	L025_1	181	8.58789770554274e-05	3	3	S	86332	Mogibacterium pumilum	0.000385194163538034
525	1	L025_1	182	0.00022901060548114	8	0	S	143393	Eubacterium sulci	0.00102718443610142
525	1	L025_1	184	0.000286263256851425	10	0	F	539000	Clostridiales Family XVII. Incertae Sedis	0.00128398054512678
525	1	L025_1	185	0.000286263256851425	10	0	G	73918	Thermaerobacter	0.00128398054512678
525	1	L025_1	186	0.000286263256851425	10	0	S	73919	Thermaerobacter marianensis	0.00128398054512678
525	1	L025_1	188	0.00246186400892225	86	18	F	186807	Peptococcaceae	0.0110422326880903
525	1	L025_1	189	0.00068703181644342	24	0	G	278993	Thermincola	0.00308155330830427
525	1	L025_1	190	0.00068703181644342	24	0	S	863643	Thermincola potens	0.00308155330830427
525	1	L025_1	192	0.000372142233906852	13	0	G	51514	Dehalobacterium	0.00166917470866481
525	1	L025_1	193	0.000372142233906852	13	13	S	51515	Dehalobacterium formicoaceticum	0.00166917470866481
525	1	L025_1	194	0.000200384279795997	7	1	G	1562	Desulfotomaculum	0.000898786381588746
525	1	L025_1	195	0.000143131628425712	5	0	S	1564	Desulfotomaculum ruminis	0.00064199027256339
525	1	L025_1	197	2.86263256851425e-05	1	1	S	1833852	Desulfotomaculum ferrireducens	0.000128398054512678
525	1	L025_1	198	0.000171757954110855	6	0	G	36853	Desulfitobacterium	0.000770388327076068
525	1	L025_1	199	8.58789770554274e-05	3	3	S	49338	Desulfitobacterium hafniense	0.000385194163538034
525	1	L025_1	200	5.7252651370285e-05	2	0	S	36854	Desulfitobacterium dehalogenans	0.000256796109025356
525	1	L025_1	202	2.86263256851425e-05	1	0	S	142877	Desulfitobacterium metallireducens	0.000128398054512678
525	1	L025_1	204	0.000171757954110855	6	1	G	79206	Desulfosporosinus	0.000770388327076068
525	1	L025_1	205	8.58789770554274e-05	3	0	S	885581	Desulfosporosinus acidiphilus	0.000385194163538034
525	1	L025_1	207	5.7252651370285e-05	2	0	S	79209	Desulfosporosinus meridiei	0.000256796109025356
525	1	L025_1	209	8.58789770554274e-05	3	0	G	51196	Syntrophobotulus	0.000385194163538034
525	1	L025_1	210	8.58789770554274e-05	3	0	S	51197	Syntrophobotulus glycolicus	0.000385194163538034
525	1	L025_1	212	8.58789770554274e-05	3	3	G	56112	Dehalobacter	0.000385194163538034
525	1	L025_1	213	8.58789770554274e-05	3	0	G	2282740	Desulfallas	0.000385194163538034
525	1	L025_1	214	8.58789770554274e-05	3	0	S	102134	Desulfallas gibsoniae	0.000385194163538034
525	1	L025_1	216	8.58789770554274e-05	3	0	G	2282742	Desulfofarcimen	0.000385194163538034
525	1	L025_1	217	8.58789770554274e-05	3	0	S	58138	Desulfofarcimen acetoxidans	0.000385194163538034
525	1	L025_1	219	0.00214697442638569	75	0	F	216572	Oscillospiraceae	0.00962985408845085
525	1	L025_1	220	0.00214697442638569	75	0	G	459786	Oscillibacter	0.00962985408845085
525	1	L025_1	221	0.00214697442638569	75	0	S	351091	Oscillibacter valericigenes	0.00962985408845085
525	1	L025_1	223	0.00034351590822171	12	4	F	68298	Syntrophomonadaceae	0.00154077665415214
525	1	L025_1	224	0.00022901060548114	8	0	G	862	Syntrophomonas	0.00102718443610142
525	1	L025_1	225	0.00022901060548114	8	0	S	863	Syntrophomonas wolfei	0.00102718443610142
525	1	L025_1	228	0.000200384279795997	7	0	F	31984	Heliobacteriaceae	0.000898786381588746
525	1	L025_1	229	0.000200384279795997	7	0	G	2697	Heliobacterium	0.000898786381588746
525	1	L025_1	230	0.000200384279795997	7	0	S	35701	Heliobacterium modesticaldum	0.000898786381588746
525	1	L025_1	232	2.86263256851425e-05	1	0	F	543349	Symbiobacteriaceae	0.000128398054512678
525	1	L025_1	233	2.86263256851425e-05	1	0	G	2733	Symbiobacterium	0.000128398054512678
525	1	L025_1	234	2.86263256851425e-05	1	0	S	2734	Symbiobacterium thermophilum	0.000128398054512678
525	1	L025_1	236	0.00022901060548114	8	0	O	68295	Thermoanaerobacterales	0.00102718443610142
525	1	L025_1	237	8.58789770554274e-05	3	0	F	186814	Thermoanaerobacteraceae	0.000385194163538034
525	1	L025_1	238	5.7252651370285e-05	2	0	G	202949	Thermanaeromonas	0.000256796109025356
525	1	L025_1	239	5.7252651370285e-05	2	0	S	161154	Thermanaeromonas toyohensis	0.000256796109025356
525	1	L025_1	241	2.86263256851425e-05	1	0	G	499228	Tepidanaerobacter	0.000128398054512678
525	1	L025_1	242	2.86263256851425e-05	1	0	S	499229	Tepidanaerobacter acetatoxydans	0.000128398054512678
525	1	L025_1	244	8.58789770554274e-05	3	0	F	543371	Thermoanaerobacterales Family III. Incertae Sedis	0.000385194163538034
525	1	L025_1	245	8.58789770554274e-05	3	0	G	28895	Thermoanaerobacterium	0.000385194163538034
525	1	L025_1	246	5.7252651370285e-05	2	1	S	1517	Thermoanaerobacterium thermosaccharolyticum	0.000256796109025356
525	1	L025_1	248	2.86263256851425e-05	1	1	S	1550240	Thermoanaerobacterium sp. RBIITD	0.000128398054512678
525	1	L025_1	249	5.7252651370285e-05	2	0	F	543372	Thermoanaerobacterales Family IV. Incertae Sedis	0.000256796109025356
525	1	L025_1	250	5.7252651370285e-05	2	0	G	252965	Mahella	0.000256796109025356
525	1	L025_1	251	5.7252651370285e-05	2	0	S	252966	Mahella australiensis	0.000256796109025356
525	1	L025_1	253	2.86263256851425e-05	1	0	O	53433	Halanaerobiales	0.000128398054512678
525	1	L025_1	254	2.86263256851425e-05	1	0	F	972	Halanaerobiaceae	0.000128398054512678
525	1	L025_1	255	2.86263256851425e-05	1	0	G	32636	Halothermothrix	0.000128398054512678
525	1	L025_1	256	2.86263256851425e-05	1	0	S	31909	Halothermothrix orenii	0.000128398054512678
525	1	L025_1	258	2.86263256851425e-05	1	0	O	485256	Natranaerobiales	0.000128398054512678
525	1	L025_1	259	2.86263256851425e-05	1	0	F	485255	Natranaerobiaceae	0.000128398054512678
525	1	L025_1	260	2.86263256851425e-05	1	0	G	375928	Natranaerobius	0.000128398054512678
525	1	L025_1	261	2.86263256851425e-05	1	0	S	375929	Natranaerobius thermophilus	0.000128398054512678
525	1	L025_1	263	1.30338523477022	45531	0	C	526524	Erysipelotrichia	5.84609182001674
525	1	L025_1	264	1.30338523477022	45531	0	O	526525	Erysipelotrichales	5.84609182001674
525	1	L025_1	265	1.30338523477022	45531	38559	F	128827	Erysipelotrichaceae	5.84609182001674
525	1	L025_1	266	0.12953412372527	4525	0	G	1573534	Faecalitalea	0.581001196669868
525	1	L025_1	267	0.12953412372527	4525	0	S	39483	Faecalitalea cylindroides	0.581001196669868
525	1	L025_1	269	0.030544289506047	1067	0	G	1505663	Erysipelatoclostridium	0.137000724165027
525	1	L025_1	270	0.030544289506047	1067	1067	S	1522	Clostridium innocuum	0.137000724165027
525	1	L025_1	273	0.028941215267679	1011	1011	S	1834207	Erysipelotrichaceae bacterium I46	0.129810433112317
525	1	L025_1	274	0.00941806115041188	329	0	G	191303	Turicibacter	0.0422429599346711
525	1	L025_1	275	0.00941806115041188	329	329	S	1712675	Turicibacter sp. H121	0.0422429599346711
525	1	L025_1	276	0.000973295073294844	34	0	G	1647	Erysipelothrix	0.00436553385343105
525	1	L025_1	277	0.000629779165073135	22	22	S	1648	Erysipelothrix rhusiopathiae	0.00282475719927892
525	1	L025_1	278	0.00034351590822171	12	12	S	1514105	Erysipelothrix larvae	0.00154077665415214
525	1	L025_1	279	0.000171757954110855	6	0	G	1729679	Faecalibaculum	0.000770388327076068
525	1	L025_1	280	0.000171757954110855	6	6	S	1702221	Faecalibaculum rodentium	0.000770388327076068
525	1	L025_1	281	0.510092497383554	17819	19	C	909932	Negativicutes	2.28792493336141
525	1	L025_1	282	0.50639970137017	17690	0	O	1843489	Veillonellales	2.27136158432927
525	1	L025_1	283	0.50639970137017	17690	9	F	31977	Veillonellaceae	2.27136158432927
525	1	L025_1	284	0.497954935293053	17395	86	G	29465	Veillonella	2.23348415824803
525	1	L025_1	285	0.489853685124158	17112	17112	S	29466	Veillonella parvula	2.19714750882095
525	1	L025_1	286	0.00563938615997307	197	197	S	248315	Veillonella rodentium	0.0252944167389976
525	1	L025_1	287	0.00446570680688223	156	41	G	906	Megasphaera	0.0200300965039778
525	1	L025_1	288	0.00174620586679369	61	61	S	2144175	Megasphaera sp. AJH120	0.00783228132527336
525	1	L025_1	289	0.00111642670172056	39	31	S	907	Megasphaera elsdenii	0.00500752412599444
525	1	L025_1	292	0.000429394885277137	15	15	S	1675036	Megasphaera hexanoica	0.00192597081769017
525	1	L025_1	293	0.00360691703632795	126	14	G	39948	Dialister	0.0161781548685974
525	1	L025_1	294	0.00260499563734797	91	91	S	2161821	Dialister sp. Marseille-P5638	0.0116842229606537
525	1	L025_1	295	0.000601152839387992	21	21	S	39950	Dialister pneumosintes	0.00269635914476624
525	1	L025_1	296	0.00011450530274057	4	0	G	909928	Negativicoccus	0.000513592218050712
525	1	L025_1	297	0.00011450530274057	4	4	S	1702287	Negativicoccus massiliensis	0.000513592218050712
525	1	L025_1	298	0.00289125889419939	101	5	O	909929	Selenomonadales	0.0129682035057805
525	1	L025_1	299	0.00180345851816398	63	8	F	1843491	Selenomonadaceae	0.00808907743429872
525	1	L025_1	300	0.00120230567877598	42	25	G	970	Selenomonas	0.00539271828953248
525	1	L025_1	301	0.00034351590822171	12	0	S	971	Selenomonas ruminantium	0.00154077665415214
525	1	L025_1	304	5.7252651370285e-05	2	0	S	69823	Selenomonas sputigena	0.000256796109025356
525	1	L025_1	306	5.7252651370285e-05	2	2	S	712538	Selenomonas sp. oral taxon 478	0.000256796109025356
525	1	L025_1	307	2.86263256851425e-05	1	1	S	1884263	Selenomonas sp. oral taxon 920	0.000128398054512678
525	1	L025_1	308	0.000372142233906852	13	0	G	158846	Megamonas	0.00166917470866481
525	1	L025_1	309	0.000372142233906852	13	13	S	158847	Megamonas hypermegale	0.00166917470866481
525	1	L025_1	310	0.000944668747609702	33	0	F	1843490	Sporomusaceae	0.00423713579891837
525	1	L025_1	311	0.000944668747609702	33	13	G	365348	Pelosinus	0.00423713579891837
525	1	L025_1	312	0.00034351590822171	12	0	S	365349	Pelosinus fermentans	0.00154077665415214
525	1	L025_1	314	0.00022901060548114	8	8	S	484770	Pelosinus sp. UFO1	0.00102718443610142
525	1	L025_1	315	0.000257636931166282	9	0	O	1843488	Acidaminococcales	0.0011555824906141
525	1	L025_1	316	0.000257636931166282	9	0	F	909930	Acidaminococcaceae	0.0011555824906141
525	1	L025_1	317	0.000257636931166282	9	7	G	904	Acidaminococcus	0.0011555824906141
525	1	L025_1	318	5.7252651370285e-05	2	0	S	905	Acidaminococcus fermentans	0.000256796109025356
525	1	L025_1	320	0.479004307689489	16733	39	C	91061	Bacilli	2.14848464616064
525	1	L025_1	321	0.470473662635317	16435	170	O	186826	Lactobacillales	2.11022202591586
525	1	L025_1	322	0.310681512660851	10853	7	F	1300	Streptococcaceae	1.39350408562609
525	1	L025_1	323	0.309622338610501	10816	1210	G	1301	Streptococcus	1.38875335760913
525	1	L025_1	324	0.0755162471574059	2638	1295	S	1304	Streptococcus salivarius	0.338714067804445
525	1	L025_1	327	0.030744673785843	1074	1041	S	197614	Streptococcus pasteurianus	0.137899510546616
525	1	L025_1	329	0.029742752386863	1039	588	S	1305	Streptococcus sanguinis	0.133405578638672
525	1	L025_1	331	0.0292847311759008	1023	542	S	28037	Streptococcus mitis	0.13135120976647
525	1	L025_1	333	0.0234449607361317	819	174	S	1318	Streptococcus parasanguinis	0.105158006645883
525	1	L025_1	337	0.0128245939069438	448	444	S	1328	Streptococcus anginosus	0.0575223284216798
525	1	L025_1	340	0.000257636931166282	9	6	S	1338	Streptococcus intermedius	0.0011555824906141
525	1	L025_1	343	5.7252651370285e-05	2	0	S	76860	Streptococcus constellatus	0.000256796109025356
525	1	L025_1	345	0.0124238253473518	434	161	S	1303	Streptococcus oralis	0.0557247556585023
525	1	L025_1	348	0.00979020338431873	342	291	S	1302	Streptococcus gordonii	0.0439121346433359
525	1	L025_1	351	0.00821575547163589	287	237	S	1313	Streptococcus pneumoniae	0.0368502416451386
525	1	L025_1	363	0.00729971304971133	255	255	S	1311	Streptococcus agalactiae	0.0327415039007329
525	1	L025_1	364	0.0055248808572325	193	193	S	1839799	Streptococcus sp. FDAARGOS_192	0.0247808245209469
525	1	L025_1	366	0.00449433313256737	157	0	S	1336	Streptococcus equi	0.0201584945584905
525	1	L025_1	368	0.00022901060548114	8	0	S	1334	Streptococcus dysgalactiae	0.00102718443610142
525	1	L025_1	373	0.00360691703632795	126	126	S	712633	Streptococcus sp. oral taxon 431	0.0161781548685974
525	1	L025_1	374	0.00312026949968053	109	0	S	257758	Streptococcus pseudopneumoniae	0.0139953879418819
525	1	L025_1	376	0.00294851154556968	103	103	S	1335	Streptococcus equinus	0.0132249996148058
525	1	L025_1	377	0.00234735870618168	82	68	S	1307	Streptococcus suis	0.0105286404700396
525	1	L025_1	381	0.00217560075207083	76	63	S	1308	Streptococcus thermophilus	0.00975825214296353
525	1	L025_1	390	0.00166032688973826	58	58	S	1902136	Streptococcus sp. NPS 308	0.00744708716173533
525	1	L025_1	391	0.00163170056405312	57	56	S	150055	Streptococcus lutetiensis	0.00731868910722265
525	1	L025_1	393	0.00117367935309084	41	41	S	712624	Streptococcus sp. oral taxon 064	0.0052643202350198
525	1	L025_1	394	0.00111642670172056	39	39	S	113107	Streptococcus australis	0.00500752412599444
525	1	L025_1	395	0.00108780037603541	38	38	S	1759399	Streptococcus sp. A12	0.00487912607148177
525	1	L025_1	396	0.00108780037603541	38	19	S	45634	Streptococcus cristatus	0.00487912607148177
525	1	L025_1	399	0.00057252651370285	20	20	S	1156431	Streptococcus sp. I-G2	0.00256796109025356
525	1	L025_1	400	0.000543900188017707	19	19	S	1156433	Streptococcus sp. I-P16	0.00243956303574088
525	1	L025_1	401	0.00045802121096228	16	16	S	1326	Streptococcus acidominimus	0.00205436887220285
525	1	L025_1	402	0.000400768559591995	14	12	S	1314	Streptococcus pyogenes	0.00179757276317749
525	1	L025_1	407	0.000314889582536567	11	11	S	102684	Streptococcus infantarius	0.00141237859963946
525	1	L025_1	408	0.000257636931166282	9	9	S	82348	Streptococcus pluranimalium	0.0011555824906141
525	1	L025_1	409	0.000171757954110855	6	5	S	1309	Streptococcus mutans	0.000770388327076068
525	1	L025_1	411	0.000143131628425712	5	5	S	1340	Streptococcus porcinus	0.00064199027256339
525	1	L025_1	412	8.58789770554274e-05	3	3	S	1349	Streptococcus uberis	0.000385194163538034
525	1	L025_1	413	5.7252651370285e-05	2	2	S	400065	Streptococcus merionis	0.000256796109025356
525	1	L025_1	414	2.86263256851425e-05	1	1	S	1345	Streptococcus ferus	0.000128398054512678
525	1	L025_1	415	2.86263256851425e-05	1	1	S	1348	Streptococcus parauberis	0.000128398054512678
525	1	L025_1	416	0.000858789770554274	30	0	G	1357	Lactococcus	0.00385194163538034
525	1	L025_1	417	0.000744284467813704	26	1	S	1358	Lactococcus lactis	0.00333834941732963
525	1	L025_1	423	8.58789770554274e-05	3	3	S	1364	Lactococcus piscium	0.000385194163538034
525	1	L025_1	424	2.86263256851425e-05	1	1	S	1363	Lactococcus garvieae	0.000128398054512678
525	1	L025_1	425	0.150917989012071	5272	1	F	81852	Enterococcaceae	0.676914543390839
525	1	L025_1	426	0.150832110035016	5269	894	G	1350	Enterococcus	0.6765293492273
525	1	L025_1	427	0.0560217193658238	1957	0	S	37734	Enterococcus casseliflavus	0.251274992681311
525	1	L025_1	429	0.018893374952194	660	660	S	2060307	Enterococcus sp. FDAARGOS_375	0.0847427159783675
525	1	L025_1	430	0.0165746425716975	579	579	S	2057791	Enterococcus sp. CR-Ec1	0.0743424735628406
525	1	L025_1	431	0.0155727211727175	544	544	S	2060306	Enterococcus sp. FDAARGOS_163	0.0698485416548968
525	1	L025_1	432	0.0103054772466513	360	360	S	44008	Enterococcus cecorum	0.0462232996245641
525	1	L025_1	433	0.00655542858189763	229	219	S	1352	Enterococcus faecium	0.0294031544834033
525	1	L025_1	437	0.000515273862332565	18	16	S	1351	Enterococcus faecalis	0.0023111649812282
525	1	L025_1	440	0.000400768559591995	14	8	S	53346	Enterococcus mundtii	0.00179757276317749
525	1	L025_1	442	0.00011450530274057	4	4	S	160453	Enterococcus gilvus	0.000513592218050712
525	1	L025_1	443	0.00011450530274057	4	4	S	417368	Enterococcus thailandicus	0.000513592218050712
525	1	L025_1	444	5.7252651370285e-05	2	2	S	1354	Enterococcus hirae	0.000256796109025356
525	1	L025_1	445	5.7252651370285e-05	2	2	S	53345	Enterococcus durans	0.000256796109025356
525	1	L025_1	446	5.7252651370285e-05	2	2	S	2005703	Enterococcus wangshanyuanii	0.000256796109025356
525	1	L025_1	447	2.86263256851425e-05	1	0	G	2737	Vagococcus	0.000128398054512678
525	1	L025_1	448	2.86263256851425e-05	1	1	S	633807	Vagococcus penaei	0.000128398054512678
525	1	L025_1	449	2.86263256851425e-05	1	0	G	51668	Tetragenococcus	0.000128398054512678
525	1	L025_1	450	2.86263256851425e-05	1	0	S	51669	Tetragenococcus halophilus	0.000128398054512678
525	1	L025_1	452	0.00352103805927253	123	1	F	33958	Lactobacillaceae	0.0157929607050594
525	1	L025_1	453	0.00329202745379138	115	21	G	1578	Lactobacillus	0.014765776268958
525	1	L025_1	454	0.000744284467813704	26	26	S	1622	Lactobacillus murinus	0.00333834941732963
525	1	L025_1	455	0.000429394885277137	15	0	S	267818	Lactobacillus kefiranofaciens	0.00192597081769017
525	1	L025_1	457	0.00034351590822171	12	0	S	293371	Lactobacillus oligofermentans	0.00154077665415214
525	1	L025_1	459	0.000286263256851425	10	0	S	1623	Lactobacillus ruminis	0.00128398054512678
525	1	L025_1	462	0.000171757954110855	6	1	S	1597	Lactobacillus paracasei	0.000770388327076068
525	1	L025_1	464	0.00011450530274057	4	4	S	1599	Lactobacillus sakei	0.000513592218050712
525	1	L025_1	465	5.7252651370285e-05	2	2	S	148814	Lactobacillus kunkeei	0.000256796109025356
525	1	L025_1	466	5.7252651370285e-05	2	2	S	52242	Lactobacillus gallinarum	0.000256796109025356
525	1	L025_1	467	5.7252651370285e-05	2	2	S	47715	Lactobacillus rhamnosus	0.000256796109025356
525	1	L025_1	468	5.7252651370285e-05	2	0	S	1603	Lactobacillus amylophilus	0.000256796109025356
525	1	L025_1	470	2.86263256851425e-05	1	1	S	1613	Lactobacillus fermentum	0.000128398054512678
525	1	L025_1	471	2.86263256851425e-05	1	1	S	53444	Lactobacillus lindneri	0.000128398054512678
525	1	L025_1	472	2.86263256851425e-05	1	0	S	47770	Lactobacillus crispatus	0.000128398054512678
525	1	L025_1	474	2.86263256851425e-05	1	1	S	375175	Lactobacillus backii	0.000128398054512678
525	1	L025_1	475	2.86263256851425e-05	1	1	S	392416	Lactobacillus crustorum	0.000128398054512678
525	1	L025_1	476	2.86263256851425e-05	1	1	S	637971	Lactobacillus koreensis	0.000128398054512678
525	1	L025_1	477	2.86263256851425e-05	1	0	S	1584	Lactobacillus delbrueckii	0.000128398054512678
525	1	L025_1	479	2.86263256851425e-05	1	1	S	1847728	Lactobacillus allii	0.000128398054512678
525	1	L025_1	480	2.86263256851425e-05	1	1	S	1610	Lactobacillus coryniformis	0.000128398054512678
525	1	L025_1	481	0.000200384279795997	7	0	G	1253	Pediococcus	0.000898786381588746
525	1	L025_1	482	0.000171757954110855	6	6	S	51663	Pediococcus damnosus	0.000770388327076068
525	1	L025_1	483	2.86263256851425e-05	1	1	S	187452	Pediococcus claussenii	0.000128398054512678
525	1	L025_1	484	0.000200384279795997	7	0	F	81850	Leuconostocaceae	0.000898786381588746
525	1	L025_1	485	8.58789770554274e-05	3	2	G	1243	Leuconostoc	0.000385194163538034
525	1	L025_1	486	2.86263256851425e-05	1	0	S	1245	Leuconostoc mesenteroides	0.000128398054512678
525	1	L025_1	488	8.58789770554274e-05	3	1	G	46255	Weissella	0.000385194163538034
525	1	L025_1	489	2.86263256851425e-05	1	1	S	165096	Weissella koreensis	0.000128398054512678
525	1	L025_1	490	2.86263256851425e-05	1	1	S	1631871	Weissella jogaejeotgali	0.000128398054512678
525	1	L025_1	491	2.86263256851425e-05	1	1	G	46254	Oenococcus	0.000128398054512678
525	1	L025_1	492	0.000171757954110855	6	0	F	186827	Aerococcaceae	0.000770388327076068
525	1	L025_1	493	0.000171757954110855	6	2	G	1375	Aerococcus	0.000770388327076068
525	1	L025_1	494	5.7252651370285e-05	2	0	S	1376	Aerococcus urinae	0.000256796109025356
525	1	L025_1	496	2.86263256851425e-05	1	1	S	51665	Aerococcus urinaeequi	0.000128398054512678
525	1	L025_1	497	2.86263256851425e-05	1	1	S	119206	Aerococcus sanguinicola	0.000128398054512678
525	1	L025_1	498	0.00011450530274057	4	0	F	186828	Carnobacteriaceae	0.000513592218050712
525	1	L025_1	499	5.7252651370285e-05	2	0	G	2747	Carnobacterium	0.000256796109025356
525	1	L025_1	500	2.86263256851425e-05	1	1	S	2748	Carnobacterium divergens	0.000128398054512678
525	1	L025_1	501	2.86263256851425e-05	1	0	S	2751	Carnobacterium maltaromaticum	0.000128398054512678
525	1	L025_1	503	5.7252651370285e-05	2	0	G	1470540	Jeotgalibaca	0.000256796109025356
525	1	L025_1	504	5.7252651370285e-05	2	2	S	1903686	Jeotgalibaca sp. PTS2502	0.000256796109025356
525	1	L025_1	505	0.0074142183524519	259	50	O	1385	Bacillales	0.0332550961187836
525	1	L025_1	506	0.00197521647227483	69	4	F	186817	Bacillaceae	0.00885946576137478
525	1	L025_1	507	0.00154582158699769	54	8	G	1386	Bacillus	0.00693349494368461
525	1	L025_1	509	0.000543900188017707	19	10	S	1396	Bacillus cereus	0.00243956303574088
525	1	L025_1	512	2.86263256851425e-05	1	1	S	1392	Bacillus anthracis	0.000128398054512678
525	1	L025_1	513	2.86263256851425e-05	1	0	S	1428	Bacillus thuringiensis	0.000128398054512678
525	1	L025_1	516	2.86263256851425e-05	1	1	S	64104	Bacillus pseudomycoides	0.000128398054512678
525	1	L025_1	517	0.000143131628425712	5	5	S	1479	Bacillus smithii	0.00064199027256339
525	1	L025_1	518	0.00011450530274057	4	4	S	135735	Bacillus endophyticus	0.000513592218050712
525	1	L025_1	519	0.00011450530274057	4	0	S	1413	Bacillus cellulosilyticus	0.000513592218050712
525	1	L025_1	522	5.7252651370285e-05	2	0	S	1423	Bacillus subtilis	0.000256796109025356
525	1	L025_1	524	5.7252651370285e-05	2	2	S	1565991	Bacillus sp. X1(2014)	0.000256796109025356
525	1	L025_1	525	2.86263256851425e-05	1	1	S	33932	Bacillus cohnii	0.000128398054512678
525	1	L025_1	526	2.86263256851425e-05	1	1	S	79883	Bacillus horikoshii	0.000128398054512678
525	1	L025_1	527	2.86263256851425e-05	1	1	S	1664069	Bacillus glycinifermentans	0.000128398054512678
525	1	L025_1	528	2.86263256851425e-05	1	0	S	324767	Bacillus infantis	0.000128398054512678
525	1	L025_1	530	8.58789770554274e-05	3	0	G	400634	Lysinibacillus	0.000385194163538034
525	1	L025_1	531	8.58789770554274e-05	3	3	S	2169540	Lysinibacillus sp. 2017	0.000385194163538034
525	1	L025_1	532	5.7252651370285e-05	2	0	G	29331	Amphibacillus	0.000256796109025356
525	1	L025_1	533	5.7252651370285e-05	2	0	S	1449	Amphibacillus xylanus	0.000256796109025356
525	1	L025_1	535	5.7252651370285e-05	2	1	G	182709	Oceanobacillus	0.000256796109025356
525	1	L025_1	536	2.86263256851425e-05	1	1	S	2052660	Oceanobacillus sp. 160	0.000128398054512678
525	1	L025_1	537	5.7252651370285e-05	2	0	G	351195	Salimicrobium	0.000256796109025356
525	1	L025_1	538	5.7252651370285e-05	2	2	S	1230341	Salimicrobium jeotgali	0.000256796109025356
525	1	L025_1	539	2.86263256851425e-05	1	0	G	150247	Anoxybacillus	0.000128398054512678
525	1	L025_1	540	2.86263256851425e-05	1	1	S	294699	Anoxybacillus amylolyticus	0.000128398054512678
525	1	L025_1	541	2.86263256851425e-05	1	0	G	1329200	Fictibacillus	0.000128398054512678
525	1	L025_1	542	2.86263256851425e-05	1	1	S	255247	Fictibacillus arsenicus	0.000128398054512678
525	1	L025_1	543	0.00140268995857198	49	2	F	186822	Paenibacillaceae	0.00629150467112122
525	1	L025_1	544	0.00123093200446113	43	12	G	44249	Paenibacillus	0.00552111634404515
525	1	L025_1	545	0.000171757954110855	6	6	S	1536769	Paenibacillus sp. FSL P4-0081	0.000770388327076068
525	1	L025_1	546	0.000171757954110855	6	0	S	61624	Paenibacillus mucilaginosus	0.000770388327076068
525	1	L025_1	549	0.000171757954110855	6	6	S	324057	Paenibacillus sp. JDR-2	0.000770388327076068
525	1	L025_1	550	0.00011450530274057	4	0	S	365617	Paenibacillus sabinae	0.000513592218050712
525	1	L025_1	552	8.58789770554274e-05	3	3	S	1536771	Paenibacillus sp. FSL R5-0912	0.000385194163538034
525	1	L025_1	553	8.58789770554274e-05	3	3	S	528191	Paenibacillus xylanexedens	0.000385194163538034
525	1	L025_1	554	2.86263256851425e-05	1	1	S	1616788	Paenibacillus bovis	0.000128398054512678
525	1	L025_1	555	2.86263256851425e-05	1	1	S	1536773	Paenibacillus sp. FSL R7-0331	0.000128398054512678
525	1	L025_1	556	2.86263256851425e-05	1	0	S	44251	Paenibacillus durus	0.000128398054512678
525	1	L025_1	558	5.7252651370285e-05	2	0	G	55080	Brevibacillus	0.000256796109025356
525	1	L025_1	559	2.86263256851425e-05	1	1	S	1393	Brevibacillus brevis	0.000128398054512678
525	1	L025_1	560	2.86263256851425e-05	1	1	S	54913	Brevibacillus formosus	0.000128398054512678
525	1	L025_1	562	5.7252651370285e-05	2	0	G	55079	Aneurinibacillus	0.000256796109025356
525	1	L025_1	563	5.7252651370285e-05	2	2	S	1500254	Aneurinibacillus soli	0.000256796109025356
525	1	L025_1	564	0.00111642670172056	39	7	F	90964	Staphylococcaceae	0.00500752412599444
525	1	L025_1	565	0.000629779165073135	22	6	G	1279	Staphylococcus	0.00282475719927892
525	1	L025_1	566	0.00011450530274057	4	1	S	1280	Staphylococcus aureus	0.000513592218050712
525	1	L025_1	568	8.58789770554274e-05	3	3	S	29388	Staphylococcus capitis	0.000385194163538034
525	1	L025_1	569	5.7252651370285e-05	2	2	S	1281	Staphylococcus carnosus	0.000256796109025356
525	1	L025_1	570	5.7252651370285e-05	2	2	S	45972	Staphylococcus pasteuri	0.000256796109025356
525	1	L025_1	571	5.7252651370285e-05	2	0	S	283734	Staphylococcus pseudintermedius	0.000256796109025356
525	1	L025_1	573	5.7252651370285e-05	2	2	S	985762	Staphylococcus agnetis	0.000256796109025356
525	1	L025_1	574	2.86263256851425e-05	1	1	S	1296	Staphylococcus sciuri	0.000128398054512678
525	1	L025_1	575	0.000171757954110855	6	5	G	69965	Macrococcus	0.000770388327076068
525	1	L025_1	576	2.86263256851425e-05	1	1	S	1898474	Macrococcus sp. IME1552	0.000128398054512678
525	1	L025_1	577	0.00011450530274057	4	0	G	45669	Salinicoccus	0.000513592218050712
525	1	L025_1	578	0.00011450530274057	4	4	S	407035	Salinicoccus halodurans	0.000513592218050712
525	1	L025_1	581	0.000772910793498847	27	1	G	1378	Gemella	0.00346674747184231
525	1	L025_1	582	0.00068703181644342	24	24	S	29391	Gemella morbillorum	0.00308155330830427
525	1	L025_1	583	2.86263256851425e-05	1	1	S	1785995	Gemella sp. oral taxon 928	0.000128398054512678
525	1	L025_1	584	2.86263256851425e-05	1	1	S	2040624	Gemella sp. ND 6198	0.000128398054512678
525	1	L025_1	586	8.58789770554274e-05	3	2	G	33986	Exiguobacterium	0.000385194163538034
525	1	L025_1	587	2.86263256851425e-05	1	0	S	332410	Exiguobacterium sibiricum	0.000128398054512678
525	1	L025_1	589	0.000372142233906852	13	0	F	186818	Planococcaceae	0.00166917470866481
525	1	L025_1	590	0.00034351590822171	12	0	G	1372	Planococcus	0.00154077665415214
525	1	L025_1	591	0.00034351590822171	12	0	S	161360	Planococcus antarcticus	0.00154077665415214
525	1	L025_1	593	2.86263256851425e-05	1	0	G	1649	Kurthia	0.000128398054512678
525	1	L025_1	594	2.86263256851425e-05	1	1	S	1750719	Kurthia sp. 11kri321	0.000128398054512678
525	1	L025_1	595	0.000143131628425712	5	0	F	186823	Alicyclobacillaceae	0.00064199027256339
525	1	L025_1	596	0.000143131628425712	5	0	G	432330	Tumebacillus	0.00064199027256339
525	1	L025_1	597	0.00011450530274057	4	4	S	1214604	Tumebacillus algifaecis	0.000513592218050712
525	1	L025_1	598	2.86263256851425e-05	1	1	S	1903704	Tumebacillus avium	0.000128398054512678
525	1	L025_1	599	5.7252651370285e-05	2	0	F	186820	Listeriaceae	0.000256796109025356
525	1	L025_1	600	5.7252651370285e-05	2	0	G	1637	Listeria	0.000256796109025356
525	1	L025_1	601	2.86263256851425e-05	1	0	S	1640	Listeria seeligeri	0.000128398054512678
525	1	L025_1	603	2.86263256851425e-05	1	0	S	1642	Listeria innocua	0.000128398054512678
525	1	L025_1	605	5.7252651370285e-05	2	0	F	186824	Thermoactinomycetaceae	0.000256796109025356
525	1	L025_1	606	5.7252651370285e-05	2	0	G	1677050	Novibacillus	0.000256796109025356
525	1	L025_1	607	5.7252651370285e-05	2	2	S	1471761	Novibacillus thermophilus	0.000256796109025356
525	1	L025_1	608	0.000772910793498847	27	0	C	1737404	Tissierellia	0.00346674747184231
525	1	L025_1	609	0.000772910793498847	27	0	O	1737405	Tissierellales	0.00346674747184231
525	1	L025_1	610	0.000772910793498847	27	0	F	1570339	Peptoniphilaceae	0.00346674747184231
525	1	L025_1	611	0.00034351590822171	12	0	G	162289	Peptoniphilus	0.00154077665415214
525	1	L025_1	612	0.00034351590822171	12	12	S	1912856	Peptoniphilus sp. ING2-D1G	0.00154077665415214
525	1	L025_1	613	0.000286263256851425	10	0	G	150022	Finegoldia	0.00128398054512678
525	1	L025_1	614	0.000286263256851425	10	1	S	1260	Finegoldia magna	0.00128398054512678
525	1	L025_1	616	8.58789770554274e-05	3	0	G	1161127	Murdochiella	0.000385194163538034
525	1	L025_1	617	8.58789770554274e-05	3	3	S	1852373	Murdochiella vaginalis	0.000385194163538034
525	1	L025_1	618	2.86263256851425e-05	1	0	G	165779	Anaerococcus	0.000128398054512678
525	1	L025_1	619	2.86263256851425e-05	1	0	S	33034	Anaerococcus prevotii	0.000128398054512678
525	1	L025_1	621	2.86263256851425e-05	1	0	G	543311	Parvimonas	0.000128398054512678
525	1	L025_1	622	2.86263256851425e-05	1	1	S	33033	Parvimonas micra	0.000128398054512678
525	1	L025_1	623	2.86263256851425e-05	1	0	C	1676648	Limnochordia	0.000128398054512678
525	1	L025_1	624	2.86263256851425e-05	1	0	O	1676649	Limnochordales	0.000128398054512678
525	1	L025_1	625	2.86263256851425e-05	1	0	F	1676650	Limnochordaceae	0.000128398054512678
525	1	L025_1	626	2.86263256851425e-05	1	0	G	1676651	Limnochorda	0.000128398054512678
525	1	L025_1	627	2.86263256851425e-05	1	1	S	1555112	Limnochorda pilosa	0.000128398054512678
525	1	L025_1	628	0.377924751695251	13202	1	P	201174	Actinobacteria	1.69511111567638
525	1	L025_1	629	0.266654223757102	9315	15	C	84998	Coriobacteriia	1.1960278777856
525	1	L025_1	630	0.264335491376606	9234	0	O	1643822	Eggerthellales	1.18562763537007
525	1	L025_1	631	0.264335491376606	9234	30	F	1643826	Eggerthellaceae	1.18562763537007
525	1	L025_1	632	0.260986211271444	9117	0	G	84111	Eggerthella	1.17060506299209
525	1	L025_1	633	0.260928958620074	9115	5906	S	84112	Eggerthella lenta	1.17034826688306
525	1	L025_1	635	5.7252651370285e-05	2	2	S	502558	Eggerthella sp. YY7918	0.000256796109025356
525	1	L025_1	636	0.00217560075207083	76	5	G	644652	Gordonibacter	0.00975825214296353
525	1	L025_1	637	0.000858789770554274	30	30	S	1841863	Gordonibacter massiliensis	0.00385194163538034
525	1	L025_1	638	0.000601152839387992	21	21	S	1335613	Gordonibacter urolithinfaciens	0.00269635914476624
525	1	L025_1	639	0.00057252651370285	20	0	S	471189	Gordonibacter pamelaeae	0.00256796109025356
525	1	L025_1	641	0.00011450530274057	4	0	G	1981050	Phoenicibacter	0.000513592218050712
525	1	L025_1	642	0.00011450530274057	4	4	S	1944646	Phoenicibacter massiliensis	0.000513592218050712
525	1	L025_1	643	8.58789770554274e-05	3	0	G	447020	Adlercreutzia	0.000385194163538034
525	1	L025_1	644	8.58789770554274e-05	3	0	S	446660	Adlercreutzia equolifaciens	0.000385194163538034
525	1	L025_1	646	5.7252651370285e-05	2	0	G	84108	Slackia	0.000256796109025356
525	1	L025_1	647	5.7252651370285e-05	2	0	S	84110	Slackia heliotrinireducens	0.000256796109025356
525	1	L025_1	649	5.7252651370285e-05	2	0	G	84162	Cryptobacterium	0.000256796109025356
525	1	L025_1	650	5.7252651370285e-05	2	0	S	84163	Cryptobacterium curtum	0.000256796109025356
525	1	L025_1	652	0.0018893374952194	66	3	O	84999	Coriobacteriales	0.00847427159783675
525	1	L025_1	653	0.00117367935309084	41	0	F	1643824	Atopobiaceae	0.0052643202350198
525	1	L025_1	654	0.000830163444869132	29	0	G	1380	Atopobium	0.00372354358086766
525	1	L025_1	655	0.000830163444869132	29	0	S	1382	Atopobium parvulum	0.00372354358086766
525	1	L025_1	657	0.000200384279795997	7	0	G	1935188	Libanicoccus	0.000898786381588746
525	1	L025_1	658	0.000200384279795997	7	7	S	1871022	Libanicoccus massiliensis	0.000898786381588746
525	1	L025_1	659	0.000143131628425712	5	0	G	133925	Olsenella	0.00064199027256339
525	1	L025_1	660	0.00011450530274057	4	4	S	1805478	Olsenella sp. Marseille-P2300	0.000513592218050712
525	1	L025_1	661	2.86263256851425e-05	1	1	S	604330	Olsenella umbonata	0.000128398054512678
525	1	L025_1	662	0.000629779165073135	22	0	F	84107	Coriobacteriaceae	0.00282475719927892
525	1	L025_1	663	0.000629779165073135	22	0	G	102106	Collinsella	0.00282475719927892
525	1	L025_1	664	0.000629779165073135	22	22	S	74426	Collinsella aerofaciens	0.00282475719927892
525	1	L025_1	665	0.111241901612464	3886	113	C	1760	Actinobacteria	0.498954839836267
525	1	L025_1	666	0.0841327711886337	2939	0	O	85004	Bifidobacteriales	0.377361882212761
525	1	L025_1	667	0.0841327711886337	2939	0	F	31953	Bifidobacteriaceae	0.377361882212761
525	1	L025_1	668	0.0837033763033566	2924	46	G	1678	Bifidobacterium	0.375435911395071
525	1	L025_1	669	0.0439127836010086	1534	1534	S	1689	Bifidobacterium dentium	0.196962615622448
525	1	L025_1	670	0.0314317056022864	1098	551	S	1685	Bifidobacterium breve	0.14098106385492
525	1	L025_1	675	0.00220422707775597	77	0	S	630129	Bifidobacterium kashiwanohense	0.00988665019747621
525	1	L025_1	678	0.00166032688973826	58	57	S	28025	Bifidobacterium animalis	0.00744708716173533
525	1	L025_1	680	0.000887416096239417	31	7	S	216816	Bifidobacterium longum	0.00398033968989302
525	1	L025_1	683	0.000801537119183989	28	0	S	1686	Bifidobacterium catenulatum	0.00359514552635498
525	1	L025_1	685	0.000772910793498847	27	24	S	1681	Bifidobacterium bifidum	0.00346674747184231
525	1	L025_1	688	0.000543900188017707	19	19	S	1680	Bifidobacterium adolescentis	0.00243956303574088
525	1	L025_1	689	0.00011450530274057	4	0	S	28026	Bifidobacterium pseudocatenulatum	0.000513592218050712
525	1	L025_1	691	2.86263256851425e-05	1	1	S	1684	Bifidobacterium asteroides	0.000128398054512678
525	1	L025_1	692	2.86263256851425e-05	1	1	S	35760	Bifidobacterium choerinum	0.000128398054512678
525	1	L025_1	693	0.000429394885277137	15	0	G	196082	Parascardovia	0.00192597081769017
525	1	L025_1	694	0.000429394885277137	15	0	S	78258	Parascardovia denticolens	0.00192597081769017
525	1	L025_1	696	0.0129677255353695	453	0	O	2037	Actinomycetales	0.0581643186942431
525	1	L025_1	697	0.0129677255353695	453	0	F	2049	Actinomycetaceae	0.0581643186942431
525	1	L025_1	698	0.0120803094391301	422	14	G	1654	Actinomyces	0.0541839790043501
525	1	L025_1	699	0.00332065377947653	116	116	S	52773	Actinomyces meyeri	0.0148941743234707
525	1	L025_1	700	0.00306301684831025	107	107	S	1852377	Actinomyces pacaensis	0.0137385918328565
525	1	L025_1	701	0.00289125889419939	101	101	S	544580	Actinomyces oris	0.0129682035057805
525	1	L025_1	702	0.00131681098151655	46	46	S	712122	Actinomyces sp. oral taxon 414	0.00590631050758319
525	1	L025_1	703	0.000658405490758277	23	23	S	178339	Actinomyces hongkongensis	0.00295315525379159
525	1	L025_1	704	0.00022901060548114	8	8	S	2081702	Actinomyces sp. oral taxon 897	0.00102718443610142
525	1	L025_1	705	0.000143131628425712	5	5	S	111015	Actinomyces radicidentis	0.00064199027256339
525	1	L025_1	706	5.7252651370285e-05	2	2	S	2079536	Actinomyces sp. Z16	0.000256796109025356
525	1	L025_1	707	0.000858789770554274	30	0	G	2050	Mobiluncus	0.00385194163538034
525	1	L025_1	708	0.000858789770554274	30	0	S	2051	Mobiluncus curtisii	0.00385194163538034
525	1	L025_1	710	2.86263256851425e-05	1	0	G	1653174	Actinotignum	0.000128398054512678
525	1	L025_1	711	2.86263256851425e-05	1	1	S	2171980	Actinotignum sp. 313	0.000128398054512678
525	1	L025_1	712	0.00506685964627022	177	0	O	85009	Propionibacteriales	0.022726455648744
525	1	L025_1	713	0.00500960699489993	175	0	F	31957	Propionibacteriaceae	0.0224696595397187
525	1	L025_1	714	0.00320614847673596	112	0	G	1912217	Pseudopropionibacterium	0.0143805821054199
525	1	L025_1	715	0.00320614847673596	112	0	S	1750	Pseudopropionibacterium propionicum	0.0143805821054199
525	1	L025_1	717	0.00125955833014627	44	0	G	203133	Propionimicrobium	0.00564951439855783
525	1	L025_1	718	0.00125955833014627	44	44	S	1871034	Propionimicrobium sp. Marseille-P3275	0.00564951439855783
525	1	L025_1	719	0.00045802121096228	16	0	G	1912216	Cutibacterium	0.00205436887220285
525	1	L025_1	720	0.00045802121096228	16	16	S	1747	Cutibacterium acnes	0.00205436887220285
525	1	L025_1	721	8.58789770554274e-05	3	0	G	1743	Propionibacterium	0.000385194163538034
525	1	L025_1	722	5.7252651370285e-05	2	2	S	1744	Propionibacterium freudenreichii	0.000256796109025356
525	1	L025_1	723	2.86263256851425e-05	1	1	S	671223	Propionibacterium sp. oral taxon 193	0.000128398054512678
525	1	L025_1	724	5.7252651370285e-05	2	0	F	85015	Nocardioidaceae	0.000256796109025356
525	1	L025_1	725	2.86263256851425e-05	1	0	G	1839	Nocardioides	0.000128398054512678
525	1	L025_1	726	2.86263256851425e-05	1	1	S	110319	Nocardioides sp. CF8	0.000128398054512678
525	1	L025_1	727	2.86263256851425e-05	1	0	G	2040	Aeromicrobium	0.000128398054512678
525	1	L025_1	728	2.86263256851425e-05	1	0	S	219314	Aeromicrobium marinum	0.000128398054512678
525	1	L025_1	730	0.00375004866475366	131	5	O	85006	Micrococcales	0.0168201451411608
525	1	L025_1	731	0.00280537991714396	98	2	F	1268	Micrococcaceae	0.0125830093422424
525	1	L025_1	732	0.00257636931166282	90	0	G	32207	Rothia	0.011555824906141
525	1	L025_1	733	0.00197521647227483	69	32	S	43675	Rothia mucilaginosa	0.00885946576137478
525	1	L025_1	735	0.000601152839387992	21	0	S	2047	Rothia dentocariosa	0.00269635914476624
525	1	L025_1	737	8.58789770554274e-05	3	2	G	1663	Arthrobacter	0.000385194163538034
525	1	L025_1	738	2.86263256851425e-05	1	1	S	37928	Arthrobacter crystallopoietes	0.000128398054512678
525	1	L025_1	739	5.7252651370285e-05	2	0	G	57493	Kocuria	0.000256796109025356
525	1	L025_1	740	2.86263256851425e-05	1	1	S	388357	Kocuria turfanensis	0.000128398054512678
525	1	L025_1	741	2.86263256851425e-05	1	1	S	446860	Kocuria flava	0.000128398054512678
525	1	L025_1	742	2.86263256851425e-05	1	0	G	1742993	Pseudarthrobacter	0.000128398054512678
525	1	L025_1	743	2.86263256851425e-05	1	0	S	85085	Pseudarthrobacter chlorophenolicus	0.000128398054512678
525	1	L025_1	745	0.000515273862332565	18	9	F	85023	Microbacteriaceae	0.0023111649812282
525	1	L025_1	746	5.7252651370285e-05	2	0	G	33877	Agromyces	0.000256796109025356
525	1	L025_1	747	5.7252651370285e-05	2	2	S	2080742	Agromyces sp. 30A	0.000256796109025356
525	1	L025_1	748	2.86263256851425e-05	1	1	G	2034	Curtobacterium	0.000128398054512678
525	1	L025_1	749	2.86263256851425e-05	1	0	G	33882	Microbacterium	0.000128398054512678
525	1	L025_1	750	2.86263256851425e-05	1	1	S	1714373	Microbacterium sp. No. 7	0.000128398054512678
525	1	L025_1	751	2.86263256851425e-05	1	0	G	33886	Rathayibacter	0.000128398054512678
525	1	L025_1	752	2.86263256851425e-05	1	1	S	33888	Rathayibacter tritici	0.000128398054512678
525	1	L025_1	753	2.86263256851425e-05	1	0	G	46352	Agrococcus	0.000128398054512678
525	1	L025_1	754	2.86263256851425e-05	1	1	S	399736	Agrococcus jejuensis	0.000128398054512678
525	1	L025_1	755	2.86263256851425e-05	1	0	G	1573	Clavibacter	0.000128398054512678
525	1	L025_1	756	2.86263256851425e-05	1	0	S	31963	Clavibacter nebraskensis	0.000128398054512678
525	1	L025_1	760	2.86263256851425e-05	1	0	G	529883	Rhodoluna	0.000128398054512678
525	1	L025_1	761	2.86263256851425e-05	1	1	S	529884	Rhodoluna lacicola	0.000128398054512678
525	1	L025_1	762	2.86263256851425e-05	1	0	G	337004	Microcella	0.000128398054512678
525	1	L025_1	763	2.86263256851425e-05	1	1	S	279828	Microcella alkaliphila	0.000128398054512678
525	1	L025_1	764	0.00011450530274057	4	0	F	85020	Dermabacteraceae	0.000513592218050712
525	1	L025_1	765	5.7252651370285e-05	2	0	G	36739	Dermabacter	0.000256796109025356
525	1	L025_1	766	5.7252651370285e-05	2	2	S	1630135	Dermabacter vaginalis	0.000256796109025356
525	1	L025_1	767	5.7252651370285e-05	2	0	G	43668	Brachybacterium	0.000256796109025356
525	1	L025_1	768	5.7252651370285e-05	2	0	S	43669	Brachybacterium faecium	0.000256796109025356
525	1	L025_1	770	5.7252651370285e-05	2	0	F	85019	Brevibacteriaceae	0.000256796109025356
525	1	L025_1	771	5.7252651370285e-05	2	0	G	1696	Brevibacterium	0.000256796109025356
525	1	L025_1	772	5.7252651370285e-05	2	2	S	1703	Brevibacterium linens	0.000256796109025356
525	1	L025_1	773	5.7252651370285e-05	2	0	F	145357	Dermacoccaceae	0.000256796109025356
525	1	L025_1	774	2.86263256851425e-05	1	0	G	57499	Kytococcus	0.000128398054512678
525	1	L025_1	775	2.86263256851425e-05	1	0	S	1276	Kytococcus sedentarius	0.000128398054512678
525	1	L025_1	777	2.86263256851425e-05	1	0	G	745364	Luteipulveratus	0.000128398054512678
525	1	L025_1	778	2.86263256851425e-05	1	1	S	571913	Luteipulveratus mongoliensis	0.000128398054512678
525	1	L025_1	779	2.86263256851425e-05	1	0	F	85016	Cellulomonadaceae	0.000128398054512678
525	1	L025_1	780	2.86263256851425e-05	1	0	G	1707	Cellulomonas	0.000128398054512678
525	1	L025_1	781	2.86263256851425e-05	1	0	S	1708	Cellulomonas fimi	0.000128398054512678
525	1	L025_1	783	2.86263256851425e-05	1	0	F	85017	Promicromonosporaceae	0.000128398054512678
525	1	L025_1	784	2.86263256851425e-05	1	0	G	157920	Cellulosimicrobium	0.000128398054512678
525	1	L025_1	785	2.86263256851425e-05	1	1	S	1710	Cellulosimicrobium cellulans	0.000128398054512678
525	1	L025_1	786	0.00117367935309084	41	1	O	85007	Corynebacteriales	0.0052643202350198
525	1	L025_1	787	0.000715658142128562	25	0	F	1653	Corynebacteriaceae	0.00320995136281695
525	1	L025_1	788	0.000715658142128562	25	13	G	1716	Corynebacterium	0.00320995136281695
525	1	L025_1	789	8.58789770554274e-05	3	3	S	1718	Corynebacterium glutamicum	0.000385194163538034
525	1	L025_1	790	8.58789770554274e-05	3	3	S	1737425	Corynebacterium provencense	0.000385194163538034
525	1	L025_1	791	8.58789770554274e-05	3	0	S	160386	Corynebacterium casei	0.000385194163538034
525	1	L025_1	793	2.86263256851425e-05	1	1	S	441500	Corynebacterium timonense	0.000128398054512678
525	1	L025_1	794	2.86263256851425e-05	1	0	S	1121358	Corynebacterium doosanense	0.000128398054512678
525	1	L025_1	796	2.86263256851425e-05	1	0	S	225326	Corynebacterium halotolerans	0.000128398054512678
525	1	L025_1	798	0.00022901060548114	8	0	F	85025	Nocardiaceae	0.00102718443610142
525	1	L025_1	799	0.00022901060548114	8	3	G	1827	Rhodococcus	0.00102718443610142
525	1	L025_1	800	2.86263256851425e-05	1	0	S	1833	Rhodococcus erythropolis	0.000128398054512678
525	1	L025_1	802	2.86263256851425e-05	1	1	S	38310	Rhodococcus coprophilus	0.000128398054512678
525	1	L025_1	803	2.86263256851425e-05	1	1	S	334542	Rhodococcus qingshengii	0.000128398054512678
525	1	L025_1	804	2.86263256851425e-05	1	1	S	1564114	Rhodococcus sp. B7740	0.000128398054512678
525	1	L025_1	805	2.86263256851425e-05	1	1	S	1045808	Rhodococcus sp. YL-1	0.000128398054512678
525	1	L025_1	806	0.000143131628425712	5	1	F	1762	Mycobacteriaceae	0.00064199027256339
525	1	L025_1	807	0.00011450530274057	4	2	G	1763	Mycobacterium	0.000513592218050712
525	1	L025_1	809	2.86263256851425e-05	1	1	S	1784	Mycobacterium simiae	0.000128398054512678
525	1	L025_1	811	2.86263256851425e-05	1	0	S	78331	Mycobacterium canettii	0.000128398054512678
525	1	L025_1	813	5.7252651370285e-05	2	0	F	85026	Gordoniaceae	0.000256796109025356
525	1	L025_1	814	5.7252651370285e-05	2	0	G	2053	Gordonia	0.000256796109025356
525	1	L025_1	815	2.86263256851425e-05	1	0	S	2054	Gordonia bronchialis	0.000128398054512678
525	1	L025_1	817	2.86263256851425e-05	1	1	S	1737359	Gordonia sp. 1D	0.000128398054512678
525	1	L025_1	818	0.000257636931166282	9	0	O	85011	Streptomycetales	0.0011555824906141
525	1	L025_1	819	0.000257636931166282	9	0	F	2062	Streptomycetaceae	0.0011555824906141
525	1	L025_1	820	0.00022901060548114	8	3	G	1883	Streptomyces	0.00102718443610142
525	1	L025_1	821	5.7252651370285e-05	2	2	S	1969	Streptomyces chartreusis	0.000256796109025356
525	1	L025_1	824	2.86263256851425e-05	1	1	S	68179	Streptomyces bacillaris	0.000128398054512678
525	1	L025_1	825	2.86263256851425e-05	1	0	S	1950	Streptomyces peucetius	0.000128398054512678
525	1	L025_1	828	2.86263256851425e-05	1	1	S	2184053	Streptomyces sp. ZFG47	0.000128398054512678
525	1	L025_1	829	2.86263256851425e-05	1	0	G	2063	Kitasatospora	0.000128398054512678
525	1	L025_1	830	2.86263256851425e-05	1	1	S	2018025	Kitasatospora sp. MMS16-BH015	0.000128398054512678
525	1	L025_1	831	0.000171757954110855	6	0	O	1643684	Nakamurellales	0.000770388327076068
525	1	L025_1	832	0.000171757954110855	6	0	F	85031	Nakamurellaceae	0.000770388327076068
525	1	L025_1	833	0.000171757954110855	6	0	G	53460	Nakamurella	0.000770388327076068
525	1	L025_1	834	0.00011450530274057	4	4	S	1090615	Nakamurella panacisegetis	0.000513592218050712
525	1	L025_1	835	5.7252651370285e-05	2	0	S	53461	Nakamurella multipartita	0.000256796109025356
525	1	L025_1	837	0.000143131628425712	5	0	O	85010	Pseudonocardiales	0.00064199027256339
525	1	L025_1	838	0.000143131628425712	5	0	F	2070	Pseudonocardiaceae	0.00064199027256339
525	1	L025_1	839	0.000143131628425712	5	5	G	1847	Pseudonocardia	0.00064199027256339
525	1	L025_1	840	8.58789770554274e-05	3	0	O	85008	Micromonosporales	0.000385194163538034
525	1	L025_1	841	8.58789770554274e-05	3	0	F	28056	Micromonosporaceae	0.000385194163538034
525	1	L025_1	842	5.7252651370285e-05	2	1	G	1865	Actinoplanes	0.000256796109025356
525	1	L025_1	843	2.86263256851425e-05	1	1	S	113562	Actinoplanes derwentensis	0.000128398054512678
525	1	L025_1	844	2.86263256851425e-05	1	0	G	673534	Plantactinospora	0.000128398054512678
525	1	L025_1	845	2.86263256851425e-05	1	1	S	2024580	Plantactinospora sp. KBS50	0.000128398054512678
525	1	L025_1	846	5.7252651370285e-05	2	0	O	85013	Frankiales	0.000256796109025356
525	1	L025_1	847	5.7252651370285e-05	2	0	F	74712	Frankiaceae	0.000256796109025356
525	1	L025_1	848	5.7252651370285e-05	2	0	G	1854	Frankia	0.000256796109025356
525	1	L025_1	849	5.7252651370285e-05	2	2	S	656024	Frankia symbiont of Datisca glomerata	0.000256796109025356
525	1	L025_1	850	5.7252651370285e-05	2	0	O	1643682	Geodermatophilales	0.000256796109025356
525	1	L025_1	851	5.7252651370285e-05	2	0	F	85030	Geodermatophilaceae	0.000256796109025356
525	1	L025_1	852	5.7252651370285e-05	2	0	G	1860	Geodermatophilus	0.000256796109025356
525	1	L025_1	853	5.7252651370285e-05	2	0	S	1861	Geodermatophilus obscurus	0.000256796109025356
525	1	L025_1	855	5.7252651370285e-05	2	0	O	622452	Kineosporiales	0.000256796109025356
525	1	L025_1	856	5.7252651370285e-05	2	0	F	83778	Kineosporiaceae	0.000256796109025356
525	1	L025_1	857	5.7252651370285e-05	2	0	G	33981	Kineococcus	0.000256796109025356
525	1	L025_1	858	5.7252651370285e-05	2	0	S	131568	Kineococcus radiotolerans	0.000256796109025356
525	1	L025_1	860	2.86263256851425e-05	1	0	O	2039638	Candidatus Nanopelagicales	0.000128398054512678
525	1	L025_1	861	2.86263256851425e-05	1	0	F	2162846	Candidatus Nanopelagicaceae	0.000128398054512678
525	1	L025_1	862	2.86263256851425e-05	1	0	G	622681	Candidatus Planktophila	0.000128398054512678
525	1	L025_1	863	2.86263256851425e-05	1	1	S	1884913	Candidatus Planktophila lacus	0.000128398054512678
525	1	L025_1	864	2.86263256851425e-05	1	0	O	622450	Actinopolysporales	0.000128398054512678
525	1	L025_1	865	2.86263256851425e-05	1	0	F	622451	Actinopolysporaceae	0.000128398054512678
525	1	L025_1	866	2.86263256851425e-05	1	0	G	1849	Actinopolyspora	0.000128398054512678
525	1	L025_1	867	2.86263256851425e-05	1	1	S	414996	Actinopolyspora erythraea	0.000128398054512678
525	1	L025_1	868	2.86263256851425e-05	1	0	O	85012	Streptosporangiales	0.000128398054512678
525	1	L025_1	869	2.86263256851425e-05	1	0	F	2004	Streptosporangiaceae	0.000128398054512678
525	1	L025_1	870	2.86263256851425e-05	1	0	G	2000	Streptosporangium	0.000128398054512678
525	1	L025_1	871	2.86263256851425e-05	1	1	S	2202249	Streptosporangium sp. 'caverna'	0.000128398054512678
525	1	L025_1	898	0.00183208484384912	64	9	P	544448	Tenericutes	0.00821747548881139
525	1	L025_1	899	0.00154582158699769	54	24	C	31969	Mollicutes	0.00693349494368461
525	1	L025_1	900	0.000486647536647422	17	0	O	2085	Mycoplasmatales	0.00218276692671553
525	1	L025_1	901	0.000486647536647422	17	0	F	2092	Mycoplasmataceae	0.00218276692671553
525	1	L025_1	902	0.000486647536647422	17	5	G	2093	Mycoplasma	0.00218276692671553
525	1	L025_1	903	0.00011450530274057	4	4	S	1749074	Mycoplasma sp. (ex Biomphalaria glabrata)	0.000513592218050712
525	1	L025_1	904	5.7252651370285e-05	2	2	S	2094	Mycoplasma arginini	0.000256796109025356
525	1	L025_1	905	5.7252651370285e-05	2	2	S	171279	Mycoplasma anatis	0.000256796109025356
525	1	L025_1	906	5.7252651370285e-05	2	0	S	2118	Mycoplasma mobile	0.000256796109025356
525	1	L025_1	908	2.86263256851425e-05	1	1	S	2096	Mycoplasma gallisepticum	0.000128398054512678
525	1	L025_1	909	2.86263256851425e-05	1	1	S	2115	Mycoplasma fermentans	0.000128398054512678
525	1	L025_1	910	0.000200384279795997	7	0	O	186328	Entomoplasmatales	0.000898786381588746
525	1	L025_1	911	0.00011450530274057	4	0	F	33925	Entomoplasmataceae	0.000513592218050712
525	1	L025_1	912	8.58789770554274e-05	3	0	G	46238	Entomoplasma	0.000385194163538034
525	1	L025_1	913	5.7252651370285e-05	2	2	S	214888	Entomoplasma luminosum	0.000256796109025356
525	1	L025_1	914	2.86263256851425e-05	1	1	S	81459	Entomoplasma melaleucae	0.000128398054512678
525	1	L025_1	915	2.86263256851425e-05	1	0	G	46239	Mesoplasma	0.000128398054512678
525	1	L025_1	916	2.86263256851425e-05	1	0	S	138853	Mesoplasma lactucae	0.000128398054512678
525	1	L025_1	918	8.58789770554274e-05	3	0	F	2131	Spiroplasmataceae	0.000385194163538034
525	1	L025_1	919	8.58789770554274e-05	3	3	G	2132	Spiroplasma	0.000385194163538034
525	1	L025_1	920	0.000171757954110855	6	0	O	186329	Acholeplasmatales	0.000770388327076068
525	1	L025_1	921	0.000171757954110855	6	0	F	2146	Acholeplasmataceae	0.000770388327076068
525	1	L025_1	922	0.00011450530274057	4	0	G	2147	Acholeplasma	0.000513592218050712
525	1	L025_1	923	0.00011450530274057	4	4	S	61635	Acholeplasma brassicae	0.000513592218050712
525	1	L025_1	924	5.7252651370285e-05	2	0	G	33926	Candidatus Phytoplasma	0.000256796109025356
525	1	L025_1	926	5.7252651370285e-05	2	2	S	37692	Candidatus Phytoplasma mali	0.000256796109025356
525	1	L025_1	928	2.86263256851425e-05	1	1	S	1911683	Tenericutes bacterium MZ-XQ	0.000128398054512678
525	1	L025_1	930	0.00022901060548114	8	1	P	1117	Cyanobacteria	0.00102718443610142
525	1	L025_1	931	8.58789770554274e-05	3	0	O	1161	Nostocales	0.000385194163538034
525	1	L025_1	932	5.7252651370285e-05	2	0	F	1185	Rivulariaceae	0.000256796109025356
525	1	L025_1	933	5.7252651370285e-05	2	0	G	1186	Calothrix	0.000256796109025356
525	1	L025_1	934	5.7252651370285e-05	2	0	S	1973486	Calothrix parasitica	0.000256796109025356
525	1	L025_1	936	2.86263256851425e-05	1	0	F	1892259	Aphanizomenonaceae	0.000128398054512678
525	1	L025_1	937	2.86263256851425e-05	1	0	G	752201	Sphaerospermopsis	0.000128398054512678
525	1	L025_1	938	2.86263256851425e-05	1	0	S	289435	Sphaerospermopsis kisseleviana	0.000128398054512678
525	1	L025_1	940	8.58789770554274e-05	3	0	O	1890424	Synechococcales	0.000385194163538034
525	1	L025_1	941	8.58789770554274e-05	3	0	F	1890426	Synechococcaceae	0.000385194163538034
525	1	L025_1	942	8.58789770554274e-05	3	0	G	1129	Synechococcus	0.000385194163538034
525	1	L025_1	943	5.7252651370285e-05	2	2	S	321332	Synechococcus sp. JA-2-3B'a(2-13)	0.000256796109025356
525	1	L025_1	944	2.86263256851425e-05	1	1	S	32051	Synechococcus sp. WH 7803	0.000128398054512678
525	1	L025_1	946	2.86263256851425e-05	1	0	O	1150	Oscillatoriales	0.000128398054512678
525	1	L025_1	947	2.86263256851425e-05	1	0	F	1892252	Microcoleaceae	0.000128398054512678
525	1	L025_1	948	2.86263256851425e-05	1	0	G	1205	Trichodesmium	0.000128398054512678
525	1	L025_1	949	2.86263256851425e-05	1	0	S	1206	Trichodesmium erythraeum	0.000128398054512678
525	1	L025_1	951	0.000143131628425712	5	0	P	200795	Chloroflexi	0.00064199027256339
525	1	L025_1	952	8.58789770554274e-05	3	0	C	292625	Anaerolineae	0.000385194163538034
525	1	L025_1	953	8.58789770554274e-05	3	0	O	292629	Anaerolineales	0.000385194163538034
525	1	L025_1	954	8.58789770554274e-05	3	0	F	292628	Anaerolineaceae	0.000385194163538034
525	1	L025_1	955	8.58789770554274e-05	3	0	G	2019482	Brevefilum	0.000385194163538034
525	1	L025_1	956	8.58789770554274e-05	3	3	S	1986204	Brevefilum fermentans	0.000385194163538034
525	1	L025_1	957	5.7252651370285e-05	2	0	C	475962	Caldilineae	0.000256796109025356
525	1	L025_1	958	5.7252651370285e-05	2	0	O	475963	Caldilineales	0.000256796109025356
525	1	L025_1	959	5.7252651370285e-05	2	0	F	475964	Caldilineaceae	0.000256796109025356
525	1	L025_1	960	5.7252651370285e-05	2	0	G	233191	Caldilinea	0.000256796109025356
525	1	L025_1	961	5.7252651370285e-05	2	0	S	133453	Caldilinea aerophila	0.000256796109025356
525	1	L025_1	963	1.45859717263506	50953	108	P	1224	Proteobacteria	6.54226607158448
525	1	L025_1	964	1.43220370035336	50031	65	C	1236	Gammaproteobacteria	6.42388306532379
525	1	L025_1	965	1.42158333352418	49660	471	O	91347	Enterobacterales	6.37624738709959
525	1	L025_1	966	1.33198293412968	46530	1361	F	543	Enterobacteriaceae	5.97436147647491
525	1	L025_1	967	0.748836053597642	26159	1063	G	544	Citrobacter	3.35876470799714
525	1	L025_1	968	0.395329557711818	13810	13810	S	1702170	Citrobacter sp. FDAARGOS_156	1.77317713282008
525	1	L025_1	970	0.144133549824692	5035	4907	S	546	Citrobacter freundii	0.646484204471334
525	1	L025_1	972	0.0398764716794035	1393	1393	S	67827	Citrobacter werkmanii	0.17885848993616
525	1	L025_1	973	0.00967569808157816	338	338	S	57706	Citrobacter braakii	0.0433985424252852
525	1	L025_1	974	0.00918905054493073	321	321	S	2077147	Citrobacter freundii complex sp. CFNIH3	0.0412157754985696
525	1	L025_1	975	0.00535312290312164	187	187	S	2077149	Citrobacter freundii complex sp. CFNIH9	0.0240104361938708
525	1	L025_1	976	0.00309164317399539	108	108	S	133448	Citrobacter youngae	0.0138669898873692
525	1	L025_1	977	0.00271950094008854	95	95	S	2077148	Citrobacter freundii complex sp. CFNIH4	0.0121978151787044
525	1	L025_1	978	0.000715658142128562	25	25	S	2066049	Citrobacter freundii complex sp. CFNIH2	0.00320995136281695
525	1	L025_1	979	0.00168895321542341	59	57	S	545	Citrobacter koseri	0.007575485216248
525	1	L025_1	981	0.00154582158699769	54	54	S	1703250	Citrobacter sp. CRE-46	0.00693349494368461
525	1	L025_1	982	0.00111642670172056	39	10	S	35703	Citrobacter amalonaticus	0.00500752412599444
525	1	L025_1	984	0.00108780037603541	38	0	S	67825	Citrobacter rodentium	0.00487912607148177
525	1	L025_1	986	0.000429394885277137	15	15	S	67824	Citrobacter farmeri	0.00192597081769017
525	1	L025_1	987	8.58789770554274e-05	3	3	S	1920110	Citrobacter sp. CFNIH10	0.000385194163538034
525	1	L025_1	988	0.523775881061052	18297	11369	G	570	Klebsiella	2.34929920341847
525	1	L025_1	989	0.118083593451213	4125	3820	S	244366	Klebsiella variicola	0.529641974864797
525	1	L025_1	991	0.0587412203059124	2052	1542	S	573	Klebsiella pneumoniae	0.263472807860015
525	1	L025_1	1004	0.00701344979285991	245	245	S	2026240	Klebsiella quasivariicola	0.0314575233556061
525	1	L025_1	1005	0.00460883843530794	161	146	S	1463165	Klebsiella quasipneumoniae	0.0206720867765412
525	1	L025_1	1007	0.00446570680688223	156	156	S	571	Klebsiella oxytoca	0.0200300965039778
525	1	L025_1	1008	0.00383592764180909	134	121	S	548	Klebsiella aerogenes	0.0172053393046989
525	1	L025_1	1011	0.00100192139897999	35	31	S	1134687	Klebsiella michiganensis	0.00449393190794373
525	1	L025_1	1014	0.000543900188017707	19	19	S	1934254	Klebsiella sp. M5al	0.00243956303574088
525	1	L025_1	1015	2.86263256851425e-05	1	1	S	1905288	Klebsiella sp. LTGPAF-6F	0.000128398054512678
525	1	L025_1	1016	0.00921767687061588	322	0	G	590	Salmonella	0.0413441735530823
525	1	L025_1	1017	0.00916042421924559	320	69	S	28901	Salmonella enterica	0.041087377444057
525	1	L025_1	1084	5.7252651370285e-05	2	1	S	54736	Salmonella bongori	0.000256796109025356
525	1	L025_1	1087	0.00581114411408392	203	3	G	561	Escherichia	0.0260648050660736
525	1	L025_1	1088	0.00535312290312164	187	161	S	562	Escherichia coli	0.0240104361938708
525	1	L025_1	1097	0.000314889582536567	11	11	S	208962	Escherichia albertii	0.00141237859963946
525	1	L025_1	1098	5.7252651370285e-05	2	2	S	1499973	Escherichia marmotae	0.000256796109025356
525	1	L025_1	1099	0.00240461135755197	84	7	G	547	Enterobacter	0.010785436579065
525	1	L025_1	1101	0.000629779165073135	22	17	S	550	Enterobacter cloacae	0.00282475719927892
525	1	L025_1	1107	0.00045802121096228	16	6	S	61645	Enterobacter asburiae	0.00205436887220285
525	1	L025_1	1110	0.000200384279795997	7	7	S	69218	Enterobacter cancerogenus	0.000898786381588746
525	1	L025_1	1111	5.7252651370285e-05	2	0	S	158836	Enterobacter hormaechei	0.000256796109025356
525	1	L025_1	1113	2.86263256851425e-05	1	1	S	2027919	Enterobacter cloacae complex sp.	0.000128398054512678
525	1	L025_1	1114	8.58789770554274e-05	3	3	S	399742	Enterobacter sp. 638	0.000385194163538034
525	1	L025_1	1115	2.86263256851425e-05	1	1	S	1166130	Enterobacter sp. R4-368	0.000128398054512678
525	1	L025_1	1116	2.86263256851425e-05	1	1	S	1560339	Enterobacter sp. E20	0.000128398054512678
525	1	L025_1	1117	2.86263256851425e-05	1	1	S	1692238	Enterobacter sp. FY-07	0.000128398054512678
525	1	L025_1	1118	2.86263256851425e-05	1	1	S	1914861	Enterobacter sp. SA187	0.000128398054512678
525	1	L025_1	1119	2.86263256851425e-05	1	1	S	1977566	Enterobacter sp. Crenshaw	0.000128398054512678
525	1	L025_1	1120	0.00117367935309084	41	3	G	160674	Raoultella	0.0052643202350198
525	1	L025_1	1121	0.000887416096239417	31	31	S	54291	Raoultella ornithinolytica	0.00398033968989302
525	1	L025_1	1122	0.000200384279795997	7	7	S	575	Raoultella planticola	0.000898786381588746
525	1	L025_1	1125	0.00011450530274057	4	4	S	693444	Enterobacteriaceae bacterium strain FGI 57	0.000513592218050712
525	1	L025_1	1126	5.7252651370285e-05	2	2	S	2066051	Enterobacteriaceae bacterium ENNIH1	0.000256796109025356
525	1	L025_1	1127	2.86263256851425e-05	1	1	S	891974	Plautia stali symbiont	0.000128398054512678
525	1	L025_1	1128	2.86263256851425e-05	1	1	S	2052938	Enterobacteriaceae bacterium S05	0.000128398054512678
525	1	L025_1	1129	2.86263256851425e-05	1	1	S	2282309	Enterobacteriaceae bacterium w17	0.000128398054512678
525	1	L025_1	1132	5.7252651370285e-05	2	0	G	203804	Candidatus Blochmannia	0.000256796109025356
525	1	L025_1	1134	5.7252651370285e-05	2	2	S	1505597	Blochmannia endosymbiont of Camponotus (Colobopsis) obliquus	0.000256796109025356
525	1	L025_1	1136	2.86263256851425e-05	1	0	G	568987	Candidatus Hamiltonella	0.000128398054512678
525	1	L025_1	1137	2.86263256851425e-05	1	1	S	138072	Candidatus Hamiltonella defensa	0.000128398054512678
525	1	L025_1	1138	2.86263256851425e-05	1	1	S	1199245	secondary endosymbiont of Ctenarytaina eucalypti	0.000128398054512678
525	1	L025_1	1139	2.86263256851425e-05	1	0	G	472825	Candidatus Purcelliella	0.000128398054512678
525	1	L025_1	1140	2.86263256851425e-05	1	1	S	472834	Candidatus Purcelliella pentastirinorum	0.000128398054512678
525	1	L025_1	1141	0.00034351590822171	12	0	G	1330546	Pluralibacter	0.00154077665415214
525	1	L025_1	1142	0.00022901060548114	8	8	S	1334193	Enterobacter lignolyticus	0.00102718443610142
525	1	L025_1	1143	0.00011450530274057	4	4	S	61647	Pluralibacter gergoviae	0.000513592218050712
525	1	L025_1	1144	0.000286263256851425	10	2	G	413496	Cronobacter	0.00128398054512678
525	1	L025_1	1145	0.00011450530274057	4	1	S	28141	Cronobacter sakazakii	0.000513592218050712
525	1	L025_1	1147	5.7252651370285e-05	2	2	S	413503	Cronobacter malonaticus	0.000256796109025356
525	1	L025_1	1148	2.86263256851425e-05	1	0	S	413497	Cronobacter dublinensis	0.000128398054512678
525	1	L025_1	1151	2.86263256851425e-05	1	0	S	535744	Cronobacter universalis	0.000128398054512678
525	1	L025_1	1153	0.00022901060548114	8	2	G	1330547	Kosakonia	0.00102718443610142
525	1	L025_1	1154	8.58789770554274e-05	3	3	S	1158459	Kosakonia sacchari	0.000385194163538034
525	1	L025_1	1155	2.86263256851425e-05	1	1	S	208223	Kosakonia cowanii	0.000128398054512678
525	1	L025_1	1156	2.86263256851425e-05	1	0	S	283686	Kosakonia radicincitans	0.000128398054512678
525	1	L025_1	1158	2.86263256851425e-05	1	1	S	497725	Kosakonia oryzae	0.000128398054512678
525	1	L025_1	1159	0.000171757954110855	6	0	G	158483	Cedecea	0.000770388327076068
525	1	L025_1	1160	0.000171757954110855	6	6	S	158822	Cedecea neteri	0.000770388327076068
525	1	L025_1	1161	0.000171757954110855	6	0	G	1330545	Lelliottia	0.000770388327076068
525	1	L025_1	1162	8.58789770554274e-05	3	3	S	61646	Lelliottia amnigena	0.000385194163538034
525	1	L025_1	1163	5.7252651370285e-05	2	2	S	1907578	Lelliottia jeotgali	0.000256796109025356
525	1	L025_1	1164	2.86263256851425e-05	1	1	S	69220	Lelliottia nimipressuralis	0.000128398054512678
525	1	L025_1	1165	0.00011450530274057	4	1	G	83654	Leclercia	0.000513592218050712
525	1	L025_1	1166	8.58789770554274e-05	3	3	S	1920116	Leclercia sp. LSNIH3	0.000385194163538034
525	1	L025_1	1167	2.86263256851425e-05	1	0	G	409304	Candidatus Ishikawaella	0.000128398054512678
525	1	L025_1	1168	2.86263256851425e-05	1	0	S	168169	Candidatus Ishikawaella capsulata	0.000128398054512678
525	1	L025_1	1170	2.86263256851425e-05	1	0	G	929812	Gibbsiella	0.000128398054512678
525	1	L025_1	1171	2.86263256851425e-05	1	1	S	929813	Gibbsiella quercinecans	0.000128398054512678
525	1	L025_1	1172	0.0749150943180179	2617	3	F	1903414	Morganellaceae	0.336017708659678
525	1	L025_1	1173	0.0746860837125367	2609	3	G	583	Proteus	0.334990524223577
525	1	L025_1	1174	0.0746002047354813	2606	2585	S	584	Proteus mirabilis	0.334605330060039
525	1	L025_1	1177	5.7252651370285e-05	2	0	G	586	Providencia	0.000256796109025356
525	1	L025_1	1178	5.7252651370285e-05	2	2	S	588	Providencia stuartii	0.000256796109025356
525	1	L025_1	1179	5.7252651370285e-05	2	1	G	29487	Photorhabdus	0.000256796109025356
525	1	L025_1	1180	2.86263256851425e-05	1	1	S	291112	Photorhabdus asymbiotica	0.000128398054512678
525	1	L025_1	1181	2.86263256851425e-05	1	0	G	581	Morganella	0.000128398054512678
525	1	L025_1	1182	2.86263256851425e-05	1	1	S	582	Morganella morganii	0.000128398054512678
525	1	L025_1	1183	0.00034351590822171	12	0	F	1903411	Yersiniaceae	0.00154077665415214
525	1	L025_1	1184	0.000257636931166282	9	0	G	613	Serratia	0.0011555824906141
525	1	L025_1	1185	8.58789770554274e-05	3	3	S	615	Serratia marcescens	0.000385194163538034
525	1	L025_1	1186	5.7252651370285e-05	2	2	S	614	Serratia liquefaciens	0.000256796109025356
525	1	L025_1	1187	5.7252651370285e-05	2	2	S	61651	Serratia ficaria	0.000256796109025356
525	1	L025_1	1188	2.86263256851425e-05	1	0	S	28151	Serratia proteamaculans	0.000128398054512678
525	1	L025_1	1190	2.86263256851425e-05	1	1	S	61652	Serratia rubidaea	0.000128398054512678
525	1	L025_1	1191	8.58789770554274e-05	3	0	G	629	Yersinia	0.000385194163538034
525	1	L025_1	1192	2.86263256851425e-05	1	1	S	630	Yersinia enterocolitica	0.000128398054512678
525	1	L025_1	1193	2.86263256851425e-05	1	1	S	29485	Yersinia rohdei	0.000128398054512678
525	1	L025_1	1195	2.86263256851425e-05	1	1	S	633	Yersinia pseudotuberculosis	0.000128398054512678
525	1	L025_1	1196	0.000314889582536567	11	0	F	1903409	Erwiniaceae	0.00141237859963946
525	1	L025_1	1197	0.000314889582536567	11	3	G	53335	Pantoea	0.00141237859963946
525	1	L025_1	1198	8.58789770554274e-05	3	3	S	553	Pantoea ananatis	0.000385194163538034
525	1	L025_1	1199	8.58789770554274e-05	3	0	S	66269	Pantoea stewartii	0.000385194163538034
525	1	L025_1	1202	2.86263256851425e-05	1	1	S	470934	Pantoea vagans	0.000128398054512678
525	1	L025_1	1203	2.86263256851425e-05	1	1	S	1076550	Pantoea rwandensis	0.000128398054512678
525	1	L025_1	1204	0.00022901060548114	8	0	F	1903410	Pectobacteriaceae	0.00102718443610142
525	1	L025_1	1205	0.000143131628425712	5	1	G	204037	Dickeya	0.00064199027256339
525	1	L025_1	1206	8.58789770554274e-05	3	3	S	204039	Dickeya dianthicola	0.000385194163538034
525	1	L025_1	1207	2.86263256851425e-05	1	1	S	204042	Dickeya zeae	0.000128398054512678
525	1	L025_1	1208	5.7252651370285e-05	2	0	G	122277	Pectobacterium	0.000256796109025356
525	1	L025_1	1209	2.86263256851425e-05	1	1	S	554	Pectobacterium carotovorum	0.000128398054512678
525	1	L025_1	1210	2.86263256851425e-05	1	0	S	29471	Pectobacterium atrosepticum	0.000128398054512678
525	1	L025_1	1212	2.86263256851425e-05	1	0	G	84565	Sodalis	0.000128398054512678
525	1	L025_1	1213	2.86263256851425e-05	1	0	S	1486991	Candidatus Sodalis pierantonius	0.000128398054512678
525	1	L025_1	1215	0.000200384279795997	7	0	F	1903412	Hafniaceae	0.000898786381588746
525	1	L025_1	1216	0.000200384279795997	7	7	G	635	Edwardsiella	0.000898786381588746
525	1	L025_1	1217	0.00011450530274057	4	0	F	1903416	Budviciaceae	0.000513592218050712
525	1	L025_1	1218	0.00011450530274057	4	0	G	82980	Leminorella	0.000513592218050712
525	1	L025_1	1219	0.00011450530274057	4	4	S	158841	Leminorella richardii	0.000513592218050712
525	1	L025_1	1220	0.00747147100382219	261	0	O	135625	Pasteurellales	0.033511892227809
525	1	L025_1	1221	0.00747147100382219	261	2	F	712	Pasteurellaceae	0.033511892227809
525	1	L025_1	1222	0.00704207611854505	246	4	G	724	Haemophilus	0.0315859214101188
525	1	L025_1	1223	0.0066699338846382	233	74	S	729	Haemophilus parainfluenzae	0.029916746701454
525	1	L025_1	1225	8.58789770554274e-05	3	3	S	726	Haemophilus haemolyticus	0.000385194163538034
525	1	L025_1	1226	8.58789770554274e-05	3	3	S	712310	Haemophilus sp. oral taxon 036	0.000385194163538034
525	1	L025_1	1227	5.7252651370285e-05	2	2	S	727	Haemophilus influenzae	0.000256796109025356
525	1	L025_1	1228	2.86263256851425e-05	1	1	S	249188	Haemophilus pittmaniae	0.000128398054512678
525	1	L025_1	1229	0.000257636931166282	9	0	G	416916	Aggregatibacter	0.0011555824906141
525	1	L025_1	1230	0.00022901060548114	8	2	S	732	Aggregatibacter aphrophilus	0.00102718443610142
525	1	L025_1	1232	2.86263256851425e-05	1	0	S	739	Aggregatibacter segnis	0.000128398054512678
525	1	L025_1	1234	8.58789770554274e-05	3	0	G	214906	Histophilus	0.000385194163538034
525	1	L025_1	1235	8.58789770554274e-05	3	3	S	731	Histophilus somni	0.000385194163538034
525	1	L025_1	1236	2.86263256851425e-05	1	0	G	75984	Mannheimia	0.000128398054512678
525	1	L025_1	1237	2.86263256851425e-05	1	1	S	1432056	Mannheimia sp. USDA-ARS-USMARC-1261	0.000128398054512678
525	1	L025_1	1238	0.000515273862332565	18	0	O	72274	Pseudomonadales	0.0023111649812282
525	1	L025_1	1239	0.000400768559591995	14	3	F	135621	Pseudomonadaceae	0.00179757276317749
525	1	L025_1	1240	0.000257636931166282	9	3	G	286	Pseudomonas	0.0011555824906141
525	1	L025_1	1242	0.00011450530274057	4	4	S	47885	Pseudomonas oryzihabitans	0.000513592218050712
525	1	L025_1	1243	5.7252651370285e-05	2	0	S	65741	Pseudomonas knackmussii	0.000256796109025356
525	1	L025_1	1246	5.7252651370285e-05	2	0	G	352	Azotobacter	0.000256796109025356
525	1	L025_1	1247	5.7252651370285e-05	2	2	S	353	Azotobacter chroococcum	0.000256796109025356
525	1	L025_1	1248	0.00011450530274057	4	0	F	468	Moraxellaceae	0.000513592218050712
525	1	L025_1	1249	8.58789770554274e-05	3	0	G	497	Psychrobacter	0.000385194163538034
525	1	L025_1	1250	8.58789770554274e-05	3	3	S	1720344	Psychrobacter sp. AntiMn-1	0.000385194163538034
525	1	L025_1	1251	2.86263256851425e-05	1	1	G	469	Acinetobacter	0.000128398054512678
525	1	L025_1	1252	0.000257636931166282	9	0	O	135624	Aeromonadales	0.0011555824906141
525	1	L025_1	1253	0.000257636931166282	9	0	F	84642	Aeromonadaceae	0.0011555824906141
525	1	L025_1	1254	0.00022901060548114	8	0	G	642	Aeromonas	0.00102718443610142
525	1	L025_1	1255	0.00011450530274057	4	4	S	645	Aeromonas salmonicida	0.000513592218050712
525	1	L025_1	1256	8.58789770554274e-05	3	0	S	651	Aeromonas media	0.000385194163538034
525	1	L025_1	1258	2.86263256851425e-05	1	1	S	652	Aeromonas schubertii	0.000128398054512678
525	1	L025_1	1259	2.86263256851425e-05	1	0	G	347533	Zobellella	0.000128398054512678
525	1	L025_1	1260	2.86263256851425e-05	1	1	S	347534	Zobellella denitrificans	0.000128398054512678
525	1	L025_1	1261	0.000200384279795997	7	1	O	135619	Oceanospirillales	0.000898786381588746
525	1	L025_1	1262	0.00011450530274057	4	0	F	28256	Halomonadaceae	0.000513592218050712
525	1	L025_1	1263	8.58789770554274e-05	3	2	G	2745	Halomonas	0.000385194163538034
525	1	L025_1	1264	2.86263256851425e-05	1	1	S	1761789	Halomonas sp. hl-4	0.000128398054512678
525	1	L025_1	1265	2.86263256851425e-05	1	0	G	504090	Kushneria	0.000128398054512678
525	1	L025_1	1266	2.86263256851425e-05	1	1	S	157779	Kushneria marisflavi	0.000128398054512678
525	1	L025_1	1267	5.7252651370285e-05	2	0	F	135620	Oceanospirillaceae	0.000256796109025356
525	1	L025_1	1268	2.86263256851425e-05	1	0	G	28253	Marinomonas	0.000128398054512678
525	1	L025_1	1269	2.86263256851425e-05	1	1	S	178399	Marinomonas primoryensis	0.000128398054512678
525	1	L025_1	1270	2.86263256851425e-05	1	0	G	48075	Marinobacterium	0.000128398054512678
525	1	L025_1	1271	2.86263256851425e-05	1	1	S	1821621	Marinobacterium aestuarii	0.000128398054512678
525	1	L025_1	1272	0.00011450530274057	4	0	O	135614	Xanthomonadales	0.000513592218050712
525	1	L025_1	1273	0.00011450530274057	4	1	F	32033	Xanthomonadaceae	0.000513592218050712
525	1	L025_1	1274	5.7252651370285e-05	2	2	G	338	Xanthomonas	0.000256796109025356
525	1	L025_1	1275	2.86263256851425e-05	1	0	G	40323	Stenotrophomonas	0.000128398054512678
525	1	L025_1	1277	2.86263256851425e-05	1	1	S	40324	Stenotrophomonas maltophilia	0.000128398054512678
525	1	L025_1	1278	8.58789770554274e-05	3	0	O	135623	Vibrionales	0.000385194163538034
525	1	L025_1	1279	8.58789770554274e-05	3	0	F	641	Vibrionaceae	0.000385194163538034
525	1	L025_1	1280	8.58789770554274e-05	3	1	G	662	Vibrio	0.000385194163538034
525	1	L025_1	1281	5.7252651370285e-05	2	2	S	666	Vibrio cholerae	0.000256796109025356
525	1	L025_1	1282	5.7252651370285e-05	2	0	O	135622	Alteromonadales	0.000256796109025356
525	1	L025_1	1283	5.7252651370285e-05	2	0	F	267888	Pseudoalteromonadaceae	0.000256796109025356
525	1	L025_1	1284	5.7252651370285e-05	2	0	G	53246	Pseudoalteromonas	0.000256796109025356
525	1	L025_1	1285	2.86263256851425e-05	1	1	S	43657	Pseudoalteromonas luteoviolacea	0.000128398054512678
525	1	L025_1	1286	2.86263256851425e-05	1	0	S	298657	Pseudoalteromonas spongiae	0.000128398054512678
525	1	L025_1	1288	5.7252651370285e-05	2	0	O	72273	Thiotrichales	0.000256796109025356
525	1	L025_1	1289	2.86263256851425e-05	1	0	F	34064	Francisellaceae	0.000128398054512678
525	1	L025_1	1290	2.86263256851425e-05	1	0	G	262	Francisella	0.000128398054512678
525	1	L025_1	1291	2.86263256851425e-05	1	0	S	657445	Francisella noatunensis	0.000128398054512678
525	1	L025_1	1293	2.86263256851425e-05	1	0	F	135616	Piscirickettsiaceae	0.000128398054512678
525	1	L025_1	1294	2.86263256851425e-05	1	1	G	34067	Cycloclasticus	0.000128398054512678
525	1	L025_1	1296	0.0109638827374096	383	0	C	29547	Epsilonproteobacteria	0.0491764548783557
525	1	L025_1	1297	0.0109638827374096	383	0	O	213849	Campylobacterales	0.0491764548783557
525	1	L025_1	1298	0.0108780037603541	380	0	F	72294	Campylobacteraceae	0.0487912607148177
525	1	L025_1	1299	0.010849377434669	379	68	G	194	Campylobacter	0.048662862660305
525	1	L025_1	1300	0.00764322895793304	267	249	S	195	Campylobacter coli	0.034282280554885
525	1	L025_1	1302	0.000944668747609702	33	27	S	197	Campylobacter jejuni	0.00423713579891837
525	1	L025_1	1305	0.000257636931166282	9	0	S	200	Campylobacter curvus	0.0011555824906141
525	1	L025_1	1307	2.86263256851425e-05	1	1	S	199	Campylobacter concisus	0.000128398054512678
525	1	L025_1	1308	2.86263256851425e-05	1	0	S	1031542	Campylobacter volucris	0.000128398054512678
525	1	L025_1	1310	2.86263256851425e-05	1	0	G	28196	Arcobacter	0.000128398054512678
525	1	L025_1	1311	2.86263256851425e-05	1	1	S	1850254	Arcobacter sp. LPB0137	0.000128398054512678
525	1	L025_1	1312	8.58789770554274e-05	3	0	F	72293	Helicobacteraceae	0.000385194163538034
525	1	L025_1	1313	5.7252651370285e-05	2	0	G	286130	Sulfuricurvum	0.000256796109025356
525	1	L025_1	1314	5.7252651370285e-05	2	0	S	148813	Sulfuricurvum kujiense	0.000256796109025356
525	1	L025_1	1316	2.86263256851425e-05	1	1	G	209	Helicobacter	0.000128398054512678
525	1	L025_1	1317	0.00916042421924559	320	9	C	28221	Deltaproteobacteria	0.041087377444057
525	1	L025_1	1318	0.00841613975143189	294	3	O	213115	Desulfovibrionales	0.0377490280267273
525	1	L025_1	1319	0.00804399751752504	281	5	F	194924	Desulfovibrionaceae	0.0360798533180625
525	1	L025_1	1320	0.0066699338846382	233	35	G	872	Desulfovibrio	0.029916746701454
525	1	L025_1	1321	0.00300576419693996	105	38	S	881	Desulfovibrio vulgaris	0.0134817957238312
525	1	L025_1	1324	0.00120230567877598	42	42	S	901	Desulfovibrio piger	0.00539271828953248
525	1	L025_1	1325	0.000486647536647422	17	17	S	44742	Desulfovibrio fairfieldensis	0.00218276692671553
525	1	L025_1	1326	0.000257636931166282	9	0	S	58180	Desulfovibrio alaskensis	0.0011555824906141
525	1	L025_1	1328	0.000200384279795997	7	0	S	879	Desulfovibrio gigas	0.000898786381588746
525	1	L025_1	1330	0.000143131628425712	5	5	S	1725232	Candidatus Desulfovibrio trichonymphae	0.00064199027256339
525	1	L025_1	1331	0.00011450530274057	4	4	S	644968	Desulfovibrio sp. FW1012B	0.000513592218050712
525	1	L025_1	1332	8.58789770554274e-05	3	0	S	873	Desulfovibrio africanus	0.000385194163538034
525	1	L025_1	1334	8.58789770554274e-05	3	0	S	876	Desulfovibrio desulfuricans	0.000385194163538034
525	1	L025_1	1336	5.7252651370285e-05	2	0	S	184917	Desulfovibrio magneticus	0.000256796109025356
525	1	L025_1	1338	2.86263256851425e-05	1	0	S	191026	Desulfovibrio hydrothermalis	0.000128398054512678
525	1	L025_1	1340	0.00103054772466513	36	0	G	41707	Lawsonia	0.00462232996245641
525	1	L025_1	1341	0.00103054772466513	36	36	S	29546	Lawsonia intracellularis	0.00462232996245641
525	1	L025_1	1342	0.000200384279795997	7	0	G	2035811	Pseudodesulfovibrio	0.000898786381588746
525	1	L025_1	1343	0.00011450530274057	4	0	S	182210	Pseudodesulfovibrio aespoeensis	0.000513592218050712
525	1	L025_1	1345	8.58789770554274e-05	3	3	S	1716143	Pseudodesulfovibrio indicus	0.000385194163538034
525	1	L025_1	1346	0.000286263256851425	10	0	F	213116	Desulfomicrobiaceae	0.00128398054512678
525	1	L025_1	1347	0.000286263256851425	10	0	G	898	Desulfomicrobium	0.00128398054512678
525	1	L025_1	1348	0.000257636931166282	9	0	S	132132	Desulfomicrobium orale	0.0011555824906141
525	1	L025_1	1350	2.86263256851425e-05	1	0	S	899	Desulfomicrobium baculatum	0.000128398054512678
525	1	L025_1	1352	0.000171757954110855	6	0	O	69541	Desulfuromonadales	0.000770388327076068
525	1	L025_1	1353	8.58789770554274e-05	3	0	F	213421	Desulfuromonadaceae	0.000385194163538034
525	1	L025_1	1354	5.7252651370285e-05	2	0	G	890	Desulfuromonas	0.000256796109025356
525	1	L025_1	1355	5.7252651370285e-05	2	2	S	1603606	Desulfuromonas soudanensis	0.000256796109025356
525	1	L025_1	1356	2.86263256851425e-05	1	0	G	18	Pelobacter	0.000128398054512678
525	1	L025_1	1357	2.86263256851425e-05	1	1	S	29542	Pelobacter acetylenicus	0.000128398054512678
525	1	L025_1	1358	8.58789770554274e-05	3	0	F	213422	Geobacteraceae	0.000385194163538034
525	1	L025_1	1359	8.58789770554274e-05	3	0	G	28231	Geobacter	0.000385194163538034
525	1	L025_1	1360	2.86263256851425e-05	1	0	S	313985	Geobacter lovleyi	0.000128398054512678
525	1	L025_1	1362	2.86263256851425e-05	1	1	S	345632	Geobacter pickeringii	0.000128398054512678
525	1	L025_1	1363	2.86263256851425e-05	1	1	S	1340425	Geobacter anodireducens	0.000128398054512678
525	1	L025_1	1364	0.000171757954110855	6	0	O	213118	Desulfobacterales	0.000770388327076068
525	1	L025_1	1365	0.00011450530274057	4	3	F	213119	Desulfobacteraceae	0.000513592218050712
525	1	L025_1	1366	2.86263256851425e-05	1	0	G	218207	Desulfatibacillum	0.000128398054512678
525	1	L025_1	1367	2.86263256851425e-05	1	0	S	259354	Desulfatibacillum alkenivorans	0.000128398054512678
525	1	L025_1	1369	5.7252651370285e-05	2	2	F	213121	Desulfobulbaceae	0.000256796109025356
525	1	L025_1	1370	0.000143131628425712	5	0	O	29	Myxococcales	0.00064199027256339
525	1	L025_1	1372	2.86263256851425e-05	1	0	F	31	Myxococcaceae	0.000128398054512678
525	1	L025_1	1373	2.86263256851425e-05	1	1	G	32	Myxococcus	0.000128398054512678
525	1	L025_1	1374	2.86263256851425e-05	1	0	F	1524213	Vulgatibacteraceae	0.000128398054512678
525	1	L025_1	1375	2.86263256851425e-05	1	0	G	1524214	Vulgatibacter	0.000128398054512678
525	1	L025_1	1376	2.86263256851425e-05	1	1	S	1391653	Vulgatibacter incomptus	0.000128398054512678
525	1	L025_1	1377	2.86263256851425e-05	1	0	F	1524215	Anaeromyxobacteraceae	0.000128398054512678
525	1	L025_1	1378	2.86263256851425e-05	1	1	G	161492	Anaeromyxobacter	0.000128398054512678
525	1	L025_1	1379	0.00168895321542341	59	7	C	28211	Alphaproteobacteria	0.007575485216248
525	1	L025_1	1380	0.000543900188017707	19	1	O	356	Rhizobiales	0.00243956303574088
525	1	L025_1	1381	0.000257636931166282	9	1	F	82115	Rhizobiaceae	0.0011555824906141
525	1	L025_1	1383	0.000143131628425712	5	1	G	379	Rhizobium	0.00064199027256339
525	1	L025_1	1384	5.7252651370285e-05	2	2	S	2020312	Rhizobium sp. CIAT894	0.000256796109025356
525	1	L025_1	1385	5.7252651370285e-05	2	2	S	1571470	Rhizobium sp. ACO-34A	0.000256796109025356
525	1	L025_1	1386	2.86263256851425e-05	1	0	G	357	Agrobacterium	0.000128398054512678
525	1	L025_1	1387	2.86263256851425e-05	1	0	S	373	Agrobacterium vitis	0.000128398054512678
525	1	L025_1	1389	2.86263256851425e-05	1	0	G	1525371	Neorhizobium	0.000128398054512678
525	1	L025_1	1390	2.86263256851425e-05	1	0	S	399	Neorhizobium galegae	0.000128398054512678
525	1	L025_1	1394	2.86263256851425e-05	1	0	G	28105	Sinorhizobium	0.000128398054512678
525	1	L025_1	1395	2.86263256851425e-05	1	0	S	110321	Sinorhizobium medicae	0.000128398054512678
525	1	L025_1	1397	0.00011450530274057	4	0	F	45401	Hyphomicrobiaceae	0.000513592218050712
525	1	L025_1	1398	5.7252651370285e-05	2	0	G	1068	Rhodomicrobium	0.000256796109025356
525	1	L025_1	1399	5.7252651370285e-05	2	0	S	1069	Rhodomicrobium vannielii	0.000256796109025356
525	1	L025_1	1401	2.86263256851425e-05	1	0	G	81	Hyphomicrobium	0.000128398054512678
525	1	L025_1	1402	2.86263256851425e-05	1	1	S	53399	Hyphomicrobium denitrificans	0.000128398054512678
525	1	L025_1	1403	2.86263256851425e-05	1	0	G	46913	Devosia	0.000128398054512678
525	1	L025_1	1404	2.86263256851425e-05	1	1	S	1643450	Devosia sp. H5989	0.000128398054512678
525	1	L025_1	1405	5.7252651370285e-05	2	0	F	41294	Bradyrhizobiaceae	0.000256796109025356
525	1	L025_1	1406	2.86263256851425e-05	1	0	G	374	Bradyrhizobium	0.000128398054512678
525	1	L025_1	1407	2.86263256851425e-05	1	1	S	1355477	Bradyrhizobium diazoefficiens	0.000128398054512678
525	1	L025_1	1409	2.86263256851425e-05	1	1	S	709797	Bradyrhizobiaceae bacterium SG-6C	0.000128398054512678
525	1	L025_1	1410	5.7252651370285e-05	2	0	F	119045	Methylobacteriaceae	0.000256796109025356
525	1	L025_1	1411	5.7252651370285e-05	2	0	G	407	Methylobacterium	0.000256796109025356
525	1	L025_1	1412	5.7252651370285e-05	2	2	S	2202825	Methylobacterium sp. 17SD2-17	0.000256796109025356
525	1	L025_1	1413	2.86263256851425e-05	1	0	F	69277	Phyllobacteriaceae	0.000128398054512678
525	1	L025_1	1414	2.86263256851425e-05	1	0	G	31988	Aminobacter	0.000128398054512678
525	1	L025_1	1415	2.86263256851425e-05	1	1	S	83263	Aminobacter aminovorans	0.000128398054512678
525	1	L025_1	1416	0.000400768559591995	14	2	O	204457	Sphingomonadales	0.00179757276317749
525	1	L025_1	1417	0.00022901060548114	8	2	F	41297	Sphingomonadaceae	0.00102718443610142
525	1	L025_1	1418	5.7252651370285e-05	2	0	G	165695	Sphingobium	0.000256796109025356
525	1	L025_1	1419	2.86263256851425e-05	1	1	S	76947	Sphingobium herbicidovorans	0.000128398054512678
525	1	L025_1	1420	2.86263256851425e-05	1	1	S	1855519	Sphingobium sp. EP60837	0.000128398054512678
525	1	L025_1	1421	5.7252651370285e-05	2	0	G	1434046	Sphingorhabdus	0.000256796109025356
525	1	L025_1	1422	5.7252651370285e-05	2	2	S	1806885	Sphingorhabdus sp. M41	0.000256796109025356
525	1	L025_1	1423	2.86263256851425e-05	1	0	G	13687	Sphingomonas	0.000128398054512678
525	1	L025_1	1424	2.86263256851425e-05	1	1	S	1921510	Sphingomonas sp. JJ-A5	0.000128398054512678
525	1	L025_1	1425	2.86263256851425e-05	1	0	G	165697	Sphingopyxis	0.000128398054512678
525	1	L025_1	1426	2.86263256851425e-05	1	1	S	2054227	Sphingopyxis sp. WS5A3p	0.000128398054512678
525	1	L025_1	1427	0.00011450530274057	4	0	F	335929	Erythrobacteraceae	0.000513592218050712
525	1	L025_1	1428	5.7252651370285e-05	2	0	G	1041	Erythrobacter	0.000256796109025356
525	1	L025_1	1429	2.86263256851425e-05	1	1	S	1798193	Erythrobacter sp. HL-111	0.000128398054512678
525	1	L025_1	1430	2.86263256851425e-05	1	1	S	2011159	Erythrobacter sp. KY5	0.000128398054512678
525	1	L025_1	1431	2.86263256851425e-05	1	0	G	1111	Porphyrobacter	0.000128398054512678
525	1	L025_1	1432	2.86263256851425e-05	1	1	S	1112	Porphyrobacter neustonensis	0.000128398054512678
525	1	L025_1	1433	2.86263256851425e-05	1	0	G	361177	Altererythrobacter	0.000128398054512678
525	1	L025_1	1434	2.86263256851425e-05	1	1	S	1982042	Altererythrobacter mangrovi	0.000128398054512678
525	1	L025_1	1435	0.000257636931166282	9	0	O	204455	Rhodobacterales	0.0011555824906141
525	1	L025_1	1436	0.000257636931166282	9	3	F	31989	Rhodobacteraceae	0.0011555824906141
525	1	L025_1	1437	2.86263256851425e-05	1	0	G	265	Paracoccus	0.000128398054512678
525	1	L025_1	1438	2.86263256851425e-05	1	1	S	147645	Paracoccus yeei	0.000128398054512678
525	1	L025_1	1439	2.86263256851425e-05	1	0	G	34008	Rhodovulum	0.000128398054512678
525	1	L025_1	1440	2.86263256851425e-05	1	1	S	1564506	Rhodovulum sp. P5	0.000128398054512678
525	1	L025_1	1441	2.86263256851425e-05	1	0	G	302485	Phaeobacter	0.000128398054512678
525	1	L025_1	1442	2.86263256851425e-05	1	1	S	1844006	Phaeobacter porticola	0.000128398054512678
525	1	L025_1	1443	2.86263256851425e-05	1	0	G	204456	Gemmobacter	0.000128398054512678
525	1	L025_1	1444	2.86263256851425e-05	1	1	S	2169400	Gemmobacter sp. HYN0069	0.000128398054512678
525	1	L025_1	1445	2.86263256851425e-05	1	0	G	309512	Dinoroseobacter	0.000128398054512678
525	1	L025_1	1446	2.86263256851425e-05	1	0	S	215813	Dinoroseobacter shibae	0.000128398054512678
525	1	L025_1	1448	2.86263256851425e-05	1	1	G	354203	Yangia	0.000128398054512678
525	1	L025_1	1449	0.000200384279795997	7	0	O	204441	Rhodospirillales	0.000898786381588746
525	1	L025_1	1450	0.00011450530274057	4	0	F	41295	Rhodospirillaceae	0.000513592218050712
525	1	L025_1	1451	5.7252651370285e-05	2	0	G	191	Azospirillum	0.000256796109025356
525	1	L025_1	1452	5.7252651370285e-05	2	2	S	528244	Azospirillum thiophilum	0.000256796109025356
525	1	L025_1	1453	5.7252651370285e-05	2	1	G	168934	Thalassospira	0.000256796109025356
525	1	L025_1	1454	2.86263256851425e-05	1	1	S	2048283	Thalassospira marina	0.000128398054512678
525	1	L025_1	1455	8.58789770554274e-05	3	0	F	433	Acetobacteraceae	0.000385194163538034
525	1	L025_1	1456	2.86263256851425e-05	1	0	G	434	Acetobacter	0.000128398054512678
525	1	L025_1	1458	2.86263256851425e-05	1	1	S	435	Acetobacter aceti	0.000128398054512678
525	1	L025_1	1459	2.86263256851425e-05	1	1	G	522	Acidiphilium	0.000128398054512678
525	1	L025_1	1460	2.86263256851425e-05	1	0	G	1434011	Komagataeibacter	0.000128398054512678
525	1	L025_1	1461	2.86263256851425e-05	1	1	S	265960	Komagataeibacter nataicola	0.000128398054512678
525	1	L025_1	1462	5.7252651370285e-05	2	0	O	204458	Caulobacterales	0.000256796109025356
525	1	L025_1	1463	5.7252651370285e-05	2	0	F	76892	Caulobacteraceae	0.000256796109025356
525	1	L025_1	1464	2.86263256851425e-05	1	1	G	75	Caulobacter	0.000128398054512678
525	1	L025_1	1465	2.86263256851425e-05	1	0	G	41275	Brevundimonas	0.000128398054512678
525	1	L025_1	1466	2.86263256851425e-05	1	1	S	1938605	Brevundimonas sp. LM2	0.000128398054512678
525	1	L025_1	1467	2.86263256851425e-05	1	0	O	766	Rickettsiales	0.000128398054512678
525	1	L025_1	1468	2.86263256851425e-05	1	0	F	775	Rickettsiaceae	0.000128398054512678
525	1	L025_1	1470	2.86263256851425e-05	1	0	G	780	Rickettsia	0.000128398054512678
525	1	L025_1	1472	2.86263256851425e-05	1	0	S	337479	Rickettsia endosymbiont of Bemisia tabaci	0.000128398054512678
525	1	L025_1	1474	0.00137406363288684	48	1	C	28216	Betaproteobacteria	0.00616310661660855
525	1	L025_1	1475	0.00108780037603541	38	7	O	80840	Burkholderiales	0.00487912607148177
525	1	L025_1	1476	0.000257636931166282	9	5	F	80864	Comamonadaceae	0.0011555824906141
525	1	L025_1	1477	5.7252651370285e-05	2	2	G	80865	Delftia	0.000256796109025356
525	1	L025_1	1478	2.86263256851425e-05	1	0	G	34072	Variovorax	0.000128398054512678
525	1	L025_1	1479	2.86263256851425e-05	1	1	S	1034889	Variovorax sp. HW608	0.000128398054512678
525	1	L025_1	1480	2.86263256851425e-05	1	0	G	352450	Simplicispira	0.000128398054512678
525	1	L025_1	1481	2.86263256851425e-05	1	1	S	2109915	Simplicispira suum	0.000128398054512678
525	1	L025_1	1482	0.00022901060548114	8	2	F	119060	Burkholderiaceae	0.00102718443610142
525	1	L025_1	1483	8.58789770554274e-05	3	1	G	32008	Burkholderia	0.000385194163538034
525	1	L025_1	1485	2.86263256851425e-05	1	1	S	1503055	Burkholderia territorii	0.000128398054512678
525	1	L025_1	1487	2.86263256851425e-05	1	1	S	57975	Burkholderia thailandensis	0.000128398054512678
525	1	L025_1	1488	5.7252651370285e-05	2	1	G	44013	Polynucleobacter	0.000256796109025356
525	1	L025_1	1489	2.86263256851425e-05	1	1	S	1835254	Polynucleobacter duraquae	0.000128398054512678
525	1	L025_1	1490	2.86263256851425e-05	1	0	G	1822464	Paraburkholderia	0.000128398054512678
525	1	L025_1	1491	2.86263256851425e-05	1	1	S	134537	Paraburkholderia fungorum	0.000128398054512678
525	1	L025_1	1492	0.000171757954110855	6	0	F	506	Alcaligenaceae	0.000770388327076068
525	1	L025_1	1493	8.58789770554274e-05	3	0	G	517	Bordetella	0.000385194163538034
525	1	L025_1	1494	2.86263256851425e-05	1	1	S	1697043	Bordetella sp. H567	0.000128398054512678
525	1	L025_1	1495	2.86263256851425e-05	1	1	S	1416803	Bordetella genomosp. 9	0.000128398054512678
525	1	L025_1	1496	2.86263256851425e-05	1	1	S	463025	Bordetella bronchialis	0.000128398054512678
525	1	L025_1	1497	2.86263256851425e-05	1	0	G	222	Achromobacter	0.000128398054512678
525	1	L025_1	1498	2.86263256851425e-05	1	1	S	217203	Achromobacter spanius	0.000128398054512678
525	1	L025_1	1499	2.86263256851425e-05	1	0	G	290425	Advenella	0.000128398054512678
525	1	L025_1	1500	2.86263256851425e-05	1	0	S	302406	Advenella mimigardefordensis	0.000128398054512678
525	1	L025_1	1502	2.86263256851425e-05	1	0	G	1921582	Orrella	0.000128398054512678
525	1	L025_1	1503	2.86263256851425e-05	1	1	S	1851544	Orrella dioscoreae	0.000128398054512678
525	1	L025_1	1504	0.00011450530274057	4	0	F	75682	Oxalobacteraceae	0.000513592218050712
525	1	L025_1	1505	8.58789770554274e-05	3	0	G	149698	Massilia	0.000385194163538034
525	1	L025_1	1506	5.7252651370285e-05	2	2	S	2045208	Massilia violaceinigra	0.000256796109025356
525	1	L025_1	1507	2.86263256851425e-05	1	1	S	1593482	Massilia sp. YMA4	0.000128398054512678
525	1	L025_1	1508	2.86263256851425e-05	1	1	G	202907	Collimonas	0.000128398054512678
525	1	L025_1	1511	2.86263256851425e-05	1	0	G	28067	Rubrivivax	0.000128398054512678
525	1	L025_1	1512	2.86263256851425e-05	1	0	S	28068	Rubrivivax gelatinosus	0.000128398054512678
525	1	L025_1	1514	2.86263256851425e-05	1	0	G	32012	Thiomonas	0.000128398054512678
525	1	L025_1	1515	2.86263256851425e-05	1	1	S	926	Thiomonas intermedia	0.000128398054512678
525	1	L025_1	1516	5.7252651370285e-05	2	2	S	413882	Polyangium brachysporum	0.000256796109025356
525	1	L025_1	1517	0.000143131628425712	5	0	O	32003	Nitrosomonadales	0.00064199027256339
525	1	L025_1	1518	0.00011450530274057	4	0	F	206379	Nitrosomonadaceae	0.000513592218050712
525	1	L025_1	1519	0.00011450530274057	4	0	G	914	Nitrosomonas	0.000513592218050712
525	1	L025_1	1520	8.58789770554274e-05	3	0	S	916	Nitrosomonas eutropha	0.000385194163538034
525	1	L025_1	1522	2.86263256851425e-05	1	1	S	44577	Nitrosomonas ureae	0.000128398054512678
525	1	L025_1	1523	2.86263256851425e-05	1	0	F	2008793	Sterolibacteriaceae	0.000128398054512678
525	1	L025_1	1524	2.86263256851425e-05	1	0	G	1054211	Sulfuritalea	0.000128398054512678
525	1	L025_1	1525	2.86263256851425e-05	1	0	S	748811	Sulfuritalea hydrogenivorans	0.000128398054512678
525	1	L025_1	1527	0.00011450530274057	4	0	O	206351	Neisseriales	0.000513592218050712
525	1	L025_1	1528	8.58789770554274e-05	3	0	F	481	Neisseriaceae	0.000385194163538034
525	1	L025_1	1529	8.58789770554274e-05	3	0	G	482	Neisseria	0.000385194163538034
525	1	L025_1	1530	2.86263256851425e-05	1	1	S	487	Neisseria meningitidis	0.000128398054512678
525	1	L025_1	1531	2.86263256851425e-05	1	1	S	488	Neisseria mucosa	0.000128398054512678
525	1	L025_1	1532	2.86263256851425e-05	1	1	S	490	Neisseria sicca	0.000128398054512678
525	1	L025_1	1533	2.86263256851425e-05	1	0	F	1499392	Chromobacteriaceae	0.000128398054512678
525	1	L025_1	1535	2.86263256851425e-05	1	0	G	535	Chromobacterium	0.000128398054512678
525	1	L025_1	1536	2.86263256851425e-05	1	1	S	1108595	Chromobacterium vaccinii	0.000128398054512678
525	1	L025_1	1537	0.00011450530274057	4	0	C	1553900	Oligoflexia	0.000513592218050712
525	1	L025_1	1538	0.00011450530274057	4	0	O	2024979	Bacteriovoracales	0.000513592218050712
525	1	L025_1	1539	0.00011450530274057	4	0	F	263369	Bacteriovoracaceae	0.000513592218050712
525	1	L025_1	1540	0.00011450530274057	4	0	G	146784	Bacteriovorax	0.000513592218050712
525	1	L025_1	1541	0.00011450530274057	4	4	S	960	Bacteriovorax stolpii	0.000513592218050712
525	1	L025_1	1544	0.00810125016889532	283	0	P	976	Bacteroidetes	0.0363366494270879
525	1	L025_1	1545	0.00744284467813704	260	0	C	200643	Bacteroidia	0.0333834941732963
525	1	L025_1	1546	0.00744284467813704	260	1	O	171549	Bacteroidales	0.0333834941732963
525	1	L025_1	1547	0.00715658142128562	250	0	F	815	Bacteroidaceae	0.0320995136281695
525	1	L025_1	1548	0.00715658142128562	250	12	G	816	Bacteroides	0.0320995136281695
525	1	L025_1	1549	0.00581114411408392	203	139	S	821	Bacteroides vulgatus	0.0260648050660736
525	1	L025_1	1551	0.000314889582536567	11	11	S	28116	Bacteroides ovatus	0.00141237859963946
525	1	L025_1	1552	0.000314889582536567	11	0	S	357276	Bacteroides dorei	0.00141237859963946
525	1	L025_1	1554	0.000143131628425712	5	5	S	1796613	Bacteroides caecimuris	0.00064199027256339
525	1	L025_1	1555	0.00011450530274057	4	2	S	818	Bacteroides thetaiotaomicron	0.000513592218050712
525	1	L025_1	1557	2.86263256851425e-05	1	1	S	817	Bacteroides fragilis	0.000128398054512678
525	1	L025_1	1558	2.86263256851425e-05	1	1	S	47678	Bacteroides caccae	0.000128398054512678
525	1	L025_1	1559	2.86263256851425e-05	1	1	S	246787	Bacteroides cellulosilyticus	0.000128398054512678
525	1	L025_1	1560	2.86263256851425e-05	1	0	S	290053	Bacteroides helcogenes	0.000128398054512678
525	1	L025_1	1562	0.00011450530274057	4	0	F	171550	Rikenellaceae	0.000513592218050712
525	1	L025_1	1563	0.00011450530274057	4	0	G	239759	Alistipes	0.000513592218050712
525	1	L025_1	1564	8.58789770554274e-05	3	0	S	214856	Alistipes finegoldii	0.000385194163538034
525	1	L025_1	1566	2.86263256851425e-05	1	0	S	328814	Alistipes shahii	0.000128398054512678
525	1	L025_1	1568	5.7252651370285e-05	2	0	F	2005525	Tannerellaceae	0.000256796109025356
525	1	L025_1	1569	5.7252651370285e-05	2	1	G	375288	Parabacteroides	0.000256796109025356
525	1	L025_1	1570	2.86263256851425e-05	1	1	S	2025876	Parabacteroides sp. CT06	0.000128398054512678
525	1	L025_1	1571	2.86263256851425e-05	1	0	F	171551	Porphyromonadaceae	0.000128398054512678
525	1	L025_1	1572	2.86263256851425e-05	1	0	G	836	Porphyromonas	0.000128398054512678
525	1	L025_1	1573	2.86263256851425e-05	1	1	S	393921	Porphyromonas crevioricanis	0.000128398054512678
525	1	L025_1	1574	2.86263256851425e-05	1	0	F	171552	Prevotellaceae	0.000128398054512678
525	1	L025_1	1575	2.86263256851425e-05	1	0	G	838	Prevotella	0.000128398054512678
525	1	L025_1	1576	2.86263256851425e-05	1	0	S	589436	Prevotella fusca	0.000128398054512678
525	1	L025_1	1578	2.86263256851425e-05	1	0	F	2005473	Muribaculaceae	0.000128398054512678
525	1	L025_1	1579	2.86263256851425e-05	1	0	G	1918540	Muribaculum	0.000128398054512678
525	1	L025_1	1580	2.86263256851425e-05	1	1	S	1796646	Muribaculum intestinale	0.000128398054512678
525	1	L025_1	1581	0.000372142233906852	13	0	C	117743	Flavobacteriia	0.00166917470866481
525	1	L025_1	1582	0.000372142233906852	13	0	O	200644	Flavobacteriales	0.00166917470866481
525	1	L025_1	1583	0.000372142233906852	13	3	F	49546	Flavobacteriaceae	0.00166917470866481
525	1	L025_1	1584	8.58789770554274e-05	3	0	G	1016	Capnocytophaga	0.000385194163538034
525	1	L025_1	1585	5.7252651370285e-05	2	2	S	1019	Capnocytophaga sputigena	0.000256796109025356
525	1	L025_1	1586	2.86263256851425e-05	1	1	S	209053	Capnocytophaga sp. ChDC OS43	0.000128398054512678
525	1	L025_1	1587	8.58789770554274e-05	3	0	G	104267	Tenacibaculum	0.000385194163538034
525	1	L025_1	1588	8.58789770554274e-05	3	3	S	584609	Tenacibaculum jejuense	0.000385194163538034
525	1	L025_1	1589	5.7252651370285e-05	2	0	G	308865	Elizabethkingia	0.000256796109025356
525	1	L025_1	1590	2.86263256851425e-05	1	1	S	238	Elizabethkingia meningoseptica	0.000128398054512678
525	1	L025_1	1591	2.86263256851425e-05	1	1	S	1756149	Elizabethkingia bruuniana	0.000128398054512678
525	1	L025_1	1592	2.86263256851425e-05	1	0	G	237	Flavobacterium	0.000128398054512678
525	1	L025_1	1593	2.86263256851425e-05	1	1	S	1355330	Flavobacterium faecale	0.000128398054512678
525	1	L025_1	1594	2.86263256851425e-05	1	0	G	83612	Psychroflexus	0.000128398054512678
525	1	L025_1	1595	2.86263256851425e-05	1	0	S	57029	Psychroflexus torquis	0.000128398054512678
525	1	L025_1	1597	0.000171757954110855	6	0	C	768503	Cytophagia	0.000770388327076068
525	1	L025_1	1598	0.000171757954110855	6	1	O	768507	Cytophagales	0.000770388327076068
525	1	L025_1	1599	0.00011450530274057	4	0	F	1853232	Hymenobacteraceae	0.000513592218050712
525	1	L025_1	1600	5.7252651370285e-05	2	2	G	89966	Hymenobacter	0.000256796109025356
525	1	L025_1	1601	5.7252651370285e-05	2	2	G	323449	Pontibacter	0.000256796109025356
525	1	L025_1	1602	2.86263256851425e-05	1	0	F	89373	Cytophagaceae	0.000128398054512678
525	1	L025_1	1603	2.86263256851425e-05	1	0	G	1664383	Pseudarcicella	0.000128398054512678
525	1	L025_1	1604	2.86263256851425e-05	1	1	S	2183547	Pseudarcicella sp. HME7025	0.000128398054512678
525	1	L025_1	1605	8.58789770554274e-05	3	0	C	1853228	Chitinophagia	0.000385194163538034
525	1	L025_1	1606	8.58789770554274e-05	3	0	O	1853229	Chitinophagales	0.000385194163538034
525	1	L025_1	1607	8.58789770554274e-05	3	0	F	563835	Chitinophagaceae	0.000385194163538034
525	1	L025_1	1608	8.58789770554274e-05	3	0	G	79328	Chitinophaga	0.000385194163538034
525	1	L025_1	1609	8.58789770554274e-05	3	3	S	2033437	Chitinophaga sp. MD30	0.000385194163538034
525	1	L025_1	1610	2.86263256851425e-05	1	0	O	1100069	Bacteroidetes Order II. Incertae sedis	0.000128398054512678
525	1	L025_1	1611	2.86263256851425e-05	1	1	F	563843	Rhodothermaceae	0.000128398054512678
525	1	L025_1	1612	5.7252651370285e-05	2	0	P	1090	Chlorobi	0.000256796109025356
525	1	L025_1	1613	5.7252651370285e-05	2	0	C	191410	Chlorobia	0.000256796109025356
525	1	L025_1	1614	5.7252651370285e-05	2	0	O	191411	Chlorobiales	0.000256796109025356
525	1	L025_1	1615	5.7252651370285e-05	2	0	F	191412	Chlorobiaceae	0.000256796109025356
525	1	L025_1	1616	2.86263256851425e-05	1	0	G	256319	Chlorobaculum	0.000128398054512678
525	1	L025_1	1617	2.86263256851425e-05	1	0	S	1097	Chlorobaculum tepidum	0.000128398054512678
525	1	L025_1	1620	2.86263256851425e-05	1	0	G	1099	Pelodictyon	0.000128398054512678
525	1	L025_1	1621	2.86263256851425e-05	1	0	S	34090	Pelodictyon phaeoclathratiforme	0.000128398054512678
525	1	L025_1	1623	0.00148856893562741	52	0	P	203691	Spirochaetes	0.00667669883465926
525	1	L025_1	1624	0.00148856893562741	52	0	C	203692	Spirochaetia	0.00667669883465926
525	1	L025_1	1625	0.00148856893562741	52	0	O	136	Spirochaetales	0.00667669883465926
525	1	L025_1	1626	0.00145994260994227	51	0	F	137	Spirochaetaceae	0.00654830078014658
525	1	L025_1	1627	0.00145994260994227	51	5	G	157	Treponema	0.00654830078014658
525	1	L025_1	1628	0.00045802121096228	16	16	S	221027	Treponema putidum	0.00205436887220285
525	1	L025_1	1629	0.000429394885277137	15	15	S	1539298	Treponema sp. OMZ 838	0.00192597081769017
525	1	L025_1	1630	0.000286263256851425	10	10	S	158	Treponema denticola	0.00128398054512678
525	1	L025_1	1631	8.58789770554274e-05	3	0	S	167	Treponema succinifaciens	0.000385194163538034
525	1	L025_1	1633	5.7252651370285e-05	2	0	S	160	Treponema pallidum	0.000256796109025356
525	1	L025_1	1635	2.86263256851425e-05	1	0	F	1643685	Borreliaceae	0.000128398054512678
525	1	L025_1	1636	2.86263256851425e-05	1	1	G	138	Borrelia	0.000128398054512678
525	1	L025_1	1637	0.00108780037603541	38	0	P	32066	Fusobacteria	0.00487912607148177
525	1	L025_1	1638	0.00108780037603541	38	0	C	203490	Fusobacteriia	0.00487912607148177
525	1	L025_1	1639	0.00108780037603541	38	1	O	203491	Fusobacteriales	0.00487912607148177
525	1	L025_1	1640	0.000744284467813704	26	0	F	203492	Fusobacteriaceae	0.00333834941732963
525	1	L025_1	1641	0.000744284467813704	26	1	G	848	Fusobacterium	0.00333834941732963
525	1	L025_1	1642	0.000543900188017707	19	0	S	851	Fusobacterium nucleatum	0.00243956303574088
525	1	L025_1	1649	8.58789770554274e-05	3	0	S	859	Fusobacterium necrophorum	0.000385194163538034
525	1	L025_1	1651	5.7252651370285e-05	2	0	S	850	Fusobacterium mortiferum	0.000256796109025356
525	1	L025_1	1653	2.86263256851425e-05	1	0	S	1583098	Fusobacterium hwasookii	0.000128398054512678
525	1	L025_1	1655	0.000314889582536567	11	0	F	1129771	Leptotrichiaceae	0.00141237859963946
525	1	L025_1	1656	0.000257636931166282	9	0	G	32067	Leptotrichia	0.0011555824906141
525	1	L025_1	1657	0.00022901060548114	8	8	S	712357	Leptotrichia sp. oral taxon 212	0.00102718443610142
525	1	L025_1	1658	2.86263256851425e-05	1	0	S	40542	Leptotrichia buccalis	0.000128398054512678
525	1	L025_1	1660	2.86263256851425e-05	1	0	G	32068	Sebaldella	0.000128398054512678
525	1	L025_1	1661	2.86263256851425e-05	1	0	S	826	Sebaldella termitidis	0.000128398054512678
525	1	L025_1	1663	2.86263256851425e-05	1	0	G	34104	Streptobacillus	0.000128398054512678
525	1	L025_1	1664	2.86263256851425e-05	1	1	S	34105	Streptobacillus moniliformis	0.000128398054512678
525	1	L025_1	1667	0.00105917405035027	37	0	P	95818	Candidatus Saccharibacteria	0.00475072801696909
525	1	L025_1	1668	0.00105917405035027	37	37	S	1476577	Candidatus Saccharibacteria oral taxon TM7x	0.00475072801696909
525	1	L025_1	1669	0.00011450530274057	4	0	P	508458	Synergistetes	0.000513592218050712
525	1	L025_1	1670	0.00011450530274057	4	0	C	649775	Synergistia	0.000513592218050712
525	1	L025_1	1671	0.00011450530274057	4	0	O	649776	Synergistales	0.000513592218050712
525	1	L025_1	1672	0.00011450530274057	4	0	F	649777	Synergistaceae	0.000513592218050712
525	1	L025_1	1673	8.58789770554274e-05	3	0	G	81411	Aminomonas	0.000385194163538034
525	1	L025_1	1674	8.58789770554274e-05	3	0	S	81412	Aminomonas paucivorans	0.000385194163538034
525	1	L025_1	1676	2.86263256851425e-05	1	0	G	508459	Cloacibacillus	0.000128398054512678
525	1	L025_1	1677	2.86263256851425e-05	1	1	S	1197717	Cloacibacillus porcorum	0.000128398054512678
525	1	L025_1	1679	8.58789770554274e-05	3	0	P	74201	Verrucomicrobia	0.000385194163538034
525	1	L025_1	1680	8.58789770554274e-05	3	0	C	203494	Verrucomicrobiae	0.000385194163538034
525	1	L025_1	1681	8.58789770554274e-05	3	0	O	48461	Verrucomicrobiales	0.000385194163538034
525	1	L025_1	1682	8.58789770554274e-05	3	0	F	1647988	Akkermansiaceae	0.000385194163538034
525	1	L025_1	1683	8.58789770554274e-05	3	0	G	239934	Akkermansia	0.000385194163538034
525	1	L025_1	1684	8.58789770554274e-05	3	3	S	239935	Akkermansia muciniphila	0.000385194163538034
525	1	L025_1	1685	5.7252651370285e-05	2	0	P	57723	Acidobacteria	0.000256796109025356
525	1	L025_1	1686	5.7252651370285e-05	2	0	C	204432	Acidobacteriia	0.000256796109025356
525	1	L025_1	1687	5.7252651370285e-05	2	0	O	204433	Acidobacteriales	0.000256796109025356
525	1	L025_1	1688	5.7252651370285e-05	2	0	F	204434	Acidobacteriaceae	0.000256796109025356
525	1	L025_1	1689	5.7252651370285e-05	2	0	G	392733	Terriglobus	0.000256796109025356
525	1	L025_1	1690	5.7252651370285e-05	2	0	S	392734	Terriglobus roseus	0.000256796109025356
525	1	L025_1	1692	5.7252651370285e-05	2	0	P	200783	Aquificae	0.000256796109025356
525	1	L025_1	1693	5.7252651370285e-05	2	0	C	187857	Aquificae	0.000256796109025356
525	1	L025_1	1694	5.7252651370285e-05	2	1	O	32069	Aquificales	0.000256796109025356
525	1	L025_1	1695	2.86263256851425e-05	1	0	F	224027	Hydrogenothermaceae	0.000128398054512678
525	1	L025_1	1696	2.86263256851425e-05	1	0	G	182899	Persephonella	0.000128398054512678
525	1	L025_1	1697	2.86263256851425e-05	1	0	S	309805	Persephonella marina	0.000128398054512678
525	1	L025_1	1699	2.86263256851425e-05	1	0	P	200918	Thermotogae	0.000128398054512678
525	1	L025_1	1700	2.86263256851425e-05	1	0	C	188708	Thermotogae	0.000128398054512678
525	1	L025_1	1701	2.86263256851425e-05	1	0	O	1643947	Petrotogales	0.000128398054512678
525	1	L025_1	1703	2.86263256851425e-05	1	0	G	160798	Marinitoga	0.000128398054512678
525	1	L025_1	1704	2.86263256851425e-05	1	0	S	149715	Marinitoga piezophila	0.000128398054512678
525	1	L025_1	1706	2.86263256851425e-05	1	0	P	200930	Deferribacteres	0.000128398054512678
525	1	L025_1	1707	2.86263256851425e-05	1	0	C	68337	Deferribacteres	0.000128398054512678
525	1	L025_1	1708	2.86263256851425e-05	1	0	O	191393	Deferribacterales	0.000128398054512678
525	1	L025_1	1709	2.86263256851425e-05	1	0	F	191394	Deferribacteraceae	0.000128398054512678
525	1	L025_1	1710	2.86263256851425e-05	1	0	G	53572	Deferribacter	0.000128398054512678
525	1	L025_1	1711	2.86263256851425e-05	1	0	S	197162	Deferribacter desulfuricans	0.000128398054512678
525	1	L025_1	1713	2.86263256851425e-05	1	0	D	2157	Archaea	0.000128398054512678
525	1	L025_1	1714	2.86263256851425e-05	1	0	P	28890	Euryarchaeota	0.000128398054512678
525	1	L025_1	1716	2.86263256851425e-05	1	0	C	224756	Methanomicrobia	0.000128398054512678
525	1	L025_1	1717	2.86263256851425e-05	1	0	O	2191	Methanomicrobiales	0.000128398054512678
525	1	L025_1	1718	2.86263256851425e-05	1	0	F	1198451	Methanoregulaceae	0.000128398054512678
525	1	L025_1	1719	2.86263256851425e-05	1	0	G	395331	Methanoregula	0.000128398054512678
525	1	L025_1	1720	2.86263256851425e-05	1	0	S	882104	Methanoregula formicica	0.000128398054512678
525	1	L025_1	1722	0.00011450530274057	4	0	D	10239	Viruses	0.000513592218050712
525	1	L025_1	1724	0.00011450530274057	4	0	O	28883	Caudovirales	0.000513592218050712
525	1	L025_1	1725	0.00011450530274057	4	0	F	10662	Myoviridae	0.000513592218050712
525	1	L025_1	1726	0.00011450530274057	4	1	G	1912144	Cd119virus	0.000513592218050712
525	1	L025_1	1727	8.58789770554274e-05	3	3	S	262071	Clostridium virus phiC2	0.000385194163538034
525	2	L025_2	0	100	3493103	0	-	50000	total	147.238588608209
525	2	L025_2	1	32.0830218862713	1120693	1120693	U	0	unclassified	47.2385886082085
525	2	L025_2	2	67.9169781137287	2372410	36	R	1	root	100
525	2	L025_2	4	67.9119968692592	2372236	2619	D	2	Bacteria	99.992665685948
525	2	L025_2	7	55.4886872789036	1938277	1303	P	976	Bacteroidetes	81.7007599866802
525	2	L025_2	8	55.4486655560973	1936879	17	C	200643	Bacteroidia	81.6418325668835
525	2	L025_2	9	55.448178882787	1936862	20774	O	171549	Bacteroidales	81.6411159959703
525	2	L025_2	10	47.7116764091984	1666618	0	F	815	Bacteroidaceae	70.2499989462193
525	2	L025_2	11	47.7116764091984	1666618	63490	G	816	Bacteroides	70.2499989462193
525	2	L025_2	12	32.1932963328021	1124545	770317	S	821	Bacteroides vulgatus	47.400955146876
525	2	L025_2	14	5.56442223432862	194371	194371	S	47678	Bacteroides caccae	8.1929767620268
525	2	L025_2	15	3.13789773734127	109610	109444	S	28116	Bacteroides ovatus	4.6201963404302
525	2	L025_2	17	2.26208617381165	79017	79017	S	1796613	Bacteroides caecimuris	3.3306637554217
525	2	L025_2	18	1.22796264524693	42894	34936	S	818	Bacteroides thetaiotaomicron	1.80803486749761
525	2	L025_2	20	0.931979389099033	32555	0	S	357276	Bacteroides dorei	1.37223329862882
525	2	L025_2	22	0.234691046900134	8198	2082	S	817	Bacteroides fragilis	0.345555785045587
525	2	L025_2	26	0.201425494753519	7036	0	S	376805	Bacteroides salanitronis	0.296576055572182
525	2	L025_2	28	0.0511293254163991	1786	0	S	290053	Bacteroides helcogenes	0.0752820971080041
525	2	L025_2	30	0.0430562740348624	1504	1504	S	246787	Bacteroides cellulosilyticus	0.063395450196214
525	2	L025_2	31	0.0356130351724527	1244	1244	S	28113	Bacteroides heparinolyticus	0.0524361303484642
525	2	L025_2	32	0.00970483836291114	339	339	S	28119	Bacteroides zoogleoformans	0.0142892670322583
525	2	L025_2	33	0.000830207411576469	29	0	S	151276	Bacteroides coprosuis	0.00122238567532593
525	2	L025_2	35	6.92292783808551	241825	11	F	2005525	Tannerellaceae	10.1932212391619
525	2	L025_2	36	6.92249842045883	241810	95829	G	375288	Parabacteroides	10.1925889707091
525	2	L025_2	37	2.12710589982603	74302	74302	S	2025876	Parabacteroides sp. CT06	3.13192070510578
525	2	L025_2	38	2.05201507084103	71679	0	S	823	Parabacteroides distasonis	3.02135802833406
525	2	L025_2	40	0.000114511367113996	4	0	G	195950	Tannerella	0.000168604920734612
525	2	L025_2	41	8.58835253354968e-05	3	3	S	712710	Tannerella sp. oral taxon HOT-286	0.000126453690550959
525	2	L025_2	42	2.86278417784989e-05	1	0	S	28112	Tannerella forsythia	4.21512301836529e-05
525	2	L025_2	44	0.172912164342134	6040	0	F	1853231	Odoribacteraceae	0.254593430309264
525	2	L025_2	45	0.172912164342134	6040	0	G	283168	Odoribacter	0.254593430309264
525	2	L025_2	46	0.172912164342134	6040	6040	S	28118	Odoribacter splanchnicus	0.254593430309264
525	2	L025_2	47	0.0171767050670994	600	0	F	171550	Rikenellaceae	0.0252907381101917
525	2	L025_2	48	0.0171480772253209	599	100	G	239759	Alistipes	0.0252485868800081
525	2	L025_2	49	0.0109358355593866	382	0	S	328814	Alistipes shahii	0.0161017699301554
525	2	L025_2	51	0.00334945748808438	117	0	S	214856	Alistipes finegoldii	0.00493169393148739
525	2	L025_2	53	2.86278417784989e-05	1	0	G	1611681	Mucinivorans	4.21512301836529e-05
525	2	L025_2	54	2.86278417784989e-05	1	1	S	1433126	Mucinivorans hirudinis	4.21512301836529e-05
525	2	L025_2	55	0.0150296169337119	525	2	F	171551	Porphyromonadaceae	0.0221293958464178
525	2	L025_2	56	0.0135123413194515	472	0	G	307628	Petrimonas	0.0198953806466842
525	2	L025_2	57	0.0135123413194515	472	472	S	1642646	Petrimonas mucosa	0.0198953806466842
525	2	L025_2	58	0.00140276424714645	49	0	G	836	Porphyromonas	0.00206541027899899
525	2	L025_2	59	0.000830207411576469	29	0	S	28123	Porphyromonas asaccharolytica	0.00122238567532593
525	2	L025_2	61	0.000572556835569979	20	20	S	837	Porphyromonas gingivalis	0.000843024603673058
525	2	L025_2	62	5.72556835569979e-05	2	0	G	1784836	Fermentimonas	8.43024603673058e-05
525	2	L025_2	63	5.72556835569979e-05	2	2	S	1562970	Fermentimonas caenicola	8.43024603673058e-05
525	2	L025_2	64	0.00695656555217524	243	0	F	171552	Prevotellaceae	0.0102427489346277
525	2	L025_2	65	0.00695656555217524	243	52	G	838	Prevotella	0.0102427489346277
525	2	L025_2	66	0.00286278417784989	100	100	S	28131	Prevotella intermedia	0.00421512301836529
525	2	L025_2	67	0.00186080971560243	65	65	S	28132	Prevotella melaninogenica	0.00273982996193744
525	2	L025_2	68	0.000715696044462474	25	25	S	1177574	Prevotella jejuni	0.00105378075459132
525	2	L025_2	69	2.86278417784989e-05	1	1	S	76123	Prevotella enoeca	4.21512301836529e-05
525	2	L025_2	70	0.00395064216543285	138	0	F	2005473	Muribaculaceae	0.0058168697653441
525	2	L025_2	71	0.00395064216543285	138	0	G	1918540	Muribaculum	0.0058168697653441
525	2	L025_2	72	0.00395064216543285	138	138	S	1796646	Muribaculum intestinale	0.0058168697653441
525	2	L025_2	73	0.00254787791828641	89	0	F	2005519	Barnesiellaceae	0.00375145948634511
525	2	L025_2	74	0.00254787791828641	89	0	G	397864	Barnesiella	0.00375145948634511
525	2	L025_2	75	0.00254787791828641	89	0	S	397865	Barnesiella viscericola	0.00375145948634511
525	2	L025_2	77	0.00025765057600649	9	0	F	2005520	Dysgonamonadaceae	0.000379361071652876
525	2	L025_2	78	0.00025765057600649	9	0	G	294702	Proteiniphilum	0.000379361071652876
525	2	L025_2	79	0.00025765057600649	9	9	S	1642647	Proteiniphilum saccharofermentans	0.000379361071652876
525	2	L025_2	80	2.86278417784989e-05	1	0	F	2005523	Paludibacteraceae	4.21512301836529e-05
525	2	L025_2	81	2.86278417784989e-05	1	0	G	346096	Paludibacter	4.21512301836529e-05
525	2	L025_2	82	2.86278417784989e-05	1	0	S	185300	Paludibacter propionicigenes	4.21512301836529e-05
525	2	L025_2	84	0.0026337614436219	92	0	C	117743	Flavobacteriia	0.00387791317689607
525	2	L025_2	85	0.0026337614436219	92	0	O	200644	Flavobacteriales	0.00387791317689607
525	2	L025_2	86	0.0026337614436219	92	0	F	49546	Flavobacteriaceae	0.00387791317689607
525	2	L025_2	87	0.00254787791828641	89	0	G	1016	Capnocytophaga	0.00375145948634511
525	2	L025_2	88	0.00254787791828641	89	89	S	1019	Capnocytophaga sputigena	0.00375145948634511
525	2	L025_2	89	5.72556835569979e-05	2	0	G	237	Flavobacterium	8.43024603673058e-05
525	2	L025_2	90	5.72556835569979e-05	2	2	S	1492737	Flavobacterium gilvum	8.43024603673058e-05
525	2	L025_2	91	2.86278417784989e-05	1	0	G	104267	Tenacibaculum	4.21512301836529e-05
525	2	L025_2	92	2.86278417784989e-05	1	1	S	584609	Tenacibaculum jejuense	4.21512301836529e-05
525	2	L025_2	93	8.58835253354968e-05	3	0	C	768503	Cytophagia	0.000126453690550959
525	2	L025_2	94	8.58835253354968e-05	3	0	O	768507	Cytophagales	0.000126453690550959
525	2	L025_2	95	8.58835253354968e-05	3	0	F	1853232	Hymenobacteraceae	0.000126453690550959
525	2	L025_2	96	8.58835253354968e-05	3	1	G	89966	Hymenobacter	0.000126453690550959
525	2	L025_2	97	5.72556835569979e-05	2	0	S	1446467	Hymenobacter swuensis	8.43024603673058e-05
525	2	L025_2	99	2.86278417784989e-05	1	0	P	65842	Fibrobacteres	4.21512301836529e-05
525	2	L025_2	100	2.86278417784989e-05	1	0	C	204430	Fibrobacteria	4.21512301836529e-05
525	2	L025_2	101	2.86278417784989e-05	1	0	O	218872	Fibrobacterales	4.21512301836529e-05
525	2	L025_2	102	2.86278417784989e-05	1	0	F	204431	Fibrobacteraceae	4.21512301836529e-05
525	2	L025_2	103	2.86278417784989e-05	1	0	G	832	Fibrobacter	4.21512301836529e-05
525	2	L025_2	104	2.86278417784989e-05	1	0	S	833	Fibrobacter succinogenes	4.21512301836529e-05
525	2	L025_2	108	6.55729304289052	229053	855	P	1239	Firmicutes	9.65486572725625
525	2	L025_2	109	6.10500177063201	213254	8	C	186801	Clostridia	8.98891844158472
525	2	L025_2	110	6.10445784163822	213235	1023	O	186802	Clostridiales	8.98811756821123
525	2	L025_2	111	4.52202525948992	157959	831	F	186803	Lachnospiraceae	6.65816616857963
525	2	L025_2	112	3.99335490536637	139492	1145	G	1506553	Lachnoclostridium	5.87975940077811
525	2	L025_2	113	3.82344866441098	133557	133557	S	208479	Clostridium bolteae	5.62959184963813
525	2	L025_2	114	0.0862843151203958	3014	3014	S	1834196	Lachnoclostridium sp. YL32	0.12704380777353
525	2	L025_2	115	0.0404797682747975	1414	1414	S	1871021	Lachnoclostridium phocaeense	0.0596018394796852
525	2	L025_2	116	0.00500987231123732	175	0	S	66219	Lachnoclostridium phytofermentans	0.00737646528213926
525	2	L025_2	118	0.00357848022231237	125	0	S	84030	Clostridium saccharolyticum	0.00526890377295661
525	2	L025_2	120	0.00177492619026693	62	0	S	29370	Clostridium sphenoides	0.00261337627138648
525	2	L025_2	122	0.414388009743772	14475	1170	G	572511	Blautia	0.610139056908376
525	2	L025_2	123	0.281211289790195	9823	0	S	1322	Blautia hansenii	0.414051534094023
525	2	L025_2	125	0.0991954717624988	3465	3465	S	1912897	Blautia sp. N6H1-15	0.146054012586357
525	2	L025_2	126	0.000372161943120486	13	13	S	1796616	Blautia sp. YL58	0.000547965992387488
525	2	L025_2	127	0.000114511367113996	4	4	S	1532	Blautia coccoides	0.000168604920734612
525	2	L025_2	128	0.0474363338269728	1657	0	G	841	Roseburia	0.0698445884143129
525	2	L025_2	129	0.0474363338269728	1657	0	S	301301	Roseburia hominis	0.0698445884143129
525	2	L025_2	132	0.0214708813338742	750	0	S	39491	Eubacterium rectale	0.0316134226377397
525	2	L025_2	134	0.000944718778690465	33	33	S	712991	Lachnospiraceae bacterium oral taxon 500	0.00139099059606055
525	2	L025_2	135	0.0104491622491521	365	0	G	207244	Anaerostipes	0.0153851990170333
525	2	L025_2	136	0.0104491622491521	365	365	S	649756	Anaerostipes hadrus	0.0153851990170333
525	2	L025_2	137	0.00320631827919188	112	0	G	698776	Cellulosilyticum	0.00472093778056913
525	2	L025_2	138	0.00320631827919188	112	0	S	29360	Cellulosilyticum lentocellum	0.00472093778056913
525	2	L025_2	140	0.0028055284942929	98	0	G	1663717	Herbinix	0.00413082055799798
525	2	L025_2	141	0.0028055284942929	98	98	S	1679721	Herbinix luporum	0.00413082055799798
525	2	L025_2	142	0.00214708813338742	75	0	G	2039240	Anaerotignum	0.00316134226377397
525	2	L025_2	143	0.00214708813338742	75	0	S	28446	Anaerotignum propionicum	0.00316134226377397
525	2	L025_2	145	0.00203257676627343	71	21	G	830	Butyrivibrio	0.00299273734303936
525	2	L025_2	146	0.00054392899379148	19	0	S	43305	Butyrivibrio proteoclasticus	0.000800873373489405
525	2	L025_2	148	0.000458045468455983	16	16	S	185008	Butyrivibrio hungatei	0.000674419682938447
525	2	L025_2	149	0.000429417626677484	15	15	S	831	Butyrivibrio fibrisolvens	0.000632268452754794
525	2	L025_2	151	1.41621933278234	49470	0	G	946234	Flavonifractor	2.08522135718531
525	2	L025_2	152	1.41621933278234	49470	49470	S	292800	Flavonifractor plautii	2.08522135718531
525	2	L025_2	153	0.00669891497616875	234	0	G	1392389	Intestinimonas	0.00986338786297478
525	2	L025_2	154	0.00669891497616875	234	234	S	1297617	Intestinimonas butyriciproducens	0.00986338786297478
525	2	L025_2	155	0.000343534101341987	12	0	G	2039302	Monoglobus	0.000505814762203835
525	2	L025_2	156	0.000343534101341987	12	12	S	1981510	Monoglobus pectinilyticus	0.000505814762203835
525	2	L025_2	157	0.0436002030286539	1523	68	F	541000	Ruminococcaceae	0.0641963235697034
525	2	L025_2	158	0.0403652569076835	1410	0	G	216851	Faecalibacterium	0.0594332345589506
525	2	L025_2	159	0.0403652569076835	1410	1410	S	853	Faecalibacterium prausnitzii	0.0594332345589506
525	2	L025_2	160	0.000658440360905476	23	7	G	1263	Ruminococcus	0.000969478294224017
525	2	L025_2	161	0.000400789784898985	14	14	S	1160721	Ruminococcus bicirculans	0.000590117222571141
525	2	L025_2	162	2.86278417784989e-05	1	0	S	1264	Ruminococcus albus	4.21512301836529e-05
525	2	L025_2	164	2.86278417784989e-05	1	0	S	1161942	Ruminococcus champanellensis	4.21512301836529e-05
525	2	L025_2	166	0.000229022734227992	8	0	G	1508657	Ruminiclostridium	0.000337209841469223
525	2	L025_2	167	8.58835253354968e-05	3	3	S	29343	Clostridium cellulosi	0.000126453690550959
525	2	L025_2	168	5.72556835569979e-05	2	2	S	1515	Ruminiclostridium thermocellum	8.43024603673058e-05
525	2	L025_2	169	2.86278417784989e-05	1	1	S	1510	Clostridium stercorarium	4.21512301836529e-05
525	2	L025_2	170	2.86278417784989e-05	1	1	S	84032	Clostridium thermosuccinogenes	4.21512301836529e-05
525	2	L025_2	171	2.86278417784989e-05	1	1	S	1834198	Ruminiclostridium sp. KB18	4.21512301836529e-05
525	2	L025_2	172	0.000200394892449493	7	0	G	1637257	Mageeibacillus	0.00029505861128557
525	2	L025_2	173	0.000200394892449493	7	0	S	884684	Mageeibacillus indolicus	0.00029505861128557
525	2	L025_2	175	8.58835253354968e-05	3	0	G	236752	Fastidiosipila	0.000126453690550959
525	2	L025_2	176	8.58835253354968e-05	3	3	S	236753	Fastidiosipila sanguinis	0.000126453690550959
525	2	L025_2	178	5.72556835569979e-05	2	2	S	1572656	Ruminococcaceae bacterium CPB6	8.43024603673058e-05
525	2	L025_2	179	2.86278417784989e-05	1	0	G	253238	Ethanoligenens	4.21512301836529e-05
525	2	L025_2	180	2.86278417784989e-05	1	0	S	253239	Ethanoligenens harbinense	4.21512301836529e-05
525	2	L025_2	182	2.86278417784989e-05	1	0	G	1890281	Herbivorax	4.21512301836529e-05
525	2	L025_2	183	2.86278417784989e-05	1	1	S	1677857	Herbivorax saccincola	4.21512301836529e-05
525	2	L025_2	184	0.0326357396274888	1140	3	F	186804	Peptostreptococcaceae	0.0480524024093643
525	2	L025_2	185	0.0313474867474563	1095	0	G	1870884	Clostridioides	0.0461555970510999
525	2	L025_2	186	0.0313474867474563	1095	763	S	1496	Clostridioides difficile	0.0461555970510999
525	2	L025_2	190	0.000629812519126977	22	0	G	186831	Acetoanaerobium	0.000927327064040364
525	2	L025_2	191	0.000629812519126977	22	22	S	1511	Acetoanaerobium sticklandii	0.000927327064040364
525	2	L025_2	192	0.000372161943120486	13	0	G	1481960	Peptoclostridium	0.000547965992387488
525	2	L025_2	193	0.000372161943120486	13	0	S	1731	Peptoclostridium acidaminophilum	0.000547965992387488
525	2	L025_2	196	0.000114511367113996	4	4	S	2081703	Peptostreptococcaceae bacterium oral taxon 929	0.000168604920734612
525	2	L025_2	197	5.72556835569979e-05	2	0	G	1849828	Paeniclostridium	8.43024603673058e-05
525	2	L025_2	198	5.72556835569979e-05	2	2	S	1505	Paeniclostridium sordellii	8.43024603673058e-05
525	2	L025_2	199	2.86278417784989e-05	1	0	G	44259	Filifactor	4.21512301836529e-05
525	2	L025_2	200	2.86278417784989e-05	1	0	S	143361	Filifactor alocis	4.21512301836529e-05
525	2	L025_2	202	0.0302310009180949	1056	0	F	186806	Eubacteriaceae	0.0445116990739375
525	2	L025_2	203	0.0302310009180949	1056	4	G	1730	Eubacterium	0.0445116990739375
525	2	L025_2	204	0.0232171796823626	811	811	S	39488	Eubacterium hallii	0.0341846476789425
525	2	L025_2	205	0.00386475864009736	135	46	S	1736	Eubacterium limosum	0.00569041607479314
525	2	L025_2	207	0.00240473870939391	84	0	S	39485	Eubacterium eligens	0.00354070333542684
525	2	L025_2	209	0.000629812519126977	22	0	S	29322	Eubacterium cellulosolvens	0.000927327064040364
525	2	L025_2	211	0.0180641681622328	631	1	F	31979	Clostridiaceae	0.026597426245885
525	2	L025_2	212	0.013311946427002	465	0	G	1981033	Mordavella	0.0196003220353986
525	2	L025_2	213	0.013311946427002	465	465	S	2086584	Mordavella sp. Marseille-P3756	0.0196003220353986
525	2	L025_2	214	0.00389338648187586	136	19	G	1485	Clostridium	0.0057325673049768
525	2	L025_2	215	0.00206120460805192	72	72	S	1042156	Clostridium sp. SY8519	0.00303488857322301
525	2	L025_2	216	0.000944718778690465	33	33	S	1502	Clostridium perfringens	0.00139099059606055
525	2	L025_2	217	8.58835253354968e-05	3	3	S	29341	Clostridium argentinense	0.000126453690550959
525	2	L025_2	218	5.72556835569979e-05	2	2	S	1491	Clostridium botulinum	8.43024603673058e-05
525	2	L025_2	219	5.72556835569979e-05	2	0	S	1513	Clostridium tetani	8.43024603673058e-05
525	2	L025_2	221	5.72556835569979e-05	2	2	S	1492	Clostridium butyricum	8.43024603673058e-05
525	2	L025_2	222	2.86278417784989e-05	1	1	S	1216932	Clostridium bornimense	4.21512301836529e-05
525	2	L025_2	223	2.86278417784989e-05	1	1	S	332101	Clostridium drakei	4.21512301836529e-05
525	2	L025_2	224	2.86278417784989e-05	1	1	S	1534	Clostridium kluyveri	4.21512301836529e-05
525	2	L025_2	226	0.000772951728019472	27	27	S	2082193	Clostridiaceae bacterium 14S0207	0.00113808321495863
525	2	L025_2	227	2.86278417784989e-05	1	0	G	114627	Alkaliphilus	4.21512301836529e-05
525	2	L025_2	228	2.86278417784989e-05	1	0	S	208226	Alkaliphilus metalliredigens	4.21512301836529e-05
525	2	L025_2	230	2.86278417784989e-05	1	0	G	390805	Geosporobacter	4.21512301836529e-05
525	2	L025_2	231	2.86278417784989e-05	1	1	S	1424294	Geosporobacter ferrireducens	4.21512301836529e-05
525	2	L025_2	233	0.0026051336018434	91	0	F	543314	Clostridiales Family XIII. Incertae Sedis	0.00383576194671241
525	2	L025_2	234	0.00254787791828641	89	0	G	86331	Mogibacterium	0.00375145948634511
525	2	L025_2	235	0.00246199439295091	86	86	S	114527	Mogibacterium diversum	0.00362500579579415
525	2	L025_2	236	8.58835253354968e-05	3	3	S	86332	Mogibacterium pumilum	0.000126453690550959
525	2	L025_2	237	5.72556835569979e-05	2	0	S	143393	Eubacterium sulci	8.43024603673058e-05
525	2	L025_2	239	0.000171767050670994	6	0	F	539000	Clostridiales Family XVII. Incertae Sedis	0.000252907381101917
525	2	L025_2	240	0.000171767050670994	6	0	G	73918	Thermaerobacter	0.000252907381101917
525	2	L025_2	241	0.000171767050670994	6	0	S	73919	Thermaerobacter marianensis	0.000252907381101917
525	2	L025_2	243	0.00128825288003245	45	0	F	990719	Christensenellaceae	0.00189680535826438
525	2	L025_2	244	0.00128825288003245	45	0	G	990721	Christensenella	0.00189680535826438
525	2	L025_2	245	0.00128825288003245	45	45	S	1805714	Christensenella massiliensis	0.00189680535826438
525	2	L025_2	246	0.000400789784898985	14	2	F	186807	Peptococcaceae	0.000590117222571141
525	2	L025_2	247	0.000171767050670994	6	0	G	278993	Thermincola	0.000252907381101917
525	2	L025_2	248	0.000171767050670994	6	0	S	863643	Thermincola potens	0.000252907381101917
525	2	L025_2	250	8.58835253354968e-05	3	0	G	36853	Desulfitobacterium	0.000126453690550959
525	2	L025_2	251	8.58835253354968e-05	3	0	S	36854	Desulfitobacterium dehalogenans	0.000126453690550959
525	2	L025_2	253	5.72556835569979e-05	2	0	G	2282740	Desulfallas	8.43024603673058e-05
525	2	L025_2	254	5.72556835569979e-05	2	0	S	102134	Desulfallas gibsoniae	8.43024603673058e-05
525	2	L025_2	256	2.86278417784989e-05	1	0	G	1562	Desulfotomaculum	4.21512301836529e-05
525	2	L025_2	257	2.86278417784989e-05	1	0	S	1564	Desulfotomaculum ruminis	4.21512301836529e-05
525	2	L025_2	259	0.000286278417784989	10	0	F	68298	Syntrophomonadaceae	0.000421512301836529
525	2	L025_2	260	0.000286278417784989	10	0	G	862	Syntrophomonas	0.000421512301836529
525	2	L025_2	261	0.000286278417784989	10	0	S	863	Syntrophomonas wolfei	0.000421512301836529
525	2	L025_2	264	0.000171767050670994	6	0	F	216572	Oscillospiraceae	0.000252907381101917
525	2	L025_2	265	0.000171767050670994	6	0	G	459786	Oscillibacter	0.000252907381101917
525	2	L025_2	266	0.000171767050670994	6	0	S	351091	Oscillibacter valericigenes	0.000252907381101917
525	2	L025_2	268	8.58835253354968e-05	3	0	F	31984	Heliobacteriaceae	0.000126453690550959
525	2	L025_2	269	8.58835253354968e-05	3	0	G	2697	Heliobacterium	0.000126453690550959
525	2	L025_2	270	8.58835253354968e-05	3	0	S	35701	Heliobacterium modesticaldum	0.000126453690550959
525	2	L025_2	272	0.000143139208892495	5	0	O	68295	Thermoanaerobacterales	0.000210756150918265
525	2	L025_2	273	0.000143139208892495	5	0	F	186814	Thermoanaerobacteraceae	0.000210756150918265
525	2	L025_2	274	0.000143139208892495	5	0	G	202949	Thermanaeromonas	0.000210756150918265
525	2	L025_2	275	0.000143139208892495	5	0	S	161154	Thermanaeromonas toyohensis	0.000210756150918265
525	2	L025_2	277	0.000114511367113996	4	0	O	485256	Natranaerobiales	0.000168604920734612
525	2	L025_2	278	0.000114511367113996	4	0	F	485255	Natranaerobiaceae	0.000168604920734612
525	2	L025_2	279	0.000114511367113996	4	0	G	375928	Natranaerobius	0.000168604920734612
525	2	L025_2	280	0.000114511367113996	4	0	S	375929	Natranaerobius thermophilus	0.000168604920734612
525	2	L025_2	282	5.72556835569979e-05	2	0	O	53433	Halanaerobiales	8.43024603673058e-05
525	2	L025_2	283	5.72556835569979e-05	2	0	F	972	Halanaerobiaceae	8.43024603673058e-05
525	2	L025_2	284	5.72556835569979e-05	2	0	G	32636	Halothermothrix	8.43024603673058e-05
525	2	L025_2	285	5.72556835569979e-05	2	0	S	31909	Halothermothrix orenii	8.43024603673058e-05
525	2	L025_2	287	0.24774534275113	8654	0	C	526524	Erysipelotrichia	0.364776746009332
525	2	L025_2	288	0.24774534275113	8654	0	O	526525	Erysipelotrichales	0.364776746009332
525	2	L025_2	289	0.24774534275113	8654	7881	F	128827	Erysipelotrichaceae	0.364776746009332
525	2	L025_2	290	0.00990523325536063	346	0	G	1573534	Faecalitalea	0.0145843256435439
525	2	L025_2	291	0.00990523325536063	346	0	S	39483	Faecalitalea cylindroides	0.0145843256435439
525	2	L025_2	295	0.00512438367835131	179	179	S	1834207	Erysipelotrichaceae bacterium I46	0.00754507020287387
525	2	L025_2	296	0.00446594331744584	156	0	G	1505663	Erysipelatoclostridium	0.00657559190864985
525	2	L025_2	297	0.00446594331744584	156	156	S	1522	Clostridium innocuum	0.00657559190864985
525	2	L025_2	298	0.00171767050670994	60	0	G	191303	Turicibacter	0.00252907381101917
525	2	L025_2	299	0.00171767050670994	60	60	S	1712675	Turicibacter sp. H121	0.00252907381101917
525	2	L025_2	300	0.000858835253354968	30	0	G	1647	Erysipelothrix	0.00126453690550959
525	2	L025_2	301	0.000744323886240973	26	26	S	1648	Erysipelothrix rhusiopathiae	0.00109593198477498
525	2	L025_2	302	0.000114511367113996	4	4	S	1514105	Erysipelothrix larvae	0.000168604920734612
525	2	L025_2	303	5.72556835569979e-05	2	0	G	1729679	Faecalibaculum	8.43024603673058e-05
525	2	L025_2	304	5.72556835569979e-05	2	2	S	1702221	Faecalibaculum rodentium	8.43024603673058e-05
525	2	L025_2	305	0.176204366146661	6155	18	C	91061	Bacilli	0.259440821780384
525	2	L025_2	306	0.171738422829215	5999	44	O	186826	Lactobacillales	0.252865229871734
525	2	L025_2	307	0.156995084313288	5484	3	F	1300	Streptococcaceae	0.231157346327153
525	2	L025_2	308	0.156851945104396	5479	501	G	1301	Streptococcus	0.230946590176234
525	2	L025_2	309	0.0445162939655659	1555	1433	S	1302	Streptococcus gordonii	0.0655451629355803
525	2	L025_2	312	0.0231026683152486	807	425	S	1304	Streptococcus salivarius	0.0340160427582079
525	2	L025_2	315	0.0154590345603894	540	167	S	1303	Streptococcus oralis	0.0227616642991726
525	2	L025_2	318	0.0108785798758296	380	76	S	1318	Streptococcus parasanguinis	0.0160174674697881
525	2	L025_2	322	0.00675617065972575	236	219	S	1328	Streptococcus anginosus	0.00994769032334209
525	2	L025_2	327	0.00054392899379148	19	13	S	1338	Streptococcus intermedius	0.000800873373489405
525	2	L025_2	330	0.000343534101341987	12	0	S	76860	Streptococcus constellatus	0.000505814762203835
525	2	L025_2	333	0.00732872749529573	256	232	S	1308	Streptococcus thermophilus	0.0107907149270151
525	2	L025_2	343	0.00644126440016226	225	111	S	28037	Streptococcus mitis	0.00948402679132191
525	2	L025_2	345	0.00521026720368681	182	90	S	1305	Streptococcus sanguinis	0.00767152389342483
525	2	L025_2	347	0.00340671317164137	119	99	S	1313	Streptococcus pneumoniae	0.0050159963918547
525	2	L025_2	357	0.0026337614436219	92	92	S	197614	Streptococcus pasteurianus	0.00387791317689607
525	2	L025_2	358	0.00197532108271643	69	69	S	712633	Streptococcus sp. oral taxon 431	0.00290843488267205
525	2	L025_2	359	0.00186080971560243	65	65	S	1902136	Streptococcus sp. NPS 308	0.00273982996193744
525	2	L025_2	360	0.00186080971560243	65	65	S	712624	Streptococcus sp. oral taxon 064	0.00273982996193744
525	2	L025_2	361	0.00157453129781744	55	55	S	1839799	Streptococcus sp. FDAARGOS_192	0.00231831766010091
525	2	L025_2	362	0.00154590345603894	54	54	S	1326	Streptococcus acidominimus	0.00227616642991726
525	2	L025_2	364	0.00120236935469696	42	0	S	1336	Streptococcus equi	0.00177035166771342
525	2	L025_2	366	0.000286278417784989	10	0	S	1334	Streptococcus dysgalactiae	0.000421512301836529
525	2	L025_2	369	0.000916090936911966	32	32	S	1335	Streptococcus equinus	0.00134883936587689
525	2	L025_2	370	0.00080157956979797	28	28	S	1759399	Streptococcus sp. A12	0.00118023444514228
525	2	L025_2	371	0.000687068202683975	24	24	S	113107	Streptococcus australis	0.00101162952440767
525	2	L025_2	372	0.000601184677348478	21	0	S	257758	Streptococcus pseudopneumoniae	0.000885175833856711
525	2	L025_2	374	0.000429417626677484	15	14	S	1307	Streptococcus suis	0.000632268452754794
525	2	L025_2	376	0.000429417626677484	15	15	S	1156433	Streptococcus sp. I-P16	0.000632268452754794
525	2	L025_2	377	0.000286278417784989	10	10	S	1156431	Streptococcus sp. I-G2	0.000421512301836529
525	2	L025_2	378	0.000286278417784989	10	5	S	45634	Streptococcus cristatus	0.000421512301836529
525	2	L025_2	380	0.00025765057600649	9	9	S	1309	Streptococcus mutans	0.000379361071652876
525	2	L025_2	381	0.000143139208892495	5	3	S	1311	Streptococcus agalactiae	0.000210756150918265
525	2	L025_2	383	0.000114511367113996	4	4	S	150055	Streptococcus lutetiensis	0.000168604920734612
525	2	L025_2	384	0.000114511367113996	4	4	S	1314	Streptococcus pyogenes	0.000168604920734612
525	2	L025_2	385	8.58835253354968e-05	3	3	S	82348	Streptococcus pluranimalium	0.000126453690550959
525	2	L025_2	386	5.72556835569979e-05	2	2	S	1340	Streptococcus porcinus	8.43024603673058e-05
525	2	L025_2	387	2.86278417784989e-05	1	0	S	315405	Streptococcus gallolyticus	4.21512301836529e-05
525	2	L025_2	390	2.86278417784989e-05	1	1	S	1349	Streptococcus uberis	4.21512301836529e-05
525	2	L025_2	391	2.86278417784989e-05	1	1	S	1310	Streptococcus sobrinus	4.21512301836529e-05
525	2	L025_2	392	2.86278417784989e-05	1	1	S	102684	Streptococcus infantarius	4.21512301836529e-05
525	2	L025_2	393	2.86278417784989e-05	1	1	S	1811193	Streptococcus pantholopis	4.21512301836529e-05
525	2	L025_2	394	2.86278417784989e-05	1	1	S	1814128	Streptococcus halotolerans	4.21512301836529e-05
525	2	L025_2	395	2.86278417784989e-05	1	1	S	1825069	Streptococcus marmotae	4.21512301836529e-05
525	2	L025_2	396	2.86278417784989e-05	1	1	S	1345	Streptococcus ferus	4.21512301836529e-05
525	2	L025_2	397	2.86278417784989e-05	1	1	S	1888195	Streptococcus himalayensis	4.21512301836529e-05
525	2	L025_2	398	5.72556835569979e-05	2	0	G	1357	Lactococcus	8.43024603673058e-05
525	2	L025_2	399	5.72556835569979e-05	2	2	S	1364	Lactococcus piscium	8.43024603673058e-05
525	2	L025_2	400	0.00715696044462474	250	1	F	33958	Lactobacillaceae	0.0105378075459132
525	2	L025_2	401	0.00712833260284624	249	22	G	1578	Lactobacillus	0.0104956563157296
525	2	L025_2	402	0.00386475864009736	135	27	S	1596	Lactobacillus gasseri	0.00569041607479314
525	2	L025_2	406	0.000372161943120486	13	11	S	1597	Lactobacillus paracasei	0.000547965992387488
525	2	L025_2	408	5.72556835569979e-05	2	0	S	1582	Lactobacillus casei	8.43024603673058e-05
525	2	L025_2	411	0.000572556835569979	20	0	S	267818	Lactobacillus kefiranofaciens	0.000843024603673058
525	2	L025_2	413	0.000400789784898985	14	0	S	293371	Lactobacillus oligofermentans	0.000590117222571141
525	2	L025_2	415	0.000143139208892495	5	5	S	1613	Lactobacillus fermentum	0.000210756150918265
525	2	L025_2	416	0.000114511367113996	4	2	S	1598	Lactobacillus reuteri	0.000168604920734612
525	2	L025_2	418	8.58835253354968e-05	3	3	S	392416	Lactobacillus crustorum	0.000126453690550959
525	2	L025_2	419	8.58835253354968e-05	3	0	S	1624	Lactobacillus salivarius	0.000126453690550959
525	2	L025_2	421	8.58835253354968e-05	3	3	S	1590	Lactobacillus plantarum	0.000126453690550959
525	2	L025_2	422	8.58835253354968e-05	3	3	S	1622	Lactobacillus murinus	0.000126453690550959
525	2	L025_2	423	5.72556835569979e-05	2	0	S	1193095	Lactobacillus hokkaidonensis	8.43024603673058e-05
525	2	L025_2	425	5.72556835569979e-05	2	1	S	47715	Lactobacillus rhamnosus	8.43024603673058e-05
525	2	L025_2	427	5.72556835569979e-05	2	2	S	1138822	Lactobacillus curieae	8.43024603673058e-05
525	2	L025_2	428	5.72556835569979e-05	2	0	S	97478	Lactobacillus mucosae	8.43024603673058e-05
525	2	L025_2	430	2.86278417784989e-05	1	1	S	1604	Lactobacillus amylovorus	4.21512301836529e-05
525	2	L025_2	431	2.86278417784989e-05	1	0	S	1612	Lactobacillus farciminis	4.21512301836529e-05
525	2	L025_2	433	2.86278417784989e-05	1	1	S	1601	Lactobacillus agilis	4.21512301836529e-05
525	2	L025_2	434	2.86278417784989e-05	1	1	S	1579	Lactobacillus acidophilus	4.21512301836529e-05
525	2	L025_2	435	2.86278417784989e-05	1	1	S	33959	Lactobacillus johnsonii	4.21512301836529e-05
525	2	L025_2	436	0.00612635814059877	214	1	F	81852	Enterococcaceae	0.00902036325930172
525	2	L025_2	437	0.00606910245704178	212	15	G	1350	Enterococcus	0.00893606079893442
525	2	L025_2	438	0.00208983244983042	73	0	S	37734	Enterococcus casseliflavus	0.00307703980340666
525	2	L025_2	440	0.00123099719647545	43	43	S	44008	Enterococcus cecorum	0.00181250289789708
525	2	L025_2	441	0.000858835253354968	30	25	S	1352	Enterococcus faecium	0.00126453690550959
525	2	L025_2	443	0.00080157956979797	28	28	S	2060307	Enterococcus sp. FDAARGOS_375	0.00118023444514228
525	2	L025_2	444	0.000229022734227992	8	8	S	2057791	Enterococcus sp. CR-Ec1	0.000337209841469223
525	2	L025_2	445	0.000200394892449493	7	7	S	2060306	Enterococcus sp. FDAARGOS_163	0.00029505861128557
525	2	L025_2	446	0.000143139208892495	5	5	S	1351	Enterococcus faecalis	0.000210756150918265
525	2	L025_2	447	2.86278417784989e-05	1	1	S	1354	Enterococcus hirae	4.21512301836529e-05
525	2	L025_2	448	2.86278417784989e-05	1	1	S	53346	Enterococcus mundtii	4.21512301836529e-05
525	2	L025_2	449	2.86278417784989e-05	1	1	S	160453	Enterococcus gilvus	4.21512301836529e-05
525	2	L025_2	450	2.86278417784989e-05	1	0	G	2737	Vagococcus	4.21512301836529e-05
525	2	L025_2	451	2.86278417784989e-05	1	1	S	519472	Vagococcus teuberi	4.21512301836529e-05
525	2	L025_2	452	0.000114511367113996	4	0	F	186828	Carnobacteriaceae	0.000168604920734612
525	2	L025_2	453	0.000114511367113996	4	0	G	2747	Carnobacterium	0.000168604920734612
525	2	L025_2	454	8.58835253354968e-05	3	0	S	2751	Carnobacterium maltaromaticum	0.000126453690550959
525	2	L025_2	456	2.86278417784989e-05	1	1	S	2748	Carnobacterium divergens	4.21512301836529e-05
525	2	L025_2	457	8.58835253354968e-05	3	0	F	81850	Leuconostocaceae	0.000126453690550959
525	2	L025_2	458	5.72556835569979e-05	2	0	G	46255	Weissella	8.43024603673058e-05
525	2	L025_2	459	2.86278417784989e-05	1	1	S	137591	Weissella cibaria	4.21512301836529e-05
525	2	L025_2	460	2.86278417784989e-05	1	1	S	165096	Weissella koreensis	4.21512301836529e-05
525	2	L025_2	461	2.86278417784989e-05	1	1	G	46254	Oenococcus	4.21512301836529e-05
525	2	L025_2	462	0.00395064216543285	138	30	O	1385	Bacillales	0.0058168697653441
525	2	L025_2	463	0.00100197446224746	35	4	F	90964	Staphylococcaceae	0.00147529305642785
525	2	L025_2	464	0.000429417626677484	15	5	G	1279	Staphylococcus	0.000632268452754794
525	2	L025_2	465	0.000200394892449493	7	3	S	1280	Staphylococcus aureus	0.00029505861128557
525	2	L025_2	467	2.86278417784989e-05	1	1	S	45972	Staphylococcus pasteuri	4.21512301836529e-05
525	2	L025_2	468	2.86278417784989e-05	1	1	S	1282	Staphylococcus epidermidis	4.21512301836529e-05
525	2	L025_2	469	2.86278417784989e-05	1	1	S	29388	Staphylococcus capitis	4.21512301836529e-05
525	2	L025_2	470	0.000286278417784989	10	10	G	69965	Macrococcus	0.000421512301836529
525	2	L025_2	471	0.000143139208892495	5	0	G	45669	Salinicoccus	0.000210756150918265
525	2	L025_2	472	0.000143139208892495	5	5	S	407035	Salinicoccus halodurans	0.000210756150918265
525	2	L025_2	473	2.86278417784989e-05	1	0	G	2005363	Auricoccus	4.21512301836529e-05
525	2	L025_2	474	2.86278417784989e-05	1	1	S	1849491	Auricoccus indicus	4.21512301836529e-05
525	2	L025_2	475	0.000858835253354968	30	2	F	186817	Bacillaceae	0.00126453690550959
525	2	L025_2	476	0.000629812519126977	22	8	G	1386	Bacillus	0.000927327064040364
525	2	L025_2	478	0.000171767050670994	6	0	S	1396	Bacillus cereus	0.000252907381101917
525	2	L025_2	481	2.86278417784989e-05	1	1	S	1405	Bacillus mycoides	4.21512301836529e-05
525	2	L025_2	482	2.86278417784989e-05	1	1	S	1890302	Bacillus wiedmannii	4.21512301836529e-05
525	2	L025_2	484	2.86278417784989e-05	1	1	S	1648923	Bacillus paralicheniformis	4.21512301836529e-05
525	2	L025_2	485	5.72556835569979e-05	2	2	S	1467	Bacillus lentus	8.43024603673058e-05
525	2	L025_2	486	2.86278417784989e-05	1	1	S	859143	Bacillus kochii	4.21512301836529e-05
525	2	L025_2	487	2.86278417784989e-05	1	1	S	33932	Bacillus cohnii	4.21512301836529e-05
525	2	L025_2	488	5.72556835569979e-05	2	0	G	84406	Virgibacillus	8.43024603673058e-05
525	2	L025_2	489	5.72556835569979e-05	2	2	S	1482	Virgibacillus halodenitrificans	8.43024603673058e-05
525	2	L025_2	490	2.86278417784989e-05	1	0	G	29331	Amphibacillus	4.21512301836529e-05
525	2	L025_2	491	2.86278417784989e-05	1	0	S	1449	Amphibacillus xylanus	4.21512301836529e-05
525	2	L025_2	493	2.86278417784989e-05	1	0	G	175304	Lentibacillus	4.21512301836529e-05
525	2	L025_2	494	2.86278417784989e-05	1	1	S	1472767	Lentibacillus amyloliquefaciens	4.21512301836529e-05
525	2	L025_2	495	2.86278417784989e-05	1	0	G	351195	Salimicrobium	4.21512301836529e-05
525	2	L025_2	496	2.86278417784989e-05	1	1	S	1230341	Salimicrobium jeotgali	4.21512301836529e-05
525	2	L025_2	497	2.86278417784989e-05	1	0	G	400634	Lysinibacillus	4.21512301836529e-05
525	2	L025_2	498	2.86278417784989e-05	1	1	S	2169540	Lysinibacillus sp. 2017	4.21512301836529e-05
525	2	L025_2	499	0.000515301152012981	18	1	F	186822	Paenibacillaceae	0.000758722143305752
525	2	L025_2	500	0.000286278417784989	10	2	G	44249	Paenibacillus	0.000421512301836529
525	2	L025_2	501	0.000114511367113996	4	4	S	324057	Paenibacillus sp. JDR-2	0.000168604920734612
525	2	L025_2	502	2.86278417784989e-05	1	1	S	1870820	Paenibacillus ihbetae	4.21512301836529e-05
525	2	L025_2	503	2.86278417784989e-05	1	1	S	528191	Paenibacillus xylanexedens	4.21512301836529e-05
525	2	L025_2	504	2.86278417784989e-05	1	1	S	414771	Paenibacillus donghaensis	4.21512301836529e-05
525	2	L025_2	505	2.86278417784989e-05	1	1	S	1619311	Paenibacillus physcomitrellae	4.21512301836529e-05
525	2	L025_2	506	0.000200394892449493	7	0	G	55080	Brevibacillus	0.00029505861128557
525	2	L025_2	507	0.000171767050670994	6	6	S	54913	Brevibacillus formosus	0.000252907381101917
525	2	L025_2	508	2.86278417784989e-05	1	1	S	1465	Brevibacillus laterosporus	4.21512301836529e-05
525	2	L025_2	511	0.000314906259563488	11	1	G	1378	Gemella	0.000463663532020182
525	2	L025_2	512	0.000171767050670994	6	6	S	2040624	Gemella sp. ND 6198	0.000252907381101917
525	2	L025_2	513	0.000114511367113996	4	4	S	29391	Gemella morbillorum	0.000168604920734612
525	2	L025_2	515	5.72556835569979e-05	2	0	G	33986	Exiguobacterium	8.43024603673058e-05
525	2	L025_2	516	5.72556835569979e-05	2	2	S	360911	Exiguobacterium sp. AT1b	8.43024603673058e-05
525	2	L025_2	517	0.000143139208892495	5	0	F	186823	Alicyclobacillaceae	0.000210756150918265
525	2	L025_2	518	0.000143139208892495	5	0	G	432330	Tumebacillus	0.000210756150918265
525	2	L025_2	519	0.000143139208892495	5	5	S	1214604	Tumebacillus algifaecis	0.000210756150918265
525	2	L025_2	520	0.000114511367113996	4	0	F	186818	Planococcaceae	0.000168604920734612
525	2	L025_2	521	8.58835253354968e-05	3	0	G	1372	Planococcus	0.000126453690550959
525	2	L025_2	522	8.58835253354968e-05	3	3	S	192421	Planococcus maritimus	0.000126453690550959
525	2	L025_2	523	2.86278417784989e-05	1	0	G	1649	Kurthia	4.21512301836529e-05
525	2	L025_2	524	2.86278417784989e-05	1	1	S	1750719	Kurthia sp. 11kri321	4.21512301836529e-05
525	2	L025_2	525	5.72556835569979e-05	2	0	F	186820	Listeriaceae	8.43024603673058e-05
525	2	L025_2	526	5.72556835569979e-05	2	0	G	1637	Listeria	8.43024603673058e-05
525	2	L025_2	527	2.86278417784989e-05	1	0	S	1639	Listeria monocytogenes	4.21512301836529e-05
525	2	L025_2	529	2.86278417784989e-05	1	0	S	1640	Listeria seeligeri	4.21512301836529e-05
525	2	L025_2	531	2.86278417784989e-05	1	0	F	186824	Thermoactinomycetaceae	4.21512301836529e-05
525	2	L025_2	532	2.86278417784989e-05	1	0	G	1677050	Novibacillus	4.21512301836529e-05
525	2	L025_2	533	2.86278417784989e-05	1	1	S	1471761	Novibacillus thermophilus	4.21512301836529e-05
525	2	L025_2	534	0.00323494612097038	113	0	C	909932	Negativicutes	0.00476308901075278
525	2	L025_2	535	0.00306317907029939	107	0	O	1843489	Veillonellales	0.00451018162965086
525	2	L025_2	536	0.00306317907029939	107	2	F	31977	Veillonellaceae	0.00451018162965086
525	2	L025_2	537	0.0027196449689574	95	3	G	29465	Veillonella	0.00400436686744703
525	2	L025_2	538	0.00251925007650791	88	88	S	29466	Veillonella parvula	0.00370930825616146
525	2	L025_2	539	0.000114511367113996	4	4	S	248315	Veillonella rodentium	0.000168604920734612
525	2	L025_2	540	0.000200394892449493	7	0	G	906	Megasphaera	0.00029505861128557
525	2	L025_2	541	8.58835253354968e-05	3	2	S	907	Megasphaera elsdenii	0.000126453690550959
525	2	L025_2	543	8.58835253354968e-05	3	3	S	2144175	Megasphaera sp. AJH120	0.000126453690550959
525	2	L025_2	544	2.86278417784989e-05	1	1	S	1675036	Megasphaera hexanoica	4.21512301836529e-05
525	2	L025_2	545	5.72556835569979e-05	2	0	G	39948	Dialister	8.43024603673058e-05
525	2	L025_2	546	2.86278417784989e-05	1	1	S	39950	Dialister pneumosintes	4.21512301836529e-05
525	2	L025_2	547	2.86278417784989e-05	1	1	S	2161821	Dialister sp. Marseille-P5638	4.21512301836529e-05
525	2	L025_2	548	2.86278417784989e-05	1	0	G	909928	Negativicoccus	4.21512301836529e-05
525	2	L025_2	549	2.86278417784989e-05	1	1	S	1702287	Negativicoccus massiliensis	4.21512301836529e-05
525	2	L025_2	550	0.000171767050670994	6	0	O	909929	Selenomonadales	0.000252907381101917
525	2	L025_2	551	0.000143139208892495	5	0	F	1843491	Selenomonadaceae	0.000210756150918265
525	2	L025_2	552	0.000143139208892495	5	3	G	970	Selenomonas	0.000210756150918265
525	2	L025_2	553	2.86278417784989e-05	1	0	S	971	Selenomonas ruminantium	4.21512301836529e-05
525	2	L025_2	556	2.86278417784989e-05	1	0	S	69823	Selenomonas sputigena	4.21512301836529e-05
525	2	L025_2	558	2.86278417784989e-05	1	0	F	1843490	Sporomusaceae	4.21512301836529e-05
525	2	L025_2	559	2.86278417784989e-05	1	0	G	365348	Pelosinus	4.21512301836529e-05
525	2	L025_2	560	2.86278417784989e-05	1	1	S	484770	Pelosinus sp. UFO1	4.21512301836529e-05
525	2	L025_2	561	0.000629812519126977	22	0	C	1737404	Tissierellia	0.000927327064040364
525	2	L025_2	562	0.000601184677348478	21	0	O	1737405	Tissierellales	0.000885175833856711
525	2	L025_2	563	0.000601184677348478	21	0	F	1570339	Peptoniphilaceae	0.000885175833856711
525	2	L025_2	564	0.000286278417784989	10	0	G	1161127	Murdochiella	0.000421512301836529
525	2	L025_2	565	0.000286278417784989	10	10	S	1852373	Murdochiella vaginalis	0.000421512301836529
525	2	L025_2	566	0.000171767050670994	6	0	G	543311	Parvimonas	0.000252907381101917
525	2	L025_2	567	0.000171767050670994	6	6	S	33033	Parvimonas micra	0.000252907381101917
525	2	L025_2	568	0.000143139208892495	5	0	G	150022	Finegoldia	0.000210756150918265
525	2	L025_2	569	0.000143139208892495	5	2	S	1260	Finegoldia magna	0.000210756150918265
525	2	L025_2	573	2.86278417784989e-05	1	0	G	1582879	Ezakiella	4.21512301836529e-05
525	2	L025_2	574	2.86278417784989e-05	1	1	S	1852374	Ezakiella massiliensis	4.21512301836529e-05
525	2	L025_2	575	1.87506638080812	65498	33	P	201174	Actinobacteria	2.7608212745689
525	2	L025_2	576	1.73627860386596	60650	87	C	84998	Coriobacteriia	2.55647211063855
525	2	L025_2	577	1.71675441577302	59968	0	O	1643822	Eggerthellales	2.5277249716533
525	2	L025_2	578	1.71675441577302	59968	221	F	1643826	Eggerthellaceae	2.5277249716533
525	2	L025_2	579	1.69078896327993	59061	0	G	84111	Eggerthella	2.48949380587672
525	2	L025_2	580	1.69061719622926	59055	38268	S	84112	Eggerthella lenta	2.48924089849562
525	2	L025_2	582	0.000171767050670994	6	6	S	502558	Eggerthella sp. YY7918	0.000252907381101917
525	2	L025_2	583	0.0162033584466304	566	26	G	644652	Gordonibacter	0.0238575962839475
525	2	L025_2	584	0.0053820342543578	188	0	S	471189	Gordonibacter pamelaeae	0.00792443127452675
525	2	L025_2	586	0.0052961507290223	185	185	S	1841863	Gordonibacter massiliensis	0.00779797758397579
525	2	L025_2	587	0.00478084957700932	167	167	S	1335613	Gordonibacter urolithinfaciens	0.00703925544067004
525	2	L025_2	588	0.0027769006525144	97	0	G	84162	Cryptobacterium	0.00408866932781433
525	2	L025_2	589	0.0027769006525144	97	0	S	84163	Cryptobacterium curtum	0.00408866932781433
525	2	L025_2	591	0.000458045468455983	16	0	G	1981050	Phoenicibacter	0.000674419682938447
525	2	L025_2	592	0.000458045468455983	16	16	S	1944646	Phoenicibacter massiliensis	0.000674419682938447
525	2	L025_2	593	0.000114511367113996	4	0	G	84108	Slackia	0.000168604920734612
525	2	L025_2	594	0.000114511367113996	4	0	S	84110	Slackia heliotrinireducens	0.000168604920734612
525	2	L025_2	596	8.58835253354968e-05	3	0	G	447020	Adlercreutzia	0.000126453690550959
525	2	L025_2	597	8.58835253354968e-05	3	0	S	446660	Adlercreutzia equolifaciens	0.000126453690550959
525	2	L025_2	599	0.0170335658582069	595	6	O	84999	Coriobacteriales	0.0250799819592735
525	2	L025_2	600	0.0133978299523375	468	3	F	1643824	Atopobiaceae	0.0197267757259496
525	2	L025_2	601	0.0107354406669371	375	0	G	1380	Atopobium	0.0158067113188698
525	2	L025_2	602	0.0107354406669371	375	0	S	1382	Atopobium parvulum	0.0158067113188698
525	2	L025_2	604	0.00188943755738093	66	0	G	1935188	Libanicoccus	0.00278198119212109
525	2	L025_2	605	0.00188943755738093	66	66	S	1871022	Libanicoccus massiliensis	0.00278198119212109
525	2	L025_2	606	0.000687068202683975	24	0	G	133925	Olsenella	0.00101162952440767
525	2	L025_2	607	0.000429417626677484	15	15	S	712411	Olsenella sp. oral taxon 807	0.000632268452754794
525	2	L025_2	608	0.000229022734227992	8	0	S	133926	Olsenella uli	0.000337209841469223
525	2	L025_2	610	2.86278417784989e-05	1	1	S	604330	Olsenella umbonata	4.21512301836529e-05
525	2	L025_2	611	0.00346396885519837	121	0	F	84107	Coriobacteriaceae	0.005100298852222
525	2	L025_2	612	0.00340671317164137	119	0	G	102106	Collinsella	0.0050159963918547
525	2	L025_2	613	0.00340671317164137	119	119	S	74426	Collinsella aerofaciens	0.0050159963918547
525	2	L025_2	614	2.86278417784989e-05	1	0	G	33870	Coriobacterium	4.21512301836529e-05
525	2	L025_2	615	2.86278417784989e-05	1	0	S	33871	Coriobacterium glomerans	4.21512301836529e-05
525	2	L025_2	618	2.86278417784989e-05	1	1	S	1531429	Coriobacteriaceae bacterium 68-1-3	4.21512301836529e-05
525	2	L025_2	619	0.137843058163472	4815	308	C	1760	Actinobacteria	0.202958173334289
525	2	L025_2	620	0.0570839165063269	1994	0	O	2037	Actinomycetales	0.0840495529862039
525	2	L025_2	621	0.0570839165063269	1994	2	F	2049	Actinomycetaceae	0.0840495529862039
525	2	L025_2	622	0.0567976380885419	1984	62	G	1654	Actinomyces	0.0836280406843674
525	2	L025_2	623	0.0319772992665833	1117	1117	S	1852377	Actinomyces pacaensis	0.0470829241151403
525	2	L025_2	624	0.013025668009217	455	455	S	52773	Actinomyces meyeri	0.0191788097335621
525	2	L025_2	625	0.00415103705788235	145	145	S	178339	Actinomyces hongkongensis	0.00611192837662967
525	2	L025_2	626	0.00289141201962839	101	101	S	544580	Actinomyces oris	0.00425727424854894
525	2	L025_2	627	0.00103060230402596	36	36	S	712122	Actinomyces sp. oral taxon 414	0.0015174442866115
525	2	L025_2	628	0.000515301152012981	18	18	S	111015	Actinomyces radicidentis	0.000758722143305752
525	2	L025_2	629	0.000515301152012981	18	18	S	2081702	Actinomyces sp. oral taxon 897	0.000758722143305752
525	2	L025_2	630	0.000400789784898985	14	14	S	2079536	Actinomyces sp. Z16	0.000590117222571141
525	2	L025_2	631	0.000343534101341987	12	12	S	1960083	Actinomyces gaoshouyii	0.000505814762203835
525	2	L025_2	632	8.58835253354968e-05	3	3	S	131110	Actinomyces radingae	0.000126453690550959
525	2	L025_2	633	5.72556835569979e-05	2	2	S	1851395	Actinomyces sp. Chiba101	8.43024603673058e-05
525	2	L025_2	634	2.86278417784989e-05	1	1	S	1912795	Actinomyces sp. VUL4_3	4.21512301836529e-05
525	2	L025_2	635	0.000143139208892495	5	0	G	2050	Mobiluncus	0.000210756150918265
525	2	L025_2	636	0.000143139208892495	5	0	S	2051	Mobiluncus curtisii	0.000210756150918265
525	2	L025_2	638	5.72556835569979e-05	2	0	G	1653174	Actinotignum	8.43024603673058e-05
525	2	L025_2	639	2.86278417784989e-05	1	1	S	59505	Actinotignum schaalii	4.21512301836529e-05
525	2	L025_2	640	2.86278417784989e-05	1	1	S	2171980	Actinotignum sp. 313	4.21512301836529e-05
525	2	L025_2	641	2.86278417784989e-05	1	0	G	1069494	Trueperella	4.21512301836529e-05
525	2	L025_2	642	2.86278417784989e-05	1	1	S	1661	Trueperella pyogenes	4.21512301836529e-05
525	2	L025_2	643	0.0423692058321784	1480	0	O	85004	Bifidobacteriales	0.0623838206718063
525	2	L025_2	644	0.0423692058321784	1480	7	F	31953	Bifidobacteriaceae	0.0623838206718063
525	2	L025_2	645	0.0417393933130515	1458	68	G	1678	Bifidobacterium	0.0614564936077659
525	2	L025_2	646	0.027998029259372	978	644	S	216816	Bifidobacterium longum	0.0412239031196125
525	2	L025_2	659	0.00566831267214279	198	168	S	1685	Bifidobacterium breve	0.00834594357636328
525	2	L025_2	665	0.00558242914680729	195	195	S	1689	Bifidobacterium dentium	0.00821948988581232
525	2	L025_2	666	8.58835253354968e-05	3	0	S	630129	Bifidobacterium kashiwanohense	0.000126453690550959
525	2	L025_2	668	8.58835253354968e-05	3	0	S	1686	Bifidobacterium catenulatum	0.000126453690550959
525	2	L025_2	670	8.58835253354968e-05	3	0	S	158787	Bifidobacterium scardovii	0.000126453690550959
525	2	L025_2	672	8.58835253354968e-05	3	3	S	35760	Bifidobacterium choerinum	0.000126453690550959
525	2	L025_2	673	5.72556835569979e-05	2	2	S	1681	Bifidobacterium bifidum	8.43024603673058e-05
525	2	L025_2	674	5.72556835569979e-05	2	1	S	28025	Bifidobacterium animalis	8.43024603673058e-05
525	2	L025_2	676	2.86278417784989e-05	1	0	S	638619	Bifidobacterium actinocoloniiforme	4.21512301836529e-05
525	2	L025_2	678	2.86278417784989e-05	1	0	S	28026	Bifidobacterium pseudocatenulatum	4.21512301836529e-05
525	2	L025_2	680	2.86278417784989e-05	1	0	S	1694	Bifidobacterium pseudolongum	4.21512301836529e-05
525	2	L025_2	683	0.000286278417784989	10	0	G	196081	Scardovia	0.000421512301836529
525	2	L025_2	684	0.000286278417784989	10	0	S	78259	Scardovia inopinata	0.000421512301836529
525	2	L025_2	686	0.000114511367113996	4	0	G	196082	Parascardovia	0.000168604920734612
525	2	L025_2	687	0.000114511367113996	4	0	S	78258	Parascardovia denticolens	0.000168604920734612
525	2	L025_2	689	2.86278417784989e-05	1	0	G	2701	Gardnerella	4.21512301836529e-05
525	2	L025_2	690	2.86278417784989e-05	1	1	S	2702	Gardnerella vaginalis	4.21512301836529e-05
525	2	L025_2	691	0.0198104665107213	692	16	O	85006	Micrococcales	0.0291686512870878
525	2	L025_2	692	0.0168904266493144	590	0	F	1268	Micrococcaceae	0.0248692258083552
525	2	L025_2	693	0.0162606141301874	568	2	G	32207	Rothia	0.0239418987443149
525	2	L025_2	694	0.0124817390154255	436	218	S	43675	Rothia mucilaginosa	0.0183779363600727
525	2	L025_2	696	0.00372161943120486	130	0	S	2047	Rothia dentocariosa	0.00547965992387488
525	2	L025_2	698	0.00025765057600649	9	0	G	1663	Arthrobacter	0.000379361071652876
525	2	L025_2	699	0.000114511367113996	4	4	S	1357915	Arthrobacter sp. QXT-31	0.000168604920734612
525	2	L025_2	700	5.72556835569979e-05	2	2	S	1704044	Arthrobacter sp. ERGS1:01	8.43024603673058e-05
525	2	L025_2	701	2.86278417784989e-05	1	1	S	37928	Arthrobacter crystallopoietes	4.21512301836529e-05
525	2	L025_2	702	2.86278417784989e-05	1	1	S	656366	Arthrobacter alpinus	4.21512301836529e-05
525	2	L025_2	703	2.86278417784989e-05	1	1	S	1652545	Arthrobacter sp. YC-RL1	4.21512301836529e-05
525	2	L025_2	704	0.00025765057600649	9	0	G	57493	Kocuria	0.000379361071652876
525	2	L025_2	705	0.000200394892449493	7	7	S	71999	Kocuria palustris	0.00029505861128557
525	2	L025_2	706	5.72556835569979e-05	2	2	S	388357	Kocuria turfanensis	8.43024603673058e-05
525	2	L025_2	707	8.58835253354968e-05	3	0	G	1742993	Pseudarthrobacter	0.000126453690550959
525	2	L025_2	708	5.72556835569979e-05	2	0	S	85085	Pseudarthrobacter chlorophenolicus	8.43024603673058e-05
525	2	L025_2	710	2.86278417784989e-05	1	1	S	121292	Pseudarthrobacter sulfonivorans	4.21512301836529e-05
525	2	L025_2	711	2.86278417784989e-05	1	0	G	596707	Sinomonas	4.21512301836529e-05
525	2	L025_2	712	2.86278417784989e-05	1	1	S	37927	Sinomonas atrocyanea	4.21512301836529e-05
525	2	L025_2	713	0.000687068202683975	24	2	F	85023	Microbacteriaceae	0.00101162952440767
525	2	L025_2	714	0.00025765057600649	9	1	G	33882	Microbacterium	0.000379361071652876
525	2	L025_2	715	8.58835253354968e-05	3	3	S	912630	Microbacterium sp. LKL04	0.000126453690550959
525	2	L025_2	716	2.86278417784989e-05	1	1	S	84292	Microbacterium chocolatum	4.21512301836529e-05
525	2	L025_2	717	2.86278417784989e-05	1	1	S	162426	Microbacterium hominis	4.21512301836529e-05
525	2	L025_2	718	2.86278417784989e-05	1	1	S	1938334	Microbacterium sp. TPU 3598	4.21512301836529e-05
525	2	L025_2	719	2.86278417784989e-05	1	1	S	370764	Microbacterium pygmaeum	4.21512301836529e-05
525	2	L025_2	720	2.86278417784989e-05	1	1	S	1714373	Microbacterium sp. No. 7	4.21512301836529e-05
525	2	L025_2	721	0.000114511367113996	4	0	G	33877	Agromyces	0.000168604920734612
525	2	L025_2	722	5.72556835569979e-05	2	2	S	589382	Agromyces flavus	8.43024603673058e-05
525	2	L025_2	723	2.86278417784989e-05	1	1	S	453304	Agromyces aureus	4.21512301836529e-05
525	2	L025_2	724	2.86278417784989e-05	1	1	S	2080742	Agromyces sp. 30A	4.21512301836529e-05
525	2	L025_2	725	0.000114511367113996	4	0	G	46352	Agrococcus	0.000168604920734612
525	2	L025_2	726	5.72556835569979e-05	2	2	S	399736	Agrococcus jejuensis	8.43024603673058e-05
525	2	L025_2	727	5.72556835569979e-05	2	2	S	684552	Agrococcus carbonis	8.43024603673058e-05
525	2	L025_2	728	5.72556835569979e-05	2	1	G	69578	Cryobacterium	8.43024603673058e-05
525	2	L025_2	729	2.86278417784989e-05	1	1	S	670052	Cryobacterium arcticum	4.21512301836529e-05
525	2	L025_2	732	2.86278417784989e-05	1	0	G	529883	Rhodoluna	4.21512301836529e-05
525	2	L025_2	733	2.86278417784989e-05	1	1	S	535712	Candidatus Rhodoluna planktonica	4.21512301836529e-05
525	2	L025_2	734	2.86278417784989e-05	1	0	G	110932	Leifsonia	4.21512301836529e-05
525	2	L025_2	735	2.86278417784989e-05	1	1	S	1798223	Leifsonia sp. 21MFCrub1.1	4.21512301836529e-05
525	2	L025_2	736	2.86278417784989e-05	1	0	G	235888	Salinibacterium	4.21512301836529e-05
525	2	L025_2	737	2.86278417784989e-05	1	1	S	2079791	Salinibacterium sp. CGMCC 1.16371	4.21512301836529e-05
525	2	L025_2	738	0.000372161943120486	13	0	F	85020	Dermabacteraceae	0.000547965992387488
525	2	L025_2	739	0.000314906259563488	11	1	G	43668	Brachybacterium	0.000463663532020182
525	2	L025_2	740	0.000114511367113996	4	0	S	43669	Brachybacterium faecium	0.000168604920734612
525	2	L025_2	742	5.72556835569979e-05	2	2	S	556288	Brachybacterium saurashtrense	8.43024603673058e-05
525	2	L025_2	743	5.72556835569979e-05	2	2	S	1331682	Brachybacterium ginsengisoli	8.43024603673058e-05
525	2	L025_2	744	5.72556835569979e-05	2	2	S	2017484	Brachybacterium sp. VM2412	8.43024603673058e-05
525	2	L025_2	745	5.72556835569979e-05	2	0	G	36739	Dermabacter	8.43024603673058e-05
525	2	L025_2	746	5.72556835569979e-05	2	2	S	1630135	Dermabacter vaginalis	8.43024603673058e-05
525	2	L025_2	747	0.000343534101341987	12	0	F	85019	Brevibacteriaceae	0.000505814762203835
525	2	L025_2	748	0.000343534101341987	12	0	G	1696	Brevibacterium	0.000505814762203835
525	2	L025_2	749	0.00025765057600649	9	9	S	1703	Brevibacterium linens	0.000379361071652876
525	2	L025_2	750	5.72556835569979e-05	2	2	S	629680	Brevibacterium sandarakinum	8.43024603673058e-05
525	2	L025_2	751	2.86278417784989e-05	1	1	S	1136497	Brevibacterium siliguriense	4.21512301836529e-05
525	2	L025_2	752	0.00025765057600649	9	0	F	85016	Cellulomonadaceae	0.000379361071652876
525	2	L025_2	753	0.000200394892449493	7	0	G	1707	Cellulomonas	0.00029505861128557
525	2	L025_2	754	0.000143139208892495	5	0	S	1711	Cellulomonas flavigena	0.000210756150918265
525	2	L025_2	756	2.86278417784989e-05	1	0	S	11	Cellulomonas gilvus	4.21512301836529e-05
525	2	L025_2	758	2.86278417784989e-05	1	1	S	2003551	Cellulomonas sp. PSBB021	4.21512301836529e-05
525	2	L025_2	759	5.72556835569979e-05	2	0	G	665568	Paraoerskovia	8.43024603673058e-05
525	2	L025_2	760	5.72556835569979e-05	2	2	S	545619	Paraoerskovia marina	8.43024603673058e-05
525	2	L025_2	761	0.000200394892449493	7	0	F	85017	Promicromonosporaceae	0.00029505861128557
525	2	L025_2	762	0.000171767050670994	6	0	G	254250	Isoptericola	0.000252907381101917
525	2	L025_2	763	0.000114511367113996	4	0	S	372663	Isoptericola dokdonensis	0.000168604920734612
525	2	L025_2	765	5.72556835569979e-05	2	0	S	139208	Isoptericola variabilis	8.43024603673058e-05
525	2	L025_2	767	2.86278417784989e-05	1	0	G	157920	Cellulosimicrobium	4.21512301836529e-05
525	2	L025_2	768	2.86278417784989e-05	1	1	S	1980001	Cellulosimicrobium sp. TH-20	4.21512301836529e-05
525	2	L025_2	769	0.000200394892449493	7	1	F	85021	Intrasporangiaceae	0.00029505861128557
525	2	L025_2	770	8.58835253354968e-05	3	0	G	53457	Janibacter	0.000126453690550959
525	2	L025_2	771	8.58835253354968e-05	3	3	S	857417	Janibacter indicus	0.000126453690550959
525	2	L025_2	772	5.72556835569979e-05	2	0	G	267408	Arsenicicoccus	8.43024603673058e-05
525	2	L025_2	773	5.72556835569979e-05	2	2	S	1658671	Arsenicicoccus sp. oral taxon 190	8.43024603673058e-05
525	2	L025_2	774	2.86278417784989e-05	1	0	G	125287	Ornithinimicrobium	4.21512301836529e-05
525	2	L025_2	775	2.86278417784989e-05	1	1	S	2283195	Ornithinimicrobium sp. AMA3305	4.21512301836529e-05
525	2	L025_2	776	0.000200394892449493	7	0	F	145357	Dermacoccaceae	0.00029505861128557
525	2	L025_2	777	0.000171767050670994	6	0	G	57495	Dermacoccus	0.000252907381101917
525	2	L025_2	778	0.000171767050670994	6	6	S	1274	Dermacoccus nishinomiyaensis	0.000252907381101917
525	2	L025_2	779	2.86278417784989e-05	1	0	G	745364	Luteipulveratus	4.21512301836529e-05
525	2	L025_2	780	2.86278417784989e-05	1	1	S	571913	Luteipulveratus mongoliensis	4.21512301836529e-05
525	2	L025_2	781	0.000114511367113996	4	0	F	125316	Beutenbergiaceae	0.000168604920734612
525	2	L025_2	782	8.58835253354968e-05	3	0	G	84756	Beutenbergia	0.000126453690550959
525	2	L025_2	783	8.58835253354968e-05	3	0	S	84757	Beutenbergia cavernae	0.000126453690550959
525	2	L025_2	785	2.86278417784989e-05	1	0	G	947525	Miniimonas	4.21512301836529e-05
525	2	L025_2	786	2.86278417784989e-05	1	1	S	2171623	Miniimonas sp. S16	4.21512301836529e-05
525	2	L025_2	787	5.72556835569979e-05	2	0	F	145360	Sanguibacteraceae	8.43024603673058e-05
525	2	L025_2	788	5.72556835569979e-05	2	0	G	60919	Sanguibacter	8.43024603673058e-05
525	2	L025_2	789	5.72556835569979e-05	2	0	S	60920	Sanguibacter keddieii	8.43024603673058e-05
525	2	L025_2	791	2.86278417784989e-05	1	0	F	85018	Dermatophilaceae	4.21512301836529e-05
525	2	L025_2	792	2.86278417784989e-05	1	0	G	1184606	Austwickia	4.21512301836529e-05
525	2	L025_2	793	2.86278417784989e-05	1	1	S	100225	Austwickia chelonae	4.21512301836529e-05
525	2	L025_2	794	0.00724284396996023	253	0	O	85009	Propionibacteriales	0.0106642612364642
525	2	L025_2	795	0.00715696044462474	250	1	F	31957	Propionibacteriaceae	0.0105378075459132
525	2	L025_2	796	0.00612635814059877	214	0	G	1912217	Pseudopropionibacterium	0.00902036325930172
525	2	L025_2	797	0.00612635814059877	214	0	S	1750	Pseudopropionibacterium propionicum	0.00902036325930172
525	2	L025_2	799	0.000515301152012981	18	0	G	1912216	Cutibacterium	0.000758722143305752
525	2	L025_2	800	0.000458045468455983	16	15	S	1747	Cutibacterium acnes	0.000674419682938447
525	2	L025_2	802	5.72556835569979e-05	2	2	S	33010	Cutibacterium avidum	8.43024603673058e-05
525	2	L025_2	803	0.000286278417784989	10	0	G	203133	Propionimicrobium	0.000421512301836529
525	2	L025_2	804	0.000286278417784989	10	10	S	1871034	Propionimicrobium sp. Marseille-P3275	0.000421512301836529
525	2	L025_2	805	8.58835253354968e-05	3	0	G	1912215	Acidipropionibacterium	0.000126453690550959
525	2	L025_2	806	8.58835253354968e-05	3	3	S	1748	Acidipropionibacterium acidipropionici	0.000126453690550959
525	2	L025_2	807	5.72556835569979e-05	2	0	G	1743	Propionibacterium	8.43024603673058e-05
525	2	L025_2	808	5.72556835569979e-05	2	2	S	1744	Propionibacterium freudenreichii	8.43024603673058e-05
525	2	L025_2	809	2.86278417784989e-05	1	0	G	72763	Tessaracoccus	4.21512301836529e-05
525	2	L025_2	810	2.86278417784989e-05	1	1	S	1332264	Tessaracoccus aquimaris	4.21512301836529e-05
525	2	L025_2	811	2.86278417784989e-05	1	0	G	1278221	Auraticoccus	4.21512301836529e-05
525	2	L025_2	812	2.86278417784989e-05	1	1	S	675864	Auraticoccus monumenti	4.21512301836529e-05
525	2	L025_2	813	8.58835253354968e-05	3	1	F	85015	Nocardioidaceae	0.000126453690550959
525	2	L025_2	814	5.72556835569979e-05	2	0	G	2040	Aeromicrobium	8.43024603673058e-05
525	2	L025_2	815	2.86278417784989e-05	1	1	S	2041	Aeromicrobium erythreum	4.21512301836529e-05
525	2	L025_2	816	2.86278417784989e-05	1	1	S	2079793	Aeromicrobium sp. 592	4.21512301836529e-05
525	2	L025_2	817	0.00160315913959594	56	2	O	85007	Corynebacteriales	0.00236046889028456
525	2	L025_2	818	0.000744323886240973	26	0	F	1653	Corynebacteriaceae	0.00109593198477498
525	2	L025_2	819	0.000744323886240973	26	4	G	1716	Corynebacterium	0.00109593198477498
525	2	L025_2	820	8.58835253354968e-05	3	3	S	136857	Corynebacterium testudinoris	0.000126453690550959
525	2	L025_2	821	8.58835253354968e-05	3	3	S	191610	Corynebacterium atypicum	0.000126453690550959
525	2	L025_2	822	8.58835253354968e-05	3	3	S	156978	Corynebacterium imitans	0.000126453690550959
525	2	L025_2	823	5.72556835569979e-05	2	2	S	1072256	Corynebacterium uterequi	8.43024603673058e-05
525	2	L025_2	824	5.72556835569979e-05	2	0	S	1727	Corynebacterium variabile	8.43024603673058e-05
525	2	L025_2	826	5.72556835569979e-05	2	2	S	35755	Corynebacterium kutscheri	8.43024603673058e-05
525	2	L025_2	827	5.72556835569979e-05	2	0	S	225326	Corynebacterium halotolerans	8.43024603673058e-05
525	2	L025_2	829	2.86278417784989e-05	1	1	S	441500	Corynebacterium timonense	4.21512301836529e-05
525	2	L025_2	830	2.86278417784989e-05	1	0	S	575200	Corynebacterium maris	4.21512301836529e-05
525	2	L025_2	832	2.86278417784989e-05	1	0	S	1223514	Corynebacterium humireducens	4.21512301836529e-05
525	2	L025_2	834	2.86278417784989e-05	1	0	S	38288	Corynebacterium genitalium	4.21512301836529e-05
525	2	L025_2	836	2.86278417784989e-05	1	1	S	156976	Corynebacterium riegelii	4.21512301836529e-05
525	2	L025_2	837	0.000286278417784989	10	0	F	1762	Mycobacteriaceae	0.000421512301836529
525	2	L025_2	838	0.000200394892449493	7	5	G	1763	Mycobacterium	0.00029505861128557
525	2	L025_2	840	2.86278417784989e-05	1	0	S	1764	Mycobacterium avium	4.21512301836529e-05
525	2	L025_2	842	2.86278417784989e-05	1	1	S	482462	Mycobacterium dioxanotrophicus	4.21512301836529e-05
525	2	L025_2	843	5.72556835569979e-05	2	0	G	670516	Mycobacteroides	8.43024603673058e-05
525	2	L025_2	844	2.86278417784989e-05	1	1	S	36809	Mycobacteroides abscessus	4.21512301836529e-05
525	2	L025_2	845	2.86278417784989e-05	1	1	S	83262	Mycobacteroides immunogenum	4.21512301836529e-05
525	2	L025_2	846	2.86278417784989e-05	1	1	G	1866885	Mycolicibacterium	4.21512301836529e-05
525	2	L025_2	847	0.00025765057600649	9	0	F	85025	Nocardiaceae	0.000379361071652876
525	2	L025_2	848	0.000229022734227992	8	6	G	1827	Rhodococcus	0.000337209841469223
525	2	L025_2	849	2.86278417784989e-05	1	1	S	1990687	Rhodococcus sp. S2-17	4.21512301836529e-05
525	2	L025_2	850	2.86278417784989e-05	1	1	S	1033922	Rhodococcus sp. WB1	4.21512301836529e-05
525	2	L025_2	851	2.86278417784989e-05	1	0	G	1817	Nocardia	4.21512301836529e-05
525	2	L025_2	852	2.86278417784989e-05	1	1	S	134962	Nocardia soli	4.21512301836529e-05
525	2	L025_2	853	0.000200394892449493	7	0	F	85026	Gordoniaceae	0.00029505861128557
525	2	L025_2	854	0.000200394892449493	7	0	G	2053	Gordonia	0.00029505861128557
525	2	L025_2	855	8.58835253354968e-05	3	3	S	1737359	Gordonia sp. 1D	0.000126453690550959
525	2	L025_2	856	5.72556835569979e-05	2	2	S	2059875	Gordonia sp. YC-JH1	8.43024603673058e-05
525	2	L025_2	857	2.86278417784989e-05	1	0	S	2054	Gordonia bronchialis	4.21512301836529e-05
525	2	L025_2	859	2.86278417784989e-05	1	1	S	2055	Gordonia terrae	4.21512301836529e-05
525	2	L025_2	860	5.72556835569979e-05	2	0	F	85029	Dietziaceae	8.43024603673058e-05
525	2	L025_2	861	5.72556835569979e-05	2	0	G	37914	Dietzia	8.43024603673058e-05
525	2	L025_2	862	5.72556835569979e-05	2	2	S	712270	Dietzia sp. oral taxon 368	8.43024603673058e-05
525	2	L025_2	863	0.000601184677348478	21	0	O	85011	Streptomycetales	0.000885175833856711
525	2	L025_2	864	0.000601184677348478	21	0	F	2062	Streptomycetaceae	0.000885175833856711
525	2	L025_2	865	0.000601184677348478	21	9	G	1883	Streptomyces	0.000885175833856711
525	2	L025_2	866	2.86278417784989e-05	1	0	S	1971	Streptomyces noursei	4.21512301836529e-05
525	2	L025_2	868	2.86278417784989e-05	1	1	S	1837283	Streptomyces sp. S8	4.21512301836529e-05
525	2	L025_2	869	2.86278417784989e-05	1	1	S	1812480	Streptomyces sp. fd1-xmd	4.21512301836529e-05
525	2	L025_2	870	2.86278417784989e-05	1	1	S	68209	Streptomyces globosus	4.21512301836529e-05
525	2	L025_2	871	2.86278417784989e-05	1	1	S	67267	Streptomyces alboflavus	4.21512301836529e-05
525	2	L025_2	872	2.86278417784989e-05	1	0	S	42684	Streptomyces collinus	4.21512301836529e-05
525	2	L025_2	874	2.86278417784989e-05	1	1	S	1535768	Streptomyces lunaelactis	4.21512301836529e-05
525	2	L025_2	875	2.86278417784989e-05	1	0	S	1950	Streptomyces peucetius	4.21512301836529e-05
525	2	L025_2	878	2.86278417784989e-05	1	1	S	1495638	Streptomyces sp. M56	4.21512301836529e-05
525	2	L025_2	879	2.86278417784989e-05	1	1	S	362257	Streptomyces vietnamensis	4.21512301836529e-05
525	2	L025_2	880	2.86278417784989e-05	1	1	S	408015	Streptomyces xiamenensis	4.21512301836529e-05
525	2	L025_2	881	2.86278417784989e-05	1	1	S	1893	Streptomyces atratus	4.21512301836529e-05
525	2	L025_2	882	0.000114511367113996	4	0	O	85010	Pseudonocardiales	0.000168604920734612
525	2	L025_2	883	0.000114511367113996	4	0	F	2070	Pseudonocardiaceae	0.000168604920734612
525	2	L025_2	884	2.86278417784989e-05	1	0	G	1847	Pseudonocardia	4.21512301836529e-05
525	2	L025_2	885	2.86278417784989e-05	1	0	S	240495	Pseudonocardia dioxanivorans	4.21512301836529e-05
525	2	L025_2	887	2.86278417784989e-05	1	0	G	2029	Kibdelosporangium	4.21512301836529e-05
525	2	L025_2	888	2.86278417784989e-05	1	1	S	860235	Kibdelosporangium phytohabitans	4.21512301836529e-05
525	2	L025_2	889	2.86278417784989e-05	1	1	G	40566	Actinosynnema	4.21512301836529e-05
525	2	L025_2	890	2.86278417784989e-05	1	1	G	65496	Actinoalloteichus	4.21512301836529e-05
525	2	L025_2	891	8.58835253354968e-05	3	0	O	85013	Frankiales	0.000126453690550959
525	2	L025_2	892	8.58835253354968e-05	3	0	F	74712	Frankiaceae	0.000126453690550959
525	2	L025_2	893	5.72556835569979e-05	2	0	G	1854	Frankia	8.43024603673058e-05
525	2	L025_2	894	2.86278417784989e-05	1	1	S	298653	Frankia sp. EAN1pec	4.21512301836529e-05
525	2	L025_2	895	2.86278417784989e-05	1	1	S	710111	Frankia sp. QA3	4.21512301836529e-05
525	2	L025_2	896	2.86278417784989e-05	1	0	G	1434010	Jatrophihabitans	4.21512301836529e-05
525	2	L025_2	897	2.86278417784989e-05	1	1	S	1907575	Jatrophihabitans sp. GAS493	4.21512301836529e-05
525	2	L025_2	898	5.72556835569979e-05	2	0	O	85008	Micromonosporales	8.43024603673058e-05
525	2	L025_2	899	5.72556835569979e-05	2	1	F	28056	Micromonosporaceae	8.43024603673058e-05
525	2	L025_2	900	2.86278417784989e-05	1	0	G	1865	Actinoplanes	4.21512301836529e-05
525	2	L025_2	901	2.86278417784989e-05	1	0	S	196914	Actinoplanes friuliensis	4.21512301836529e-05
525	2	L025_2	903	5.72556835569979e-05	2	0	O	1643684	Nakamurellales	8.43024603673058e-05
525	2	L025_2	904	5.72556835569979e-05	2	0	F	85031	Nakamurellaceae	8.43024603673058e-05
525	2	L025_2	905	5.72556835569979e-05	2	0	G	53460	Nakamurella	8.43024603673058e-05
525	2	L025_2	906	5.72556835569979e-05	2	2	S	1090615	Nakamurella panacisegetis	8.43024603673058e-05
525	2	L025_2	932	0.00237611086761541	83	28	P	544448	Tenericutes	0.00349855210524319
525	2	L025_2	933	0.00151727561426044	53	21	C	31969	Mollicutes	0.0022340151997336
525	2	L025_2	934	0.000572556835569979	20	0	O	2085	Mycoplasmatales	0.000843024603673058
525	2	L025_2	935	0.000572556835569979	20	0	F	2092	Mycoplasmataceae	0.000843024603673058
525	2	L025_2	936	0.000515301152012981	18	12	G	2093	Mycoplasma	0.000758722143305752
525	2	L025_2	937	0.000114511367113996	4	4	S	2096	Mycoplasma gallisepticum	0.000168604920734612
525	2	L025_2	938	5.72556835569979e-05	2	2	S	1749074	Mycoplasma sp. (ex Biomphalaria glabrata)	8.43024603673058e-05
525	2	L025_2	939	5.72556835569979e-05	2	1	G	2129	Ureaplasma	8.43024603673058e-05
525	2	L025_2	940	2.86278417784989e-05	1	0	S	2130	Ureaplasma urealyticum	4.21512301836529e-05
525	2	L025_2	943	0.000314906259563488	11	0	O	186328	Entomoplasmatales	0.000463663532020182
525	2	L025_2	944	0.000171767050670994	6	0	F	2131	Spiroplasmataceae	0.000252907381101917
525	2	L025_2	945	0.000171767050670994	6	6	G	2132	Spiroplasma	0.000252907381101917
525	2	L025_2	946	0.000143139208892495	5	0	F	33925	Entomoplasmataceae	0.000210756150918265
525	2	L025_2	947	0.000143139208892495	5	0	G	46239	Mesoplasma	0.000210756150918265
525	2	L025_2	948	0.000143139208892495	5	0	S	138853	Mesoplasma lactucae	0.000210756150918265
525	2	L025_2	950	2.86278417784989e-05	1	0	O	186329	Acholeplasmatales	4.21512301836529e-05
525	2	L025_2	951	2.86278417784989e-05	1	0	F	2146	Acholeplasmataceae	4.21512301836529e-05
525	2	L025_2	952	2.86278417784989e-05	1	0	G	2147	Acholeplasma	4.21512301836529e-05
525	2	L025_2	953	2.86278417784989e-05	1	1	S	61635	Acholeplasma brassicae	4.21512301836529e-05
525	2	L025_2	955	5.72556835569979e-05	2	2	S	1911683	Tenericutes bacterium MZ-XQ	8.43024603673058e-05
525	2	L025_2	957	0.000114511367113996	4	1	P	1117	Cyanobacteria	0.000168604920734612
525	2	L025_2	958	5.72556835569979e-05	2	0	O	1890424	Synechococcales	8.43024603673058e-05
525	2	L025_2	959	5.72556835569979e-05	2	0	F	1890426	Synechococcaceae	8.43024603673058e-05
525	2	L025_2	960	5.72556835569979e-05	2	0	G	1129	Synechococcus	8.43024603673058e-05
525	2	L025_2	961	5.72556835569979e-05	2	2	S	321327	Synechococcus sp. JA-3-3Ab	8.43024603673058e-05
525	2	L025_2	962	2.86278417784989e-05	1	0	O	1161	Nostocales	4.21512301836529e-05
525	2	L025_2	963	2.86278417784989e-05	1	0	F	1185	Rivulariaceae	4.21512301836529e-05
525	2	L025_2	964	2.86278417784989e-05	1	1	G	1186	Calothrix	4.21512301836529e-05
525	2	L025_2	965	8.58835253354968e-05	3	0	P	200795	Chloroflexi	0.000126453690550959
525	2	L025_2	966	8.58835253354968e-05	3	0	C	292625	Anaerolineae	0.000126453690550959
525	2	L025_2	967	8.58835253354968e-05	3	0	O	292629	Anaerolineales	0.000126453690550959
525	2	L025_2	968	8.58835253354968e-05	3	0	F	292628	Anaerolineaceae	0.000126453690550959
525	2	L025_2	969	8.58835253354968e-05	3	0	G	2019482	Brevefilum	0.000126453690550959
525	2	L025_2	970	8.58835253354968e-05	3	3	S	1986204	Brevefilum fermentans	0.000126453690550959
525	2	L025_2	971	3.90045755879515	136247	185	P	1224	Proteobacteria	5.74297865883216
525	2	L025_2	972	3.85574086993713	134685	102	C	1236	Gammaproteobacteria	5.67713843728529
525	2	L025_2	973	3.85096002036012	134518	1271	O	91347	Enterobacterales	5.67009918184462
525	2	L025_2	974	3.81088104187022	133118	3387	F	543	Enterobacteriaceae	5.61108745958751
525	2	L025_2	975	2.83779207197726	99127	62754	G	570	Klebsiella	4.17832499441496
525	2	L025_2	976	0.669576591357312	23389	21675	S	244366	Klebsiella variicola	0.985875122765458
525	2	L025_2	978	0.292862821394044	10230	7850	S	573	Klebsiella pneumoniae	0.431207084778769
525	2	L025_2	994	0.0337522254568503	1179	1179	S	2026240	Klebsiella quasivariicola	0.0496963003865268
525	2	L025_2	995	0.0220720660112227	771	682	S	1463165	Klebsiella quasipneumoniae	0.0324985984715964
525	2	L025_2	997	0.0166900317568649	583	529	S	548	Klebsiella aerogenes	0.0245741671970696
525	2	L025_2	999	0.00500987231123732	175	175	S	571	Klebsiella oxytoca	0.00737646528213926
525	2	L025_2	1000	0.000916090936911966	32	26	S	1134687	Klebsiella michiganensis	0.00134883936587689
525	2	L025_2	1003	0.000372161943120486	13	13	S	1934254	Klebsiella sp. M5al	0.000547965992387488
525	2	L025_2	1004	2.86278417784989e-05	1	1	S	1905288	Klebsiella sp. LTGPAF-6F	4.21512301836529e-05
525	2	L025_2	1005	0.840856968718071	29372	1133	G	544	Citrobacter	1.23806593295425
525	2	L025_2	1006	0.422804595226651	14769	14769	S	1702170	Citrobacter sp. FDAARGOS_156	0.62253151858237
525	2	L025_2	1008	0.171051354626531	5975	5796	S	546	Citrobacter freundii	0.251853600347326
525	2	L025_2	1010	0.0504995128972721	1764	1764	S	67827	Citrobacter werkmanii	0.0743547700439637
525	2	L025_2	1011	0.0134550856358945	470	470	S	57706	Citrobacter braakii	0.0198110781863169
525	2	L025_2	1012	0.0114225088696211	399	399	S	2077147	Citrobacter freundii complex sp. CFNIH3	0.0168183408432775
525	2	L025_2	1013	0.00523889504546531	183	183	S	2077149	Citrobacter freundii complex sp. CFNIH9	0.00771367512360848
525	2	L025_2	1014	0.00286278417784989	100	100	S	2077148	Citrobacter freundii complex sp. CFNIH4	0.00421512301836529
525	2	L025_2	1015	0.0028055284942929	98	98	S	133448	Citrobacter youngae	0.00413082055799798
525	2	L025_2	1016	0.000830207411576469	29	29	S	2066049	Citrobacter freundii complex sp. CFNIH2	0.00122238567532593
525	2	L025_2	1017	0.00246199439295091	86	77	S	545	Citrobacter koseri	0.00362500579579415
525	2	L025_2	1019	0.00191806539915943	67	28	S	35703	Citrobacter amalonaticus	0.00282413242230475
525	2	L025_2	1021	0.00134550856358945	47	47	S	1703250	Citrobacter sp. CRE-46	0.00198110781863169
525	2	L025_2	1022	0.00111648582936146	39	39	S	67824	Citrobacter farmeri	0.00164389797716246
525	2	L025_2	1023	0.000916090936911966	32	0	S	67825	Citrobacter rodentium	0.00134883936587689
525	2	L025_2	1025	2.86278417784989e-05	1	1	S	1920110	Citrobacter sp. CFNIH10	4.21512301836529e-05
525	2	L025_2	1026	0.014457060098142	505	2	G	590	Salmonella	0.0212863712427447
525	2	L025_2	1027	0.0142566652056925	498	88	S	28901	Salmonella enterica	0.0209913126314592
525	2	L025_2	1097	0.000143139208892495	5	4	S	54736	Salmonella bongori	0.000210756150918265
525	2	L025_2	1100	0.0102487673567026	358	14	G	561	Escherichia	0.0150901404057477
525	2	L025_2	1101	0.0081016792233152	283	254	S	562	Escherichia coli	0.0119287981419738
525	2	L025_2	1111	0.00163178698137444	57	57	S	208962	Escherichia albertii	0.00240262012046822
525	2	L025_2	1112	5.72556835569979e-05	2	2	S	564	Escherichia fergusonii	8.43024603673058e-05
525	2	L025_2	1113	5.72556835569979e-05	2	2	S	1499973	Escherichia marmotae	8.43024603673058e-05
525	2	L025_2	1114	0.00446594331744584	156	14	G	547	Enterobacter	0.00657559190864985
525	2	L025_2	1116	0.00134550856358945	47	35	S	550	Enterobacter cloacae	0.00198110781863169
525	2	L025_2	1122	0.000429417626677484	15	7	S	61645	Enterobacter asburiae	0.000632268452754794
525	2	L025_2	1125	0.000200394892449493	7	7	S	69218	Enterobacter cancerogenus	0.00029505861128557
525	2	L025_2	1126	0.000143139208892495	5	1	S	158836	Enterobacter hormaechei	0.000210756150918265
525	2	L025_2	1129	0.000143139208892495	5	5	S	2027919	Enterobacter cloacae complex sp.	0.000210756150918265
525	2	L025_2	1130	0.000114511367113996	4	4	S	1915310	Enterobacter cloacae complex sp. ECNIH7	0.000168604920734612
525	2	L025_2	1131	5.72556835569979e-05	2	2	S	299767	Enterobacter ludwigii	8.43024603673058e-05
525	2	L025_2	1132	2.86278417784989e-05	1	1	S	208224	Enterobacter kobei	4.21512301836529e-05
525	2	L025_2	1133	2.86278417784989e-05	1	1	S	2077136	Enterobacter cloacae complex sp. FDA-CDC-AR_0164	4.21512301836529e-05
525	2	L025_2	1134	0.000343534101341987	12	12	S	399742	Enterobacter sp. 638	0.000505814762203835
525	2	L025_2	1135	0.000143139208892495	5	5	S	1914861	Enterobacter sp. SA187	0.000210756150918265
525	2	L025_2	1136	5.72556835569979e-05	2	2	S	1166130	Enterobacter sp. R4-368	8.43024603673058e-05
525	2	L025_2	1137	5.72556835569979e-05	2	2	S	1560339	Enterobacter sp. E20	8.43024603673058e-05
525	2	L025_2	1138	5.72556835569979e-05	2	2	S	1692238	Enterobacter sp. FY-07	8.43024603673058e-05
525	2	L025_2	1139	0.00292003986140689	102	4	G	160674	Raoultella	0.0042994254787326
525	2	L025_2	1140	0.0026623892854004	93	93	S	54291	Raoultella ornithinolytica	0.00392006440707972
525	2	L025_2	1141	0.000143139208892495	5	5	S	575	Raoultella planticola	0.000210756150918265
525	2	L025_2	1144	0.000286278417784989	10	10	S	693444	Enterobacteriaceae bacterium strain FGI 57	0.000421512301836529
525	2	L025_2	1145	0.000171767050670994	6	6	S	2066051	Enterobacteriaceae bacterium ENNIH1	0.000252907381101917
525	2	L025_2	1146	0.000114511367113996	4	4	S	2052938	Enterobacteriaceae bacterium S05	0.000168604920734612
525	2	L025_2	1147	8.58835253354968e-05	3	3	S	891974	Plautia stali symbiont	0.000126453690550959
525	2	L025_2	1148	5.72556835569979e-05	2	2	S	2282310	Enterobacteriaceae bacterium w6	8.43024603673058e-05
525	2	L025_2	1151	2.86278417784989e-05	1	0	G	568987	Candidatus Hamiltonella	4.21512301836529e-05
525	2	L025_2	1152	2.86278417784989e-05	1	1	S	138072	Candidatus Hamiltonella defensa	4.21512301836529e-05
525	2	L025_2	1153	0.000658440360905476	23	8	G	1330547	Kosakonia	0.000969478294224017
525	2	L025_2	1154	0.000229022734227992	8	7	S	1158459	Kosakonia sacchari	0.000337209841469223
525	2	L025_2	1156	0.000114511367113996	4	4	S	208223	Kosakonia cowanii	0.000168604920734612
525	2	L025_2	1157	5.72556835569979e-05	2	2	S	497725	Kosakonia oryzae	8.43024603673058e-05
525	2	L025_2	1158	2.86278417784989e-05	1	0	S	283686	Kosakonia radicincitans	4.21512301836529e-05
525	2	L025_2	1160	0.000458045468455983	16	1	G	1330545	Lelliottia	0.000674419682938447
525	2	L025_2	1161	0.000171767050670994	6	6	S	1907578	Lelliottia jeotgali	0.000252907381101917
525	2	L025_2	1162	0.000143139208892495	5	5	S	61646	Lelliottia amnigena	0.000210756150918265
525	2	L025_2	1163	5.72556835569979e-05	2	2	S	69220	Lelliottia nimipressuralis	8.43024603673058e-05
525	2	L025_2	1164	5.72556835569979e-05	2	2	S	2153385	Lelliottia sp. WB101	8.43024603673058e-05
525	2	L025_2	1165	0.000372161943120486	13	2	G	413496	Cronobacter	0.000547965992387488
525	2	L025_2	1166	0.000143139208892495	5	3	S	28141	Cronobacter sakazakii	0.000210756150918265
525	2	L025_2	1169	2.86278417784989e-05	1	0	S	413497	Cronobacter dublinensis	4.21512301836529e-05
525	2	L025_2	1172	2.86278417784989e-05	1	0	S	413501	Cronobacter muytjensii	4.21512301836529e-05
525	2	L025_2	1174	2.86278417784989e-05	1	0	S	413502	Cronobacter turicensis	4.21512301836529e-05
525	2	L025_2	1176	2.86278417784989e-05	1	1	S	413503	Cronobacter malonaticus	4.21512301836529e-05
525	2	L025_2	1177	2.86278417784989e-05	1	0	S	535744	Cronobacter universalis	4.21512301836529e-05
525	2	L025_2	1179	2.86278417784989e-05	1	0	S	1163710	Cronobacter condimenti	4.21512301836529e-05
525	2	L025_2	1181	0.000372161943120486	13	0	G	1330546	Pluralibacter	0.000547965992387488
525	2	L025_2	1182	0.000314906259563488	11	6	S	1334193	Enterobacter lignolyticus	0.000463663532020182
525	2	L025_2	1184	5.72556835569979e-05	2	2	S	61647	Pluralibacter gergoviae	8.43024603673058e-05
525	2	L025_2	1185	0.000229022734227992	8	1	G	83654	Leclercia	0.000337209841469223
525	2	L025_2	1186	0.000171767050670994	6	6	S	1920116	Leclercia sp. LSNIH3	0.000252907381101917
525	2	L025_2	1187	2.86278417784989e-05	1	1	S	83655	Leclercia adecarboxylata	4.21512301836529e-05
525	2	L025_2	1188	0.000114511367113996	4	0	G	158483	Cedecea	0.000168604920734612
525	2	L025_2	1189	0.000114511367113996	4	4	S	158822	Cedecea neteri	0.000168604920734612
525	2	L025_2	1190	5.72556835569979e-05	2	0	G	579	Kluyvera	8.43024603673058e-05
525	2	L025_2	1191	5.72556835569979e-05	2	2	S	61648	Kluyvera intermedia	8.43024603673058e-05
525	2	L025_2	1192	5.72556835569979e-05	2	0	G	929812	Gibbsiella	8.43024603673058e-05
525	2	L025_2	1193	5.72556835569979e-05	2	2	S	929813	Gibbsiella quercinecans	8.43024603673058e-05
525	2	L025_2	1194	5.72556835569979e-05	2	0	G	1335483	Shimwellia	8.43024603673058e-05
525	2	L025_2	1195	5.72556835569979e-05	2	0	S	563	Shimwellia blattae	8.43024603673058e-05
525	2	L025_2	1197	0.00128825288003245	45	1	F	1903414	Morganellaceae	0.00189680535826438
525	2	L025_2	1198	0.00108785798758296	38	0	G	583	Proteus	0.00160174674697881
525	2	L025_2	1199	0.00108785798758296	38	38	S	584	Proteus mirabilis	0.00160174674697881
525	2	L025_2	1200	8.58835253354968e-05	3	1	G	29487	Photorhabdus	0.000126453690550959
525	2	L025_2	1201	5.72556835569979e-05	2	2	S	291112	Photorhabdus asymbiotica	8.43024603673058e-05
525	2	L025_2	1202	5.72556835569979e-05	2	0	G	626	Xenorhabdus	8.43024603673058e-05
525	2	L025_2	1203	5.72556835569979e-05	2	2	S	628	Xenorhabdus nematophila	8.43024603673058e-05
525	2	L025_2	1204	2.86278417784989e-05	1	0	G	581	Morganella	4.21512301836529e-05
525	2	L025_2	1205	2.86278417784989e-05	1	1	S	582	Morganella morganii	4.21512301836529e-05
525	2	L025_2	1206	0.00123099719647545	43	0	F	1903409	Erwiniaceae	0.00181250289789708
525	2	L025_2	1207	0.00117374151291846	41	5	G	53335	Pantoea	0.00172820043752977
525	2	L025_2	1208	0.000458045468455983	16	9	S	553	Pantoea ananatis	0.000674419682938447
525	2	L025_2	1211	0.000200394892449493	7	0	S	66269	Pantoea stewartii	0.00029505861128557
525	2	L025_2	1215	0.000171767050670994	6	6	S	549	Pantoea agglomerans	0.000252907381101917
525	2	L025_2	1216	8.58835253354968e-05	3	3	S	470934	Pantoea vagans	0.000126453690550959
525	2	L025_2	1217	5.72556835569979e-05	2	2	S	592316	Pantoea sp. At-9b	8.43024603673058e-05
525	2	L025_2	1218	5.72556835569979e-05	2	2	S	1891675	Pantoea alhagi	8.43024603673058e-05
525	2	L025_2	1219	2.86278417784989e-05	1	0	G	551	Erwinia	4.21512301836529e-05
525	2	L025_2	1220	2.86278417784989e-05	1	1	S	552	Erwinia amylovora	4.21512301836529e-05
525	2	L025_2	1221	2.86278417784989e-05	1	0	G	32199	Buchnera	4.21512301836529e-05
525	2	L025_2	1222	2.86278417784989e-05	1	0	S	9	Buchnera aphidicola	4.21512301836529e-05
525	2	L025_2	1225	0.000515301152012981	18	0	F	1903411	Yersiniaceae	0.000758722143305752
525	2	L025_2	1226	0.000314906259563488	11	1	G	613	Serratia	0.000463663532020182
525	2	L025_2	1227	0.000114511367113996	4	4	S	615	Serratia marcescens	0.000168604920734612
525	2	L025_2	1228	8.58835253354968e-05	3	3	S	47917	Serratia fonticola	0.000126453690550959
525	2	L025_2	1229	2.86278417784989e-05	1	1	S	61651	Serratia ficaria	4.21512301836529e-05
525	2	L025_2	1230	2.86278417784989e-05	1	0	S	82996	Serratia plymuthica	4.21512301836529e-05
525	2	L025_2	1232	2.86278417784989e-05	1	1	S	104623	Serratia sp. ATCC 39006	4.21512301836529e-05
525	2	L025_2	1233	0.000200394892449493	7	2	G	629	Yersinia	0.00029505861128557
525	2	L025_2	1234	0.000114511367113996	4	4	S	29485	Yersinia rohdei	0.000168604920734612
525	2	L025_2	1235	2.86278417784989e-05	1	0	S	29483	Yersinia aldovae	4.21512301836529e-05
525	2	L025_2	1237	0.000400789784898985	14	0	F	1903410	Pectobacteriaceae	0.000590117222571141
525	2	L025_2	1238	0.000143139208892495	5	0	G	71655	Brenneria	0.000210756150918265
525	2	L025_2	1239	0.000114511367113996	4	4	S	598467	Brenneria sp. EniD312	0.000168604920734612
525	2	L025_2	1240	2.86278417784989e-05	1	1	S	1109412	Brenneria goodwinii	4.21512301836529e-05
525	2	L025_2	1241	0.000143139208892495	5	2	G	122277	Pectobacterium	0.000210756150918265
525	2	L025_2	1242	5.72556835569979e-05	2	2	S	29471	Pectobacterium atrosepticum	8.43024603673058e-05
525	2	L025_2	1243	2.86278417784989e-05	1	1	S	1905730	Pectobacterium parmentieri	4.21512301836529e-05
525	2	L025_2	1244	5.72556835569979e-05	2	0	G	84565	Sodalis	8.43024603673058e-05
525	2	L025_2	1245	2.86278417784989e-05	1	0	S	1486991	Candidatus Sodalis pierantonius	4.21512301836529e-05
525	2	L025_2	1247	2.86278417784989e-05	1	1	S	1929246	Sodalis endosymbiont of Henestaris halophilus	4.21512301836529e-05
525	2	L025_2	1248	5.72556835569979e-05	2	1	G	204037	Dickeya	8.43024603673058e-05
525	2	L025_2	1249	2.86278417784989e-05	1	1	S	204039	Dickeya dianthicola	4.21512301836529e-05
525	2	L025_2	1250	0.00025765057600649	9	0	F	1903412	Hafniaceae	0.000379361071652876
525	2	L025_2	1251	0.000200394892449493	7	6	G	635	Edwardsiella	0.00029505861128557
525	2	L025_2	1252	2.86278417784989e-05	1	1	S	67780	Edwardsiella ictaluri	4.21512301836529e-05
525	2	L025_2	1253	5.72556835569979e-05	2	0	G	568	Hafnia	8.43024603673058e-05
525	2	L025_2	1254	5.72556835569979e-05	2	2	S	569	Hafnia alvei	8.43024603673058e-05
525	2	L025_2	1255	0.000858835253354968	30	0	O	72274	Pseudomonadales	0.00126453690550959
525	2	L025_2	1256	0.000687068202683975	24	0	F	135621	Pseudomonadaceae	0.00101162952440767
525	2	L025_2	1257	0.000687068202683975	24	3	G	286	Pseudomonas	0.00101162952440767
525	2	L025_2	1259	0.000143139208892495	5	4	S	294	Pseudomonas fluorescens	0.000210756150918265
525	2	L025_2	1261	2.86278417784989e-05	1	1	S	29442	Pseudomonas tolaasii	4.21512301836529e-05
525	2	L025_2	1262	2.86278417784989e-05	1	1	S	651740	Pseudomonas cedrina	4.21512301836529e-05
525	2	L025_2	1263	2.86278417784989e-05	1	1	S	380021	Pseudomonas protegens	4.21512301836529e-05
525	2	L025_2	1264	2.86278417784989e-05	1	1	S	76761	Pseudomonas veronii	4.21512301836529e-05
525	2	L025_2	1265	2.86278417784989e-05	1	0	S	47883	Pseudomonas synxantha	4.21512301836529e-05
525	2	L025_2	1268	5.72556835569979e-05	2	2	S	1434072	Pseudomonas salegens	8.43024603673058e-05
525	2	L025_2	1270	5.72556835569979e-05	2	2	S	303	Pseudomonas putida	8.43024603673058e-05
525	2	L025_2	1271	2.86278417784989e-05	1	1	S	143813	Pseudomonas sp. LAB-08	4.21512301836529e-05
525	2	L025_2	1272	2.86278417784989e-05	1	1	S	359110	Pseudomonas extremaustralis	4.21512301836529e-05
525	2	L025_2	1273	2.86278417784989e-05	1	1	S	118613	Pseudomonas sp. B10	4.21512301836529e-05
525	2	L025_2	1275	2.86278417784989e-05	1	1	S	287	Pseudomonas aeruginosa	4.21512301836529e-05
525	2	L025_2	1276	0.000171767050670994	6	0	F	468	Moraxellaceae	0.000252907381101917
525	2	L025_2	1277	0.000171767050670994	6	0	G	497	Psychrobacter	0.000252907381101917
525	2	L025_2	1278	5.72556835569979e-05	2	2	S	1699621	Psychrobacter sp. P11F6	8.43024603673058e-05
525	2	L025_2	1279	5.72556835569979e-05	2	2	S	1720344	Psychrobacter sp. AntiMn-1	8.43024603673058e-05
525	2	L025_2	1280	2.86278417784989e-05	1	0	S	334543	Psychrobacter arcticus	4.21512301836529e-05
525	2	L025_2	1282	2.86278417784989e-05	1	1	S	1699623	Psychrobacter sp. P11G3	4.21512301836529e-05
525	2	L025_2	1283	0.000372161943120486	13	0	O	135613	Chromatiales	0.000547965992387488
525	2	L025_2	1284	0.000229022734227992	8	0	F	72276	Ectothiorhodospiraceae	0.000337209841469223
525	2	L025_2	1285	0.000200394892449493	7	0	G	1765964	Acidihalobacter	0.00029505861128557
525	2	L025_2	1286	0.000200394892449493	7	7	S	160660	Acidihalobacter prosperus	0.00029505861128557
525	2	L025_2	1287	2.86278417784989e-05	1	0	G	1335745	Spiribacter	4.21512301836529e-05
525	2	L025_2	1288	2.86278417784989e-05	1	0	S	1335746	Spiribacter salinus	4.21512301836529e-05
525	2	L025_2	1290	0.000143139208892495	5	0	F	1046	Chromatiaceae	0.000210756150918265
525	2	L025_2	1291	5.72556835569979e-05	2	0	G	85072	Allochromatium	8.43024603673058e-05
525	2	L025_2	1292	5.72556835569979e-05	2	0	S	1049	Allochromatium vinosum	8.43024603673058e-05
525	2	L025_2	1294	5.72556835569979e-05	2	0	G	156885	Thioflavicoccus	8.43024603673058e-05
525	2	L025_2	1295	5.72556835569979e-05	2	0	S	80679	Thioflavicoccus mobilis	8.43024603673058e-05
525	2	L025_2	1298	2.86278417784989e-05	1	1	S	1978339	Chromatiaceae bacterium 2141T.STBD.0c.01a	4.21512301836529e-05
525	2	L025_2	1299	0.000200394892449493	7	0	O	1692040	Acidiferrobacterales	0.00029505861128557
525	2	L025_2	1300	0.000200394892449493	7	0	F	1692041	Acidiferrobacteraceae	0.00029505861128557
525	2	L025_2	1301	0.000200394892449493	7	0	G	1692042	Sulfurifustis	0.00029505861128557
525	2	L025_2	1302	0.000200394892449493	7	7	S	1675686	Sulfurifustis variabilis	0.00029505861128557
525	2	L025_2	1303	0.000200394892449493	7	0	O	135619	Oceanospirillales	0.00029505861128557
525	2	L025_2	1304	0.000143139208892495	5	0	F	28256	Halomonadaceae	0.000210756150918265
525	2	L025_2	1305	0.000143139208892495	5	3	G	2745	Halomonas	0.000210756150918265
525	2	L025_2	1306	2.86278417784989e-05	1	1	S	507626	Halomonas chromatireducens	4.21512301836529e-05
525	2	L025_2	1307	2.86278417784989e-05	1	1	S	1761789	Halomonas sp. hl-4	4.21512301836529e-05
525	2	L025_2	1308	5.72556835569979e-05	2	0	F	224372	Alcanivoracaceae	8.43024603673058e-05
525	2	L025_2	1309	5.72556835569979e-05	2	1	G	59753	Alcanivorax	8.43024603673058e-05
525	2	L025_2	1310	2.86278417784989e-05	1	1	S	1094342	Alcanivorax xenomutans	4.21512301836529e-05
525	2	L025_2	1311	0.000114511367113996	4	0	O	135614	Xanthomonadales	0.000168604920734612
525	2	L025_2	1312	0.000114511367113996	4	0	F	32033	Xanthomonadaceae	0.000168604920734612
525	2	L025_2	1313	0.000114511367113996	4	4	G	338	Xanthomonas	0.000168604920734612
525	2	L025_2	1314	2.86278417784989e-05	1	0	O	72273	Thiotrichales	4.21512301836529e-05
525	2	L025_2	1315	2.86278417784989e-05	1	0	F	34064	Francisellaceae	4.21512301836529e-05
525	2	L025_2	1316	2.86278417784989e-05	1	0	G	262	Francisella	4.21512301836529e-05
525	2	L025_2	1317	2.86278417784989e-05	1	0	S	657445	Francisella noatunensis	4.21512301836529e-05
525	2	L025_2	1319	2.86278417784989e-05	1	0	O	135623	Vibrionales	4.21512301836529e-05
525	2	L025_2	1320	2.86278417784989e-05	1	0	F	641	Vibrionaceae	4.21512301836529e-05
525	2	L025_2	1321	2.86278417784989e-05	1	0	G	511678	Aliivibrio	4.21512301836529e-05
525	2	L025_2	1322	2.86278417784989e-05	1	0	S	40269	Aliivibrio salmonicida	4.21512301836529e-05
525	2	L025_2	1324	2.86278417784989e-05	1	0	O	135624	Aeromonadales	4.21512301836529e-05
525	2	L025_2	1325	2.86278417784989e-05	1	0	F	84642	Aeromonadaceae	4.21512301836529e-05
525	2	L025_2	1326	2.86278417784989e-05	1	0	G	642	Aeromonas	4.21512301836529e-05
525	2	L025_2	1327	2.86278417784989e-05	1	1	S	948519	Aeromonas rivipollensis	4.21512301836529e-05
525	2	L025_2	1328	2.86278417784989e-05	1	0	O	135625	Pasteurellales	4.21512301836529e-05
525	2	L025_2	1329	2.86278417784989e-05	1	0	F	712	Pasteurellaceae	4.21512301836529e-05
525	2	L025_2	1330	2.86278417784989e-05	1	0	G	724	Haemophilus	4.21512301836529e-05
525	2	L025_2	1331	2.86278417784989e-05	1	1	S	729	Haemophilus parainfluenzae	4.21512301836529e-05
525	2	L025_2	1333	0.0280266571011505	979	25	C	28221	Deltaproteobacteria	0.0412660543497962
525	2	L025_2	1334	0.0263089865944405	919	20	O	213115	Desulfovibrionales	0.038736980538777
525	2	L025_2	1335	0.0253928956575286	887	49	F	194924	Desulfovibrionaceae	0.0373881411729001
525	2	L025_2	1336	0.0213277421249817	745	118	G	872	Desulfovibrio	0.0314026664868214
525	2	L025_2	1337	0.00867423605888518	303	92	S	881	Desulfovibrio vulgaris	0.0127718227456468
525	2	L025_2	1340	0.00346396885519837	121	121	S	901	Desulfovibrio piger	0.005100298852222
525	2	L025_2	1341	0.00180355403204543	63	63	S	44742	Desulfovibrio fairfieldensis	0.00265552750157013
525	2	L025_2	1342	0.00148864777248195	52	0	S	58180	Desulfovibrio alaskensis	0.00219186396954995
525	2	L025_2	1344	0.000572556835569979	20	0	S	879	Desulfovibrio gigas	0.000843024603673058
525	2	L025_2	1346	0.00054392899379148	19	0	S	873	Desulfovibrio africanus	0.000800873373489405
525	2	L025_2	1348	0.000515301152012981	18	0	S	184917	Desulfovibrio magneticus	0.000758722143305752
525	2	L025_2	1350	0.000400789784898985	14	14	S	644968	Desulfovibrio sp. FW1012B	0.000590117222571141
525	2	L025_2	1351	0.000314906259563488	11	11	S	1725232	Candidatus Desulfovibrio trichonymphae	0.000463663532020182
525	2	L025_2	1352	0.000114511367113996	4	0	S	880	Desulfovibrio salexigens	0.000168604920734612
525	2	L025_2	1354	5.72556835569979e-05	2	0	S	876	Desulfovibrio desulfuricans	8.43024603673058e-05
525	2	L025_2	1356	0.00197532108271643	69	0	G	41707	Lawsonia	0.00290843488267205
525	2	L025_2	1357	0.00197532108271643	69	69	S	29546	Lawsonia intracellularis	0.00290843488267205
525	2	L025_2	1358	0.000687068202683975	24	0	G	2035811	Pseudodesulfovibrio	0.00101162952440767
525	2	L025_2	1359	0.000486673310234482	17	0	S	182210	Pseudodesulfovibrio aespoeensis	0.000716570913122099
525	2	L025_2	1361	0.000143139208892495	5	5	S	1716143	Pseudodesulfovibrio indicus	0.000210756150918265
525	2	L025_2	1362	5.72556835569979e-05	2	0	S	879567	Pseudodesulfovibrio piezophilus	8.43024603673058e-05
525	2	L025_2	1364	0.000343534101341987	12	0	F	213116	Desulfomicrobiaceae	0.000505814762203835
525	2	L025_2	1365	0.000343534101341987	12	0	G	898	Desulfomicrobium	0.000505814762203835
525	2	L025_2	1366	0.000229022734227992	8	0	S	132132	Desulfomicrobium orale	0.000337209841469223
525	2	L025_2	1368	0.000114511367113996	4	0	S	899	Desulfomicrobium baculatum	0.000168604920734612
525	2	L025_2	1370	0.000486673310234482	17	1	O	69541	Desulfuromonadales	0.000716570913122099
525	2	L025_2	1371	0.000229022734227992	8	0	F	213421	Desulfuromonadaceae	0.000337209841469223
525	2	L025_2	1372	0.000229022734227992	8	0	G	890	Desulfuromonas	0.000337209841469223
525	2	L025_2	1373	0.000229022734227992	8	8	S	1603606	Desulfuromonas soudanensis	0.000337209841469223
525	2	L025_2	1374	0.000229022734227992	8	0	F	213422	Geobacteraceae	0.000337209841469223
525	2	L025_2	1375	0.000229022734227992	8	2	G	28231	Geobacter	0.000337209841469223
525	2	L025_2	1376	0.000171767050670994	6	6	S	443143	Geobacter sp. M18	0.000252907381101917
525	2	L025_2	1377	0.000458045468455983	16	0	O	29	Myxococcales	0.000674419682938447
525	2	L025_2	1379	5.72556835569979e-05	2	0	F	1524213	Vulgatibacteraceae	8.43024603673058e-05
525	2	L025_2	1380	5.72556835569979e-05	2	0	G	1524214	Vulgatibacter	8.43024603673058e-05
525	2	L025_2	1381	5.72556835569979e-05	2	2	S	1391653	Vulgatibacter incomptus	8.43024603673058e-05
525	2	L025_2	1382	2.86278417784989e-05	1	0	F	31	Myxococcaceae	4.21512301836529e-05
525	2	L025_2	1383	2.86278417784989e-05	1	0	G	83461	Corallococcus	4.21512301836529e-05
525	2	L025_2	1384	2.86278417784989e-05	1	0	S	184914	Corallococcus coralloides	4.21512301836529e-05
525	2	L025_2	1386	2.86278417784989e-05	1	0	F	1524215	Anaeromyxobacteraceae	4.21512301836529e-05
525	2	L025_2	1387	2.86278417784989e-05	1	1	G	161492	Anaeromyxobacter	4.21512301836529e-05
525	2	L025_2	1389	2.86278417784989e-05	1	0	F	224464	Kofleriaceae	4.21512301836529e-05
525	2	L025_2	1390	2.86278417784989e-05	1	0	G	162027	Haliangium	4.21512301836529e-05
525	2	L025_2	1391	2.86278417784989e-05	1	0	S	80816	Haliangium ochraceum	4.21512301836529e-05
525	2	L025_2	1393	5.72556835569979e-05	2	0	O	213118	Desulfobacterales	8.43024603673058e-05
525	2	L025_2	1394	5.72556835569979e-05	2	0	F	213119	Desulfobacteraceae	8.43024603673058e-05
525	2	L025_2	1395	5.72556835569979e-05	2	0	G	218207	Desulfatibacillum	8.43024603673058e-05
525	2	L025_2	1396	5.72556835569979e-05	2	0	S	259354	Desulfatibacillum alkenivorans	8.43024603673058e-05
525	2	L025_2	1398	0.00243336655117241	85	0	C	29547	Epsilonproteobacteria	0.0035828545656105
525	2	L025_2	1399	0.00243336655117241	85	0	O	213849	Campylobacterales	0.0035828545656105
525	2	L025_2	1400	0.00231885518405841	81	0	F	72294	Campylobacteraceae	0.00341424964487589
525	2	L025_2	1401	0.00231885518405841	81	38	G	194	Campylobacter	0.00341424964487589
525	2	L025_2	1402	0.00111648582936146	39	37	S	197	Campylobacter jejuni	0.00164389797716246
525	2	L025_2	1405	8.58835253354968e-05	3	0	S	195	Campylobacter coli	0.000126453690550959
525	2	L025_2	1407	2.86278417784989e-05	1	1	S	824	Campylobacter gracilis	4.21512301836529e-05
525	2	L025_2	1408	8.58835253354968e-05	3	0	F	72293	Helicobacteraceae	0.000126453690550959
525	2	L025_2	1409	8.58835253354968e-05	3	0	G	286130	Sulfuricurvum	0.000126453690550959
525	2	L025_2	1410	8.58835253354968e-05	3	0	S	148813	Sulfuricurvum kujiense	0.000126453690550959
525	2	L025_2	1413	2.86278417784989e-05	1	0	G	269260	Nitratifractor	4.21512301836529e-05
525	2	L025_2	1414	2.86278417784989e-05	1	0	S	269261	Nitratifractor salsuginis	4.21512301836529e-05
525	2	L025_2	1416	0.0054392899379148	190	22	C	28211	Alphaproteobacteria	0.00800873373489405
525	2	L025_2	1417	0.00231885518405841	81	1	O	356	Rhizobiales	0.00341424964487589
525	2	L025_2	1418	0.000887463095133467	31	0	F	82115	Rhizobiaceae	0.00130668813569324
525	2	L025_2	1420	0.000486673310234482	17	4	G	379	Rhizobium	0.000716570913122099
525	2	L025_2	1421	0.000171767050670994	6	6	S	1571470	Rhizobium sp. ACO-34A	0.000252907381101917
525	2	L025_2	1422	0.000114511367113996	4	4	S	384	Rhizobium leguminosarum	0.000168604920734612
525	2	L025_2	1423	5.72556835569979e-05	2	2	S	1301032	Rhizobium sp. IE4771	8.43024603673058e-05
525	2	L025_2	1424	2.86278417784989e-05	1	0	S	398	Rhizobium tropici	4.21512301836529e-05
525	2	L025_2	1426	0.000114511367113996	4	1	G	357	Agrobacterium	0.000168604920734612
525	2	L025_2	1427	8.58835253354968e-05	3	3	S	1842536	Agrobacterium sp. RAC06	0.000126453690550959
525	2	L025_2	1429	0.000229022734227992	8	0	G	28105	Sinorhizobium	0.000337209841469223
525	2	L025_2	1430	0.000200394892449493	7	0	S	110321	Sinorhizobium medicae	0.00029505861128557
525	2	L025_2	1433	2.86278417784989e-05	1	1	S	380	Sinorhizobium fredii	4.21512301836529e-05
525	2	L025_2	1434	2.86278417784989e-05	1	0	G	106591	Ensifer	4.21512301836529e-05
525	2	L025_2	1435	2.86278417784989e-05	1	0	S	716925	Ensifer sojae	4.21512301836529e-05
525	2	L025_2	1437	0.000658440360905476	23	1	F	41294	Bradyrhizobiaceae	0.000969478294224017
525	2	L025_2	1438	0.000458045468455983	16	10	G	374	Bradyrhizobium	0.000674419682938447
525	2	L025_2	1439	8.58835253354968e-05	3	3	S	114615	Bradyrhizobium sp. ORS 278	0.000126453690550959
525	2	L025_2	1440	5.72556835569979e-05	2	2	S	1355477	Bradyrhizobium diazoefficiens	8.43024603673058e-05
525	2	L025_2	1441	2.86278417784989e-05	1	1	S	288000	Bradyrhizobium sp. BTAi1	4.21512301836529e-05
525	2	L025_2	1443	8.58835253354968e-05	3	3	S	709797	Bradyrhizobiaceae bacterium SG-6C	0.000126453690550959
525	2	L025_2	1444	8.58835253354968e-05	3	0	G	85413	Bosea	0.000126453690550959
525	2	L025_2	1445	8.58835253354968e-05	3	3	S	2015316	Bosea sp. AS-1	0.000126453690550959
525	2	L025_2	1446	0.000286278417784989	10	0	F	69277	Phyllobacteriaceae	0.000421512301836529
525	2	L025_2	1447	0.000114511367113996	4	0	G	245876	Nitratireductor	0.000168604920734612
525	2	L025_2	1448	8.58835253354968e-05	3	3	S	472175	Nitratireductor basaltis	0.000126453690550959
525	2	L025_2	1449	2.86278417784989e-05	1	1	S	1756988	Nitratireductor sp. OM-1	4.21512301836529e-05
525	2	L025_2	1450	8.58835253354968e-05	3	0	G	68287	Mesorhizobium	0.000126453690550959
525	2	L025_2	1451	5.72556835569979e-05	2	2	S	1670800	Mesorhizobium oceanicum	8.43024603673058e-05
525	2	L025_2	1452	2.86278417784989e-05	1	0	S	593909	Mesorhizobium opportunistum	4.21512301836529e-05
525	2	L025_2	1454	5.72556835569979e-05	2	0	G	28100	Phyllobacterium	8.43024603673058e-05
525	2	L025_2	1455	5.72556835569979e-05	2	2	S	1867719	Phyllobacterium zundukense	8.43024603673058e-05
525	2	L025_2	1456	2.86278417784989e-05	1	0	G	449972	Chelativorans	4.21512301836529e-05
525	2	L025_2	1457	2.86278417784989e-05	1	1	S	266779	Chelativorans sp. BNC1	4.21512301836529e-05
525	2	L025_2	1458	0.000114511367113996	4	0	F	45401	Hyphomicrobiaceae	0.000168604920734612
525	2	L025_2	1459	5.72556835569979e-05	2	0	G	81	Hyphomicrobium	8.43024603673058e-05
525	2	L025_2	1460	5.72556835569979e-05	2	2	S	53399	Hyphomicrobium denitrificans	8.43024603673058e-05
525	2	L025_2	1461	5.72556835569979e-05	2	0	G	1068	Rhodomicrobium	8.43024603673058e-05
525	2	L025_2	1462	5.72556835569979e-05	2	0	S	1069	Rhodomicrobium vannielii	8.43024603673058e-05
525	2	L025_2	1464	0.000114511367113996	4	0	F	118882	Brucellaceae	0.000168604920734612
525	2	L025_2	1465	0.000114511367113996	4	0	G	528	Ochrobactrum	0.000168604920734612
525	2	L025_2	1466	0.000114511367113996	4	0	S	529	Ochrobactrum anthropi	0.000168604920734612
525	2	L025_2	1468	8.58835253354968e-05	3	0	F	45404	Beijerinckiaceae	0.000126453690550959
525	2	L025_2	1469	8.58835253354968e-05	3	0	G	532	Beijerinckia	0.000126453690550959
525	2	L025_2	1470	8.58835253354968e-05	3	0	S	533	Beijerinckia indica	0.000126453690550959
525	2	L025_2	1473	5.72556835569979e-05	2	0	F	119045	Methylobacteriaceae	8.43024603673058e-05
525	2	L025_2	1474	2.86278417784989e-05	1	1	G	407	Methylobacterium	4.21512301836529e-05
525	2	L025_2	1475	2.86278417784989e-05	1	0	G	186650	Microvirga	4.21512301836529e-05
525	2	L025_2	1476	2.86278417784989e-05	1	1	S	1882682	Microvirga ossetica	4.21512301836529e-05
525	2	L025_2	1477	5.72556835569979e-05	2	0	F	335928	Xanthobacteraceae	8.43024603673058e-05
525	2	L025_2	1478	5.72556835569979e-05	2	0	G	6	Azorhizobium	8.43024603673058e-05
525	2	L025_2	1479	5.72556835569979e-05	2	0	S	7	Azorhizobium caulinodans	8.43024603673058e-05
525	2	L025_2	1481	2.86278417784989e-05	1	0	F	772	Bartonellaceae	4.21512301836529e-05
525	2	L025_2	1482	2.86278417784989e-05	1	0	G	773	Bartonella	4.21512301836529e-05
525	2	L025_2	1483	2.86278417784989e-05	1	1	S	1686310	Bartonella apis	4.21512301836529e-05
525	2	L025_2	1484	0.00108785798758296	38	2	O	204457	Sphingomonadales	0.00160174674697881
525	2	L025_2	1485	0.000744323886240973	26	7	F	41297	Sphingomonadaceae	0.00109593198477498
525	2	L025_2	1486	0.000200394892449493	7	0	G	13687	Sphingomonas	0.00029505861128557
525	2	L025_2	1487	0.000143139208892495	5	5	S	1921510	Sphingomonas sp. JJ-A5	0.000210756150918265
525	2	L025_2	1488	2.86278417784989e-05	1	1	S	941907	Sphingomonas indica	4.21512301836529e-05
525	2	L025_2	1489	2.86278417784989e-05	1	1	S	1549858	Sphingomonas taxi	4.21512301836529e-05
525	2	L025_2	1490	0.000171767050670994	6	0	G	165695	Sphingobium	0.000252907381101917
525	2	L025_2	1491	5.72556835569979e-05	2	2	S	76947	Sphingobium herbicidovorans	8.43024603673058e-05
525	2	L025_2	1492	2.86278417784989e-05	1	1	S	13690	Sphingobium yanoikuyae	4.21512301836529e-05
525	2	L025_2	1493	2.86278417784989e-05	1	1	S	120107	Sphingobium cloacae	4.21512301836529e-05
525	2	L025_2	1494	2.86278417784989e-05	1	0	S	332055	Sphingobium indicum	4.21512301836529e-05
525	2	L025_2	1496	2.86278417784989e-05	1	1	S	1855519	Sphingobium sp. EP60837	4.21512301836529e-05
525	2	L025_2	1497	0.000171767050670994	6	0	G	165697	Sphingopyxis	0.000252907381101917
525	2	L025_2	1498	0.000171767050670994	6	0	S	117207	Sphingopyxis alaskensis	0.000252907381101917
525	2	L025_2	1500	0.000286278417784989	10	0	F	335929	Erythrobacteraceae	0.000421512301836529
525	2	L025_2	1501	0.000229022734227992	8	0	G	1041	Erythrobacter	0.000337209841469223
525	2	L025_2	1502	0.000171767050670994	6	6	S	2011159	Erythrobacter sp. KY5	0.000252907381101917
525	2	L025_2	1503	5.72556835569979e-05	2	2	S	1798193	Erythrobacter sp. HL-111	8.43024603673058e-05
525	2	L025_2	1504	5.72556835569979e-05	2	0	G	361177	Altererythrobacter	8.43024603673058e-05
525	2	L025_2	1505	5.72556835569979e-05	2	2	S	2185142	Altererythrobacter sp. ZODW24	8.43024603673058e-05
525	2	L025_2	1506	0.000715696044462474	25	0	O	204455	Rhodobacterales	0.00105378075459132
525	2	L025_2	1507	0.00054392899379148	19	12	F	31989	Rhodobacteraceae	0.000800873373489405
525	2	L025_2	1508	0.000114511367113996	4	0	G	227873	Pannonibacter	0.000168604920734612
525	2	L025_2	1509	0.000114511367113996	4	4	S	121719	Pannonibacter phragmitetus	0.000168604920734612
525	2	L025_2	1510	2.86278417784989e-05	1	0	G	1060	Rhodobacter	4.21512301836529e-05
525	2	L025_2	1511	2.86278417784989e-05	1	0	S	1061	Rhodobacter capsulatus	4.21512301836529e-05
525	2	L025_2	1513	2.86278417784989e-05	1	0	G	265	Paracoccus	4.21512301836529e-05
525	2	L025_2	1514	2.86278417784989e-05	1	1	S	1529068	Paracoccus sp. BM15	4.21512301836529e-05
525	2	L025_2	1516	2.86278417784989e-05	1	1	S	2033435	Rhodobacteraceae bacterium QY30	4.21512301836529e-05
525	2	L025_2	1517	0.000171767050670994	6	0	F	69657	Hyphomonadaceae	0.000252907381101917
525	2	L025_2	1518	0.000143139208892495	5	0	G	2723	Hirschia	0.000210756150918265
525	2	L025_2	1519	0.000143139208892495	5	0	S	2724	Hirschia baltica	0.000210756150918265
525	2	L025_2	1521	2.86278417784989e-05	1	0	G	85	Hyphomonas	4.21512301836529e-05
525	2	L025_2	1522	2.86278417784989e-05	1	0	S	81032	Hyphomonas neptunium	4.21512301836529e-05
525	2	L025_2	1524	0.000458045468455983	16	0	O	204441	Rhodospirillales	0.000674419682938447
525	2	L025_2	1525	0.000229022734227992	8	0	F	433	Acetobacteraceae	0.000337209841469223
525	2	L025_2	1526	0.000114511367113996	4	0	G	434	Acetobacter	0.000168604920734612
525	2	L025_2	1528	0.000114511367113996	4	4	S	435	Acetobacter aceti	0.000168604920734612
525	2	L025_2	1529	5.72556835569979e-05	2	0	G	1434011	Komagataeibacter	8.43024603673058e-05
525	2	L025_2	1530	5.72556835569979e-05	2	2	S	265960	Komagataeibacter nataicola	8.43024603673058e-05
525	2	L025_2	1531	2.86278417784989e-05	1	0	G	441	Gluconobacter	4.21512301836529e-05
525	2	L025_2	1532	2.86278417784989e-05	1	1	S	442	Gluconobacter oxydans	4.21512301836529e-05
525	2	L025_2	1533	2.86278417784989e-05	1	0	G	89583	Gluconacetobacter	4.21512301836529e-05
525	2	L025_2	1534	2.86278417784989e-05	1	0	S	33996	Gluconacetobacter diazotrophicus	4.21512301836529e-05
525	2	L025_2	1536	0.000229022734227992	8	0	F	41295	Rhodospirillaceae	0.000337209841469223
525	2	L025_2	1537	8.58835253354968e-05	3	0	G	1612157	Pararhodospirillum	0.000126453690550959
525	2	L025_2	1538	8.58835253354968e-05	3	0	S	1084	Pararhodospirillum photometricum	0.000126453690550959
525	2	L025_2	1540	5.72556835569979e-05	2	0	G	191	Azospirillum	8.43024603673058e-05
525	2	L025_2	1541	5.72556835569979e-05	2	2	S	664962	Azospirillum sp. TSH58	8.43024603673058e-05
525	2	L025_2	1542	5.72556835569979e-05	2	0	G	13134	Magnetospirillum	8.43024603673058e-05
525	2	L025_2	1543	5.72556835569979e-05	2	2	S	55518	Magnetospirillum gryphiswaldense	8.43024603673058e-05
525	2	L025_2	1544	2.86278417784989e-05	1	0	G	1081	Rhodospirillum	4.21512301836529e-05
525	2	L025_2	1545	2.86278417784989e-05	1	1	S	1085	Rhodospirillum rubrum	4.21512301836529e-05
525	2	L025_2	1546	0.000114511367113996	4	0	O	766	Rickettsiales	0.000168604920734612
525	2	L025_2	1547	0.000114511367113996	4	0	F	942	Anaplasmataceae	0.000168604920734612
525	2	L025_2	1548	0.000114511367113996	4	0	G	768	Anaplasma	0.000168604920734612
525	2	L025_2	1550	0.000114511367113996	4	4	S	948	Anaplasma phagocytophilum	0.000168604920734612
525	2	L025_2	1552	2.86278417784989e-05	1	0	G	213485	Micavibrio	4.21512301836529e-05
525	2	L025_2	1553	2.86278417784989e-05	1	0	S	349221	Micavibrio aeruginosavorus	4.21512301836529e-05
525	2	L025_2	1555	2.86278417784989e-05	1	0	G	1632780	Phreatobacter	4.21512301836529e-05
525	2	L025_2	1556	2.86278417784989e-05	1	1	S	1868589	Phreatobacter cathodiphilus	4.21512301836529e-05
525	2	L025_2	1557	5.72556835569979e-05	2	0	O	204458	Caulobacterales	8.43024603673058e-05
525	2	L025_2	1558	5.72556835569979e-05	2	0	F	76892	Caulobacteraceae	8.43024603673058e-05
525	2	L025_2	1559	5.72556835569979e-05	2	2	G	75	Caulobacter	8.43024603673058e-05
525	2	L025_2	1560	0.00349259669697687	122	8	C	28216	Betaproteobacteria	0.00514245008240566
525	2	L025_2	1561	0.0028055284942929	98	14	O	80840	Burkholderiales	0.00413082055799798
525	2	L025_2	1564	0.000314906259563488	11	11	S	1834205	Burkholderiales bacterium YL45	0.000463663532020182
525	2	L025_2	1565	0.000286278417784989	10	10	S	1469502	Burkholderiales bacterium GJ-E10	0.000421512301836529
525	2	L025_2	1567	0.000114511367113996	4	0	G	32012	Thiomonas	0.000168604920734612
525	2	L025_2	1568	0.000114511367113996	4	4	S	926	Thiomonas intermedia	0.000168604920734612
525	2	L025_2	1569	8.58835253354968e-05	3	0	G	318147	Paucibacter	0.000126453690550959
525	2	L025_2	1570	8.58835253354968e-05	3	3	S	1768242	Paucibacter sp. KCTC 42545	0.000126453690550959
525	2	L025_2	1571	2.86278417784989e-05	1	0	G	92793	Aquabacterium	4.21512301836529e-05
525	2	L025_2	1572	2.86278417784989e-05	1	1	S	1296669	Aquabacterium olei	4.21512301836529e-05
525	2	L025_2	1573	0.000486673310234482	17	4	F	119060	Burkholderiaceae	0.000716570913122099
525	2	L025_2	1574	0.000114511367113996	4	0	G	1822464	Paraburkholderia	0.000168604920734612
525	2	L025_2	1575	5.72556835569979e-05	2	0	S	261302	Paraburkholderia phytofirmans	8.43024603673058e-05
525	2	L025_2	1577	2.86278417784989e-05	1	1	S	169427	Paraburkholderia terricola	4.21512301836529e-05
525	2	L025_2	1578	2.86278417784989e-05	1	1	S	2026199	Paraburkholderia aromaticivorans	4.21512301836529e-05
525	2	L025_2	1579	5.72556835569979e-05	2	0	G	32008	Burkholderia	8.43024603673058e-05
525	2	L025_2	1581	2.86278417784989e-05	1	1	S	1503054	Burkholderia stagnalis	4.21512301836529e-05
525	2	L025_2	1582	2.86278417784989e-05	1	1	S	758793	Burkholderia insecticola	4.21512301836529e-05
525	2	L025_2	1583	5.72556835569979e-05	2	0	G	93217	Pandoraea	8.43024603673058e-05
525	2	L025_2	1584	2.86278417784989e-05	1	1	S	93219	Pandoraea norimbergensis	4.21512301836529e-05
525	2	L025_2	1585	2.86278417784989e-05	1	1	S	656178	Pandoraea vervacti	4.21512301836529e-05
525	2	L025_2	1586	5.72556835569979e-05	2	0	G	157932	Paucimonas	8.43024603673058e-05
525	2	L025_2	1587	5.72556835569979e-05	2	2	S	29443	Paucimonas lemoignei	8.43024603673058e-05
525	2	L025_2	1588	2.86278417784989e-05	1	0	G	44013	Polynucleobacter	4.21512301836529e-05
525	2	L025_2	1589	2.86278417784989e-05	1	1	S	576610	Polynucleobacter necessarius	4.21512301836529e-05
525	2	L025_2	1590	2.86278417784989e-05	1	0	G	48736	Ralstonia	4.21512301836529e-05
525	2	L025_2	1591	2.86278417784989e-05	1	0	S	329	Ralstonia pickettii	4.21512301836529e-05
525	2	L025_2	1593	2.86278417784989e-05	1	0	G	106589	Cupriavidus	4.21512301836529e-05
525	2	L025_2	1594	2.86278417784989e-05	1	0	S	119219	Cupriavidus metallidurans	4.21512301836529e-05
525	2	L025_2	1596	0.000458045468455983	16	0	F	80864	Comamonadaceae	0.000674419682938447
525	2	L025_2	1597	0.000114511367113996	4	1	G	12916	Acidovorax	0.000168604920734612
525	2	L025_2	1598	2.86278417784989e-05	1	1	S	358220	Acidovorax sp. KKS102	4.21512301836529e-05
525	2	L025_2	1599	2.86278417784989e-05	1	0	S	721785	Acidovorax ebreus	4.21512301836529e-05
525	2	L025_2	1601	2.86278417784989e-05	1	1	S	1858609	Acidovorax sp. T1	4.21512301836529e-05
525	2	L025_2	1602	8.58835253354968e-05	3	0	G	283	Comamonas	0.000126453690550959
525	2	L025_2	1603	5.72556835569979e-05	2	2	S	225991	Comamonas aquatica	8.43024603673058e-05
525	2	L025_2	1604	2.86278417784989e-05	1	1	S	1082851	Comamonas serinivorans	4.21512301836529e-05
525	2	L025_2	1605	5.72556835569979e-05	2	0	G	34072	Variovorax	8.43024603673058e-05
525	2	L025_2	1606	5.72556835569979e-05	2	2	S	1795631	Variovorax sp. PAMC 28711	8.43024603673058e-05
525	2	L025_2	1607	2.86278417784989e-05	1	0	G	201096	Alicycliphilus	4.21512301836529e-05
525	2	L025_2	1608	2.86278417784989e-05	1	1	S	179636	Alicycliphilus denitrificans	4.21512301836529e-05
525	2	L025_2	1609	2.86278417784989e-05	1	0	G	352450	Simplicispira	4.21512301836529e-05
525	2	L025_2	1610	2.86278417784989e-05	1	1	S	2109915	Simplicispira suum	4.21512301836529e-05
525	2	L025_2	1611	2.86278417784989e-05	1	0	G	219181	Ottowia	4.21512301836529e-05
525	2	L025_2	1612	2.86278417784989e-05	1	1	S	1658672	Ottowia sp. oral taxon 894	4.21512301836529e-05
525	2	L025_2	1613	2.86278417784989e-05	1	0	G	174951	Ramlibacter	4.21512301836529e-05
525	2	L025_2	1614	2.86278417784989e-05	1	0	S	94132	Ramlibacter tataouinensis	4.21512301836529e-05
525	2	L025_2	1617	2.86278417784989e-05	1	1	S	1458426	Comamonadaceae bacterium B1	4.21512301836529e-05
525	2	L025_2	1618	2.86278417784989e-05	1	0	G	80865	Delftia	4.21512301836529e-05
525	2	L025_2	1619	2.86278417784989e-05	1	1	S	180282	Delftia tsuruhatensis	4.21512301836529e-05
525	2	L025_2	1620	2.86278417784989e-05	1	0	G	28065	Rhodoferax	4.21512301836529e-05
525	2	L025_2	1621	2.86278417784989e-05	1	1	S	1484693	Rhodoferax saidenbachensis	4.21512301836529e-05
525	2	L025_2	1622	0.000400789784898985	14	1	F	75682	Oxalobacteraceae	0.000590117222571141
525	2	L025_2	1623	0.000229022734227992	8	3	G	963	Herbaspirillum	0.000337209841469223
525	2	L025_2	1624	0.000143139208892495	5	0	S	341045	Herbaspirillum hiltneri	0.000210756150918265
525	2	L025_2	1626	5.72556835569979e-05	2	1	G	29580	Janthinobacterium	8.43024603673058e-05
525	2	L025_2	1627	2.86278417784989e-05	1	1	S	1236179	Janthinobacterium sp. B9-8	4.21512301836529e-05
525	2	L025_2	1628	5.72556835569979e-05	2	0	G	149698	Massilia	8.43024603673058e-05
525	2	L025_2	1629	5.72556835569979e-05	2	2	S	1593482	Massilia sp. YMA4	8.43024603673058e-05
525	2	L025_2	1630	2.86278417784989e-05	1	1	G	202907	Collimonas	4.21512301836529e-05
525	2	L025_2	1631	0.000171767050670994	6	1	F	506	Alcaligenaceae	0.000252907381101917
525	2	L025_2	1632	8.58835253354968e-05	3	1	G	222	Achromobacter	0.000126453690550959
525	2	L025_2	1633	2.86278417784989e-05	1	1	S	85698	Achromobacter xylosoxidans	4.21512301836529e-05
525	2	L025_2	1634	2.86278417784989e-05	1	1	S	1881016	Achromobacter sp. MFA1 R4	4.21512301836529e-05
525	2	L025_2	1635	2.86278417784989e-05	1	0	G	517	Bordetella	4.21512301836529e-05
525	2	L025_2	1636	2.86278417784989e-05	1	1	S	1416803	Bordetella genomosp. 9	4.21512301836529e-05
525	2	L025_2	1637	2.86278417784989e-05	1	0	G	1921582	Orrella	4.21512301836529e-05
525	2	L025_2	1638	2.86278417784989e-05	1	1	S	1851544	Orrella dioscoreae	4.21512301836529e-05
525	2	L025_2	1639	0.000343534101341987	12	0	O	206351	Neisseriales	0.000505814762203835
525	2	L025_2	1640	0.000286278417784989	10	0	F	481	Neisseriaceae	0.000421512301836529
525	2	L025_2	1641	0.000286278417784989	10	6	G	482	Neisseria	0.000421512301836529
525	2	L025_2	1642	5.72556835569979e-05	2	1	S	495	Neisseria elongata	8.43024603673058e-05
525	2	L025_2	1644	2.86278417784989e-05	1	1	S	487	Neisseria meningitidis	4.21512301836529e-05
525	2	L025_2	1645	2.86278417784989e-05	1	1	S	490	Neisseria sicca	4.21512301836529e-05
525	2	L025_2	1646	5.72556835569979e-05	2	0	F	1499392	Chromobacteriaceae	8.43024603673058e-05
525	2	L025_2	1647	5.72556835569979e-05	2	0	G	57479	Microvirgula	8.43024603673058e-05
525	2	L025_2	1648	5.72556835569979e-05	2	2	S	57480	Microvirgula aerodenitrificans	8.43024603673058e-05
525	2	L025_2	1649	8.58835253354968e-05	3	1	O	32003	Nitrosomonadales	0.000126453690550959
525	2	L025_2	1650	5.72556835569979e-05	2	0	F	206379	Nitrosomonadaceae	8.43024603673058e-05
525	2	L025_2	1651	5.72556835569979e-05	2	2	G	914	Nitrosomonas	8.43024603673058e-05
525	2	L025_2	1652	2.86278417784989e-05	1	0	O	206389	Rhodocyclales	4.21512301836529e-05
525	2	L025_2	1653	2.86278417784989e-05	1	0	F	2008794	Zoogloeaceae	4.21512301836529e-05
525	2	L025_2	1654	2.86278417784989e-05	1	0	G	33057	Thauera	4.21512301836529e-05
525	2	L025_2	1655	2.86278417784989e-05	1	0	S	59405	Thauera aromatica	4.21512301836529e-05
525	2	L025_2	1657	2.86278417784989e-05	1	0	C	1553900	Oligoflexia	4.21512301836529e-05
525	2	L025_2	1658	2.86278417784989e-05	1	0	O	213481	Bdellovibrionales	4.21512301836529e-05
525	2	L025_2	1659	2.86278417784989e-05	1	0	F	213483	Bdellovibrionaceae	4.21512301836529e-05
525	2	L025_2	1660	2.86278417784989e-05	1	0	G	958	Bdellovibrio	4.21512301836529e-05
525	2	L025_2	1661	2.86278417784989e-05	1	0	S	453816	Bdellovibrio exovorus	4.21512301836529e-05
525	2	L025_2	1665	0.00188943755738093	66	0	P	95818	Candidatus Saccharibacteria	0.00278198119212109
525	2	L025_2	1666	0.00188943755738093	66	66	S	1476577	Candidatus Saccharibacteria oral taxon TM7x	0.00278198119212109
525	2	L025_2	1667	0.000715696044462474	25	0	P	32066	Fusobacteria	0.00105378075459132
525	2	L025_2	1668	0.000715696044462474	25	0	C	203490	Fusobacteriia	0.00105378075459132
525	2	L025_2	1669	0.000715696044462474	25	0	O	203491	Fusobacteriales	0.00105378075459132
525	2	L025_2	1670	0.000629812519126977	22	0	F	1129771	Leptotrichiaceae	0.000927327064040364
525	2	L025_2	1671	0.000629812519126977	22	1	G	32067	Leptotrichia	0.000927327064040364
525	2	L025_2	1672	0.000572556835569979	20	20	S	712357	Leptotrichia sp. oral taxon 212	0.000843024603673058
525	2	L025_2	1673	2.86278417784989e-05	1	0	S	40542	Leptotrichia buccalis	4.21512301836529e-05
525	2	L025_2	1675	8.58835253354968e-05	3	0	F	203492	Fusobacteriaceae	0.000126453690550959
525	2	L025_2	1676	8.58835253354968e-05	3	0	G	848	Fusobacterium	0.000126453690550959
525	2	L025_2	1677	8.58835253354968e-05	3	0	S	851	Fusobacterium nucleatum	0.000126453690550959
525	2	L025_2	1681	0.000400789784898985	14	0	P	203691	Spirochaetes	0.000590117222571141
525	2	L025_2	1682	0.000400789784898985	14	0	C	203692	Spirochaetia	0.000590117222571141
525	2	L025_2	1683	0.000372161943120486	13	0	O	136	Spirochaetales	0.000547965992387488
525	2	L025_2	1684	0.000372161943120486	13	0	F	137	Spirochaetaceae	0.000547965992387488
525	2	L025_2	1685	0.000372161943120486	13	1	G	157	Treponema	0.000547965992387488
525	2	L025_2	1686	0.000343534101341987	12	0	S	160	Treponema pallidum	0.000505814762203835
525	2	L025_2	1689	2.86278417784989e-05	1	0	F	170	Leptospiraceae	4.21512301836529e-05
525	2	L025_2	1690	2.86278417784989e-05	1	0	G	338321	Turneriella	4.21512301836529e-05
525	2	L025_2	1691	2.86278417784989e-05	1	0	S	29510	Turneriella parva	4.21512301836529e-05
525	2	L025_2	1694	8.58835253354968e-05	3	0	P	74201	Verrucomicrobia	0.000126453690550959
525	2	L025_2	1695	5.72556835569979e-05	2	0	C	203494	Verrucomicrobiae	8.43024603673058e-05
525	2	L025_2	1696	5.72556835569979e-05	2	0	O	48461	Verrucomicrobiales	8.43024603673058e-05
525	2	L025_2	1697	5.72556835569979e-05	2	0	F	1647988	Akkermansiaceae	8.43024603673058e-05
525	2	L025_2	1698	5.72556835569979e-05	2	0	G	239934	Akkermansia	8.43024603673058e-05
525	2	L025_2	1699	5.72556835569979e-05	2	2	S	1679444	Akkermansia glycaniphila	8.43024603673058e-05
525	2	L025_2	1702	2.86278417784989e-05	1	1	S	1637999	Verrucomicrobia bacterium IMCC26134	4.21512301836529e-05
525	2	L025_2	1703	2.86278417784989e-05	1	0	P	134625	Kiritimatiellaeota	4.21512301836529e-05
525	2	L025_2	1704	2.86278417784989e-05	1	0	C	1921781	Kiritimatiellae	4.21512301836529e-05
525	2	L025_2	1705	2.86278417784989e-05	1	0	O	1921782	Kiritimatiellales	4.21512301836529e-05
525	2	L025_2	1706	2.86278417784989e-05	1	0	F	1921783	Kiritimatiellaceae	4.21512301836529e-05
525	2	L025_2	1707	2.86278417784989e-05	1	0	G	1921784	Kiritimatiella	4.21512301836529e-05
525	2	L025_2	1708	2.86278417784989e-05	1	1	S	1307763	Kiritimatiella glycovorans	4.21512301836529e-05
525	2	L025_2	1709	2.86278417784989e-05	1	0	P	204428	Chlamydiae	4.21512301836529e-05
525	2	L025_2	1710	2.86278417784989e-05	1	0	C	204429	Chlamydiia	4.21512301836529e-05
525	2	L025_2	1711	2.86278417784989e-05	1	0	O	1963360	Parachlamydiales	4.21512301836529e-05
525	2	L025_2	1712	2.86278417784989e-05	1	0	F	92712	Simkaniaceae	4.21512301836529e-05
525	2	L025_2	1713	2.86278417784989e-05	1	0	G	34093	Simkania	4.21512301836529e-05
525	2	L025_2	1714	2.86278417784989e-05	1	0	S	83561	Simkania negevensis	4.21512301836529e-05
525	2	L025_2	1716	2.86278417784989e-05	1	0	P	256845	Lentisphaerae	4.21512301836529e-05
525	2	L025_2	1717	2.86278417784989e-05	1	0	C	1313211	Lentisphaeria	4.21512301836529e-05
525	2	L025_2	1718	2.86278417784989e-05	1	0	O	278082	Victivallales	4.21512301836529e-05
525	2	L025_2	1720	2.86278417784989e-05	1	1	S	2094242	Victivallales bacterium CCUG 44730	4.21512301836529e-05
525	2	L025_2	1721	2.86278417784989e-05	1	0	P	200918	Thermotogae	4.21512301836529e-05
525	2	L025_2	1722	2.86278417784989e-05	1	0	C	188708	Thermotogae	4.21512301836529e-05
525	2	L025_2	1723	2.86278417784989e-05	1	0	O	1643947	Petrotogales	4.21512301836529e-05
525	2	L025_2	1725	2.86278417784989e-05	1	0	G	160798	Marinitoga	4.21512301836529e-05
525	2	L025_2	1726	2.86278417784989e-05	1	0	S	149715	Marinitoga piezophila	4.21512301836529e-05
526	1	L026_1	0	100	3496429	0	-	50000	total	368.851973052635
526	1	L026_1	1	72.8888531699056	2548507	2548507	U	0	unclassified	268.851973052635
526	1	L026_1	2	27.1111468300944	947922	141	R	1	root	100
526	1	L026_1	4	26.8186769987321	937696	6179	D	2	Bacteria	98.9212192564367
526	1	L026_1	6	14.2596346157751	498578	4435	P	1239	Firmicutes	52.5969436303831
526	1	L026_1	7	11.2827401900625	394493	52	C	186801	Clostridia	41.6166098054481
526	1	L026_1	8	11.2780782907361	394330	11894	O	186802	Clostridiales	41.5994142978009
526	1	L026_1	9	5.40222609982928	188885	522	F	541000	Ruminococcaceae	19.9262175579847
526	1	L026_1	10	3.10905784158637	108706	0	G	216851	Faecalibacterium	11.467821192039
526	1	L026_1	11	3.10905784158637	108706	108706	S	853	Faecalibacterium prausnitzii	11.467821192039
526	1	L026_1	12	2.26136438062949	79067	500	G	1263	Ruminococcus	8.34108713586139
526	1	L026_1	13	2.22089451837861	77652	77652	S	1160721	Ruminococcus bicirculans	8.19181325045732
526	1	L026_1	14	0.0230806917572186	807	0	S	1161942	Ruminococcus champanellensis	0.0851335869406977
526	1	L026_1	16	0.00308886581137498	108	0	S	1264	Ruminococcus albus	0.0113933424902049
526	1	L026_1	19	0.00792236879398952	277	277	S	1572656	Ruminococcaceae bacterium CPB6	0.0292218136091366
526	1	L026_1	20	0.00323186885819789	113	0	G	253238	Ethanoligenens	0.0119208120499366
526	1	L026_1	21	0.00323186885819789	113	0	S	253239	Ethanoligenens harbinense	0.0119208120499366
526	1	L026_1	23	0.0027170578896354	95	4	G	1508657	Ruminiclostridium	0.0100219216349024
526	1	L026_1	24	0.00125842681204166	44	44	S	29343	Clostridium cellulosi	0.00464173212563903
526	1	L026_1	25	0.000486210359197913	17	17	S	1510	Clostridium stercorarium	0.00179339650308781
526	1	L026_1	26	0.000343207312374997	12	12	S	84032	Clostridium thermosuccinogenes	0.0012659269433561
526	1	L026_1	27	0.000257405484281248	9	0	S	288965	Clostridium clariflavum	0.000949445207517074
526	1	L026_1	29	0.000200204265552082	7	0	S	1521	Clostridium cellulolyticum	0.000738457383624391
526	1	L026_1	31	2.86006093645831e-05	1	1	S	1515	Ruminiclostridium thermocellum	0.000105493911946342
526	1	L026_1	32	2.86006093645831e-05	1	1	S	1834198	Ruminiclostridium sp. KB18	0.000105493911946342
526	1	L026_1	33	0.00265985667090623	93	0	G	1637257	Mageeibacillus	0.00981093381100977
526	1	L026_1	34	0.00265985667090623	93	0	S	884684	Mageeibacillus indolicus	0.00981093381100977
526	1	L026_1	36	0.000257405484281248	9	0	G	236752	Fastidiosipila	0.000949445207517074
526	1	L026_1	37	0.000257405484281248	9	9	S	236753	Fastidiosipila sanguinis	0.000949445207517074
526	1	L026_1	38	8.58018280937494e-05	3	0	G	1890281	Herbivorax	0.000316481735839025
526	1	L026_1	39	8.58018280937494e-05	3	3	S	1677857	Herbivorax saccincola	0.000316481735839025
526	1	L026_1	40	3.85304549298727	134719	3142	F	186803	Lachnospiraceae	14.2120343234992
526	1	L026_1	42	1.98328065577765	69344	0	S	39491	Eubacterium rectale	7.31536983000711
526	1	L026_1	44	0.00348927434247914	122	122	S	712991	Lachnospiraceae bacterium oral taxon 500	0.0128702572574537
526	1	L026_1	45	0.688845676545984	24085	0	G	841	Roseburia	2.54082086922764
526	1	L026_1	46	0.688845676545984	24085	0	S	301301	Roseburia hominis	2.54082086922764
526	1	L026_1	48	0.450717002976465	15759	918	G	1506553	Lachnoclostridium	1.6624785583624
526	1	L026_1	49	0.283861047943487	9925	9925	S	208479	Clostridium bolteae	1.04702707606744
526	1	L026_1	50	0.0673544350535932	2355	2355	S	1871021	Lachnoclostridium phocaeense	0.248438162633634
526	1	L026_1	51	0.0460469810769788	1610	1610	S	1834196	Lachnoclostridium sp. YL32	0.16984519823361
526	1	L026_1	52	0.0162737467284478	569	0	S	84030	Clostridium saccharolyticum	0.0600260358974684
526	1	L026_1	54	0.00686414624749995	240	0	S	66219	Lachnoclostridium phytofermentans	0.025318538867122
526	1	L026_1	56	0.0040612865297708	142	0	S	29370	Clostridium sphenoides	0.0149801354963805
526	1	L026_1	58	0.382018339282737	13357	0	G	207244	Anaerostipes	1.40908218186728
526	1	L026_1	59	0.382018339282737	13357	13357	S	649756	Anaerostipes hadrus	1.40908218186728
526	1	L026_1	60	0.23157913402503	8097	1991	G	572511	Blautia	0.854184205029528
526	1	L026_1	61	0.0941818066375722	3293	0	S	1322	Blautia hansenii	0.347391452039303
526	1	L026_1	63	0.0754770081131349	2639	2639	S	1912897	Blautia sp. N6H1-15	0.278398433626395
526	1	L026_1	64	0.0044044938421458	154	154	S	1796616	Blautia sp. YL58	0.0162460624397366
526	1	L026_1	65	0.000572012187291662	20	20	S	1532	Blautia coccoides	0.00210987823892683
526	1	L026_1	66	0.0127844723859687	447	115	G	830	Butyrivibrio	0.0471557786400147
526	1	L026_1	67	0.00480490237324996	168	168	S	185008	Butyrivibrio hungatei	0.0177229772069854
526	1	L026_1	68	0.00414708835786455	145	145	S	831	Butyrivibrio fibrisolvens	0.0152966172322195
526	1	L026_1	69	0.000543411577927079	19	0	S	43305	Butyrivibrio proteoclasticus	0.00200438432698049
526	1	L026_1	71	0.00534831395117704	187	0	G	2039240	Anaerotignum	0.0197273615339659
526	1	L026_1	72	0.00534831395117704	187	0	S	28446	Anaerotignum propionicum	0.0197273615339659
526	1	L026_1	74	0.00317466763946873	111	0	G	1663717	Herbinix	0.0117098242260439
526	1	L026_1	75	0.00317466763946873	111	111	S	1679721	Herbinix luporum	0.0117098242260439
526	1	L026_1	76	0.00191624082742707	67	0	G	698776	Cellulosilyticum	0.00706809210040489
526	1	L026_1	77	0.00191624082742707	67	0	S	29360	Cellulosilyticum lentocellum	0.00706809210040489
526	1	L026_1	79	0.845176607332796	29551	15	F	186806	Eubacteriaceae	3.11745059192634
526	1	L026_1	80	0.84451879331741	29528	115	G	1730	Eubacterium	3.11502423195157
526	1	L026_1	81	0.729372740015599	25502	25502	S	39488	Eubacterium hallii	2.6903057424556
526	1	L026_1	82	0.0842573951880619	2946	0	S	39485	Eubacterium eligens	0.310785064593922
526	1	L026_1	84	0.0208212436174165	728	123	S	1736	Eubacterium limosum	0.0767995678969367
526	1	L026_1	86	0.0067783444194062	237	0	S	29322	Eubacterium cellulosolvens	0.025002057131283
526	1	L026_1	88	0.000228804874916665	8	0	G	33951	Acetobacterium	0.000843951295570733
526	1	L026_1	89	0.000200204265552082	7	7	S	2184575	Acetobacterium sp. KB-1	0.000738457383624391
526	1	L026_1	90	2.86006093645831e-05	1	0	S	33952	Acetobacterium woodii	0.000105493911946342
526	1	L026_1	92	0.387938665421205	13564	24	F	186804	Peptostreptococcaceae	1.43091942164018
526	1	L026_1	93	0.383476970360331	13408	0	G	1870884	Clostridioides	1.41446237137655
526	1	L026_1	94	0.383476970360331	13408	10520	S	1496	Clostridioides difficile	1.41446237137655
526	1	L026_1	99	0.00248825301471873	87	0	G	1849828	Paeniclostridium	0.00917797033933172
526	1	L026_1	100	0.00248825301471873	87	87	S	1505	Paeniclostridium sordellii	0.00917797033933172
526	1	L026_1	101	0.000543411577927079	19	0	G	1481960	Peptoclostridium	0.00200438432698049
526	1	L026_1	102	0.000543411577927079	19	0	S	1731	Peptoclostridium acidaminophilum	0.00200438432698049
526	1	L026_1	104	0.000343207312374997	12	0	G	186831	Acetoanaerobium	0.0012659269433561
526	1	L026_1	105	0.000343207312374997	12	12	S	1511	Acetoanaerobium sticklandii	0.0012659269433561
526	1	L026_1	107	0.000257405484281248	9	9	S	2081703	Peptostreptococcaceae bacterium oral taxon 929	0.000949445207517074
526	1	L026_1	108	0.000143003046822916	5	0	G	44259	Filifactor	0.000527469559731708
526	1	L026_1	109	0.000143003046822916	5	0	S	143361	Filifactor alocis	0.000527469559731708
526	1	L026_1	112	0.0844003982348848	2951	0	G	1392389	Intestinimonas	0.311312534153654
526	1	L026_1	113	0.0844003982348848	2951	2951	S	1297617	Intestinimonas butyriciproducens	0.311312534153654
526	1	L026_1	114	0.0647231789920516	2263	0	G	2039302	Monoglobus	0.238732722734571
526	1	L026_1	115	0.0647231789920516	2263	2263	S	1981510	Monoglobus pectinilyticus	0.238732722734571
526	1	L026_1	116	0.0555137827766558	1941	0	G	946234	Flavonifractor	0.204763683087849
526	1	L026_1	117	0.0555137827766558	1941	1941	S	292800	Flavonifractor plautii	0.204763683087849
526	1	L026_1	118	0.161450439863072	5645	35	F	31979	Clostridiaceae	0.595513132937098
526	1	L026_1	119	0.0957262395432597	3347	0	G	1981033	Mordavella	0.353088123284405
526	1	L026_1	120	0.0957262395432597	3347	3347	S	2086584	Mordavella sp. Marseille-P3756	0.353088123284405
526	1	L026_1	121	0.0631501454769995	2208	51	G	1485	Clostridium	0.232930557577522
526	1	L026_1	122	0.0464759902174476	1625	1625	S	1042156	Clostridium sp. SY8519	0.171427606912805
526	1	L026_1	123	0.0123554632454999	432	429	S	1502	Clostridium perfringens	0.0455733699608196
526	1	L026_1	126	0.000686414624749995	24	24	S	1494	Clostridium cochlearium	0.0025318538867122
526	1	L026_1	127	0.000686414624749995	24	24	S	1534	Clostridium kluyveri	0.0025318538867122
526	1	L026_1	128	0.000200204265552082	7	4	S	1491	Clostridium botulinum	0.000738457383624391
526	1	L026_1	130	0.000171603656187499	6	5	S	1561	Clostridium baratii	0.000632963471678049
526	1	L026_1	132	0.000171603656187499	6	6	S	46867	Clostridium chauvoei	0.000632963471678049
526	1	L026_1	133	0.000143003046822916	5	1	S	1513	Clostridium tetani	0.000527469559731708
526	1	L026_1	135	0.000143003046822916	5	5	S	1497	Clostridium formicaceticum	0.000527469559731708
526	1	L026_1	136	0.000143003046822916	5	5	S	29341	Clostridium argentinense	0.000527469559731708
526	1	L026_1	137	8.58018280937494e-05	3	1	S	1520	Clostridium beijerinckii	0.000316481735839025
526	1	L026_1	139	8.58018280937494e-05	3	0	S	1493	Clostridium cellulovorans	0.000316481735839025
526	1	L026_1	141	5.72012187291662e-05	2	0	S	238834	Clostridium estertheticum	0.000210987823892683
526	1	L026_1	143	5.72012187291662e-05	2	2	S	1519	Clostridium tyrobutyricum	0.000210987823892683
526	1	L026_1	144	5.72012187291662e-05	2	0	S	1542	Clostridium novyi	0.000210987823892683
526	1	L026_1	146	2.86006093645831e-05	1	1	S	1488	Clostridium acetobutylicum	0.000105493911946342
526	1	L026_1	147	2.86006093645831e-05	1	1	S	332101	Clostridium drakei	0.000105493911946342
526	1	L026_1	148	2.86006093645831e-05	1	1	S	169679	Clostridium saccharobutylicum	0.000105493911946342
526	1	L026_1	149	2.86006093645831e-05	1	1	S	394958	Clostridium taeniosporum	0.000105493911946342
526	1	L026_1	150	2.86006093645831e-05	1	1	S	1216932	Clostridium bornimense	0.000105493911946342
526	1	L026_1	151	2.86006093645831e-05	1	1	S	1501	Clostridium pasteurianum	0.000105493911946342
526	1	L026_1	153	0.00105822254648958	37	37	S	2082193	Clostridiaceae bacterium 14S0207	0.00390327474201464
526	1	L026_1	154	0.000286006093645831	10	0	G	390805	Geosporobacter	0.00105493911946342
526	1	L026_1	155	0.000286006093645831	10	10	S	1424294	Geosporobacter ferrireducens	0.00105493911946342
526	1	L026_1	156	0.000143003046822916	5	0	G	114627	Alkaliphilus	0.000527469559731708
526	1	L026_1	157	0.000143003046822916	5	0	S	461876	Alkaliphilus oremlandii	0.000527469559731708
526	1	L026_1	159	8.58018280937494e-05	3	2	G	49082	Candidatus Arthromitus	0.000316481735839025
526	1	L026_1	160	2.86006093645831e-05	1	1	S	1508644	Candidatus Arthromitus sp. SFB-mouse-NL	0.000105493911946342
526	1	L026_1	161	0.0506230785753121	1770	0	F	990719	Christensenellaceae	0.186724224145025
526	1	L026_1	162	0.0506230785753121	1770	0	G	990721	Christensenella	0.186724224145025
526	1	L026_1	163	0.0506230785753121	1770	1770	S	1805714	Christensenella massiliensis	0.186724224145025
526	1	L026_1	164	0.0147579144321249	516	0	F	216572	Oscillospiraceae	0.0544348585643123
526	1	L026_1	165	0.0147579144321249	516	0	G	459786	Oscillibacter	0.0544348585643123
526	1	L026_1	166	0.0147579144321249	516	0	S	351091	Oscillibacter valericigenes	0.0544348585643123
526	1	L026_1	169	0.00852298159064577	298	4	F	543314	Clostridiales Family XIII. Incertae Sedis	0.0314371857600098
526	1	L026_1	170	0.00746475904415619	261	26	G	86331	Mogibacterium	0.0275339110179952
526	1	L026_1	171	0.0064351371070312	225	225	S	114527	Mogibacterium diversum	0.0237361301879269
526	1	L026_1	172	0.000286006093645831	10	10	S	86332	Mogibacterium pumilum	0.00105493911946342
526	1	L026_1	173	0.000943820109031243	33	0	S	143393	Eubacterium sulci	0.00348129909422927
526	1	L026_1	175	5.72012187291662e-05	2	0	F	543347	Clostridiales Family XVI. Incertae Sedis	0.000210987823892683
526	1	L026_1	176	5.72012187291662e-05	2	0	G	178898	Carboxydocella	0.000210987823892683
526	1	L026_1	177	5.72012187291662e-05	2	2	S	178899	Carboxydocella thermautotrophica	0.000210987823892683
526	1	L026_1	178	2.86006093645831e-05	1	0	F	539000	Clostridiales Family XVII. Incertae Sedis	0.000105493911946342
526	1	L026_1	179	2.86006093645831e-05	1	0	G	73918	Thermaerobacter	0.000105493911946342
526	1	L026_1	180	2.86006093645831e-05	1	0	S	73919	Thermaerobacter marianensis	0.000105493911946342
526	1	L026_1	182	0.00348927434247914	122	45	F	186807	Peptococcaceae	0.0128702572574537
526	1	L026_1	183	0.000629213406020829	22	0	G	51514	Dehalobacterium	0.00232086606281951
526	1	L026_1	184	0.000629213406020829	22	22	S	51515	Dehalobacterium formicoaceticum	0.00232086606281951
526	1	L026_1	185	0.000572012187291662	20	20	G	56112	Dehalobacter	0.00210987823892683
526	1	L026_1	186	0.000228804874916665	8	1	G	36853	Desulfitobacterium	0.000843951295570733
526	1	L026_1	187	8.58018280937494e-05	3	0	S	36854	Desulfitobacterium dehalogenans	0.000316481735839025
526	1	L026_1	189	8.58018280937494e-05	3	0	S	142877	Desulfitobacterium metallireducens	0.000316481735839025
526	1	L026_1	191	2.86006093645831e-05	1	0	S	233055	Desulfitobacterium dichloroeliminans	0.000105493911946342
526	1	L026_1	193	0.000200204265552082	7	2	G	1562	Desulfotomaculum	0.000738457383624391
526	1	L026_1	194	8.58018280937494e-05	3	3	S	1833852	Desulfotomaculum ferrireducens	0.000316481735839025
526	1	L026_1	195	5.72012187291662e-05	2	0	S	59610	Desulfotomaculum reducens	0.000210987823892683
526	1	L026_1	197	0.000171603656187499	6	6	G	79206	Desulfosporosinus	0.000632963471678049
526	1	L026_1	198	0.000171603656187499	6	0	G	278993	Thermincola	0.000632963471678049
526	1	L026_1	199	0.000171603656187499	6	0	S	863643	Thermincola potens	0.000632963471678049
526	1	L026_1	201	0.000114402437458332	4	0	G	2282742	Desulfofarcimen	0.000421975647785366
526	1	L026_1	202	0.000114402437458332	4	0	S	58138	Desulfofarcimen acetoxidans	0.000421975647785366
526	1	L026_1	204	5.72012187291662e-05	2	0	G	51196	Syntrophobotulus	0.000210987823892683
526	1	L026_1	205	5.72012187291662e-05	2	0	S	51197	Syntrophobotulus glycolicus	0.000210987823892683
526	1	L026_1	207	5.72012187291662e-05	2	0	G	2282740	Desulfallas	0.000210987823892683
526	1	L026_1	208	5.72012187291662e-05	2	0	S	102134	Desulfallas gibsoniae	0.000210987823892683
526	1	L026_1	210	0.000657814015385412	23	0	F	31984	Heliobacteriaceae	0.00242635997476586
526	1	L026_1	211	0.000657814015385412	23	0	G	2697	Heliobacterium	0.00242635997476586
526	1	L026_1	212	0.000657814015385412	23	0	S	35701	Heliobacterium modesticaldum	0.00242635997476586
526	1	L026_1	214	0.000314606703010414	11	7	F	68298	Syntrophomonadaceae	0.00116043303140976
526	1	L026_1	215	0.000114402437458332	4	0	G	862	Syntrophomonas	0.000421975647785366
526	1	L026_1	216	0.000114402437458332	4	0	S	863	Syntrophomonas wolfei	0.000421975647785366
526	1	L026_1	219	8.58018280937494e-05	3	0	F	543349	Symbiobacteriaceae	0.000316481735839025
526	1	L026_1	220	8.58018280937494e-05	3	0	G	2733	Symbiobacterium	0.000316481735839025
526	1	L026_1	221	8.58018280937494e-05	3	0	S	2734	Symbiobacterium thermophilum	0.000316481735839025
526	1	L026_1	223	0.0027170578896354	95	3	O	68295	Thermoanaerobacterales	0.0100219216349024
526	1	L026_1	224	0.00208784448361457	73	24	F	186814	Thermoanaerobacteraceae	0.00770105557208293
526	1	L026_1	225	0.00105822254648958	37	37	G	1754	Thermoanaerobacter	0.00390327474201464
526	1	L026_1	227	5.72012187291662e-05	2	0	G	44260	Moorella	0.000210987823892683
526	1	L026_1	228	5.72012187291662e-05	2	2	S	1525	Moorella thermoacetica	0.000210987823892683
526	1	L026_1	229	2.86006093645831e-05	1	0	G	42837	Ammonifex	0.000105493911946342
526	1	L026_1	230	2.86006093645831e-05	1	0	S	42838	Ammonifex degensii	0.000105493911946342
526	1	L026_1	232	8.58018280937494e-05	3	0	G	202949	Thermanaeromonas	0.000316481735839025
526	1	L026_1	233	8.58018280937494e-05	3	0	S	161154	Thermanaeromonas toyohensis	0.000316481735839025
526	1	L026_1	235	5.72012187291662e-05	2	0	G	499228	Tepidanaerobacter	0.000210987823892683
526	1	L026_1	236	5.72012187291662e-05	2	0	S	499229	Tepidanaerobacter acetatoxydans	0.000210987823892683
526	1	L026_1	238	2.86006093645831e-05	1	0	G	140458	Thermacetogenium	0.000105493911946342
526	1	L026_1	239	2.86006093645831e-05	1	0	S	85874	Thermacetogenium phaeum	0.000105493911946342
526	1	L026_1	241	0.000514810968562496	18	0	F	543371	Thermoanaerobacterales Family III. Incertae Sedis	0.00189889041503415
526	1	L026_1	242	0.000228804874916665	8	0	G	28895	Thermoanaerobacterium	0.000843951295570733
526	1	L026_1	243	0.000143003046822916	5	4	S	1517	Thermoanaerobacterium thermosaccharolyticum	0.000527469559731708
526	1	L026_1	245	8.58018280937494e-05	3	0	S	29329	Thermoanaerobacterium xylanolyticum	0.000316481735839025
526	1	L026_1	247	0.000228804874916665	8	0	G	291988	Thermosediminibacter	0.000843951295570733
526	1	L026_1	248	0.000228804874916665	8	0	S	291990	Thermosediminibacter oceani	0.000843951295570733
526	1	L026_1	250	5.72012187291662e-05	2	0	G	44000	Caldicellulosiruptor	0.000210987823892683
526	1	L026_1	251	5.72012187291662e-05	2	0	S	44001	Caldicellulosiruptor saccharolyticus	0.000210987823892683
526	1	L026_1	253	2.86006093645831e-05	1	0	F	543372	Thermoanaerobacterales Family IV. Incertae Sedis	0.000105493911946342
526	1	L026_1	254	2.86006093645831e-05	1	0	G	252965	Mahella	0.000105493911946342
526	1	L026_1	255	2.86006093645831e-05	1	0	S	252966	Mahella australiensis	0.000105493911946342
526	1	L026_1	257	0.000343207312374997	12	0	O	485256	Natranaerobiales	0.0012659269433561
526	1	L026_1	258	0.000343207312374997	12	0	F	485255	Natranaerobiaceae	0.0012659269433561
526	1	L026_1	259	0.000343207312374997	12	0	G	375928	Natranaerobius	0.0012659269433561
526	1	L026_1	260	0.000343207312374997	12	0	S	375929	Natranaerobius thermophilus	0.0012659269433561
526	1	L026_1	262	0.000114402437458332	4	0	O	53433	Halanaerobiales	0.000421975647785366
526	1	L026_1	263	8.58018280937494e-05	3	0	F	972	Halanaerobiaceae	0.000316481735839025
526	1	L026_1	264	8.58018280937494e-05	3	3	G	2330	Halanaerobium	0.000316481735839025
526	1	L026_1	265	2.86006093645831e-05	1	0	F	53434	Halobacteroidaceae	0.000105493911946342
526	1	L026_1	266	2.86006093645831e-05	1	0	G	28186	Acetohalobium	0.000105493911946342
526	1	L026_1	267	2.86006093645831e-05	1	0	S	28187	Acetohalobium arabaticum	0.000105493911946342
526	1	L026_1	269	2.21966469217593	77609	40	C	91061	Bacilli	8.18727701224362
526	1	L026_1	270	2.20004467415183	76923	247	O	186826	Lactobacillales	8.11490818864843
526	1	L026_1	271	2.13054519339589	74493	21	F	1300	Streptococcaceae	7.85855798261882
526	1	L026_1	272	2.12819994342799	74411	7785	G	1301	Streptococcus	7.84990748183922
526	1	L026_1	273	1.12992427416659	39507	30827	S	1304	Streptococcus salivarius	4.16774797926412
526	1	L026_1	276	0.240960133896613	8425	1712	S	1318	Streptococcus parasanguinis	0.888786208147928
526	1	L026_1	279	0.122525010517874	4284	3798	S	1308	Streptococcus thermophilus	0.451935918778127
526	1	L026_1	294	0.0576588284789996	2016	1832	S	1328	Streptococcus anginosus	0.212675726483825
526	1	L026_1	299	0.00537691456054163	188	135	S	1338	Streptococcus intermedius	0.0198328554459122
526	1	L026_1	302	0.00197344204615624	69	0	S	76860	Streptococcus constellatus	0.00727907992429757
526	1	L026_1	305	0.0661246088509162	2312	1636	S	1302	Streptococcus gordonii	0.243901924419942
526	1	L026_1	308	0.0655525966636245	2292	2292	S	1839799	Streptococcus sp. FDAARGOS_192	0.241792046181015
526	1	L026_1	309	0.0586026485880308	2049	2049	S	1335	Streptococcus equinus	0.216157025578054
526	1	L026_1	310	0.0339489233157602	1187	201	S	1303	Streptococcus oralis	0.125221273480307
526	1	L026_1	313	0.0161307436816249	564	329	S	1305	Streptococcus sanguinis	0.0594985663377366
526	1	L026_1	315	0.0143575059010207	502	502	S	113107	Streptococcus australis	0.0529579437970635
526	1	L026_1	316	0.0110112346053645	385	245	S	197614	Streptococcus pasteurianus	0.0406151560993415
526	1	L026_1	318	0.0109540333866353	383	383	S	1759399	Streptococcus sp. A12	0.0404041682754488
526	1	L026_1	319	0.00860878341873952	301	297	S	1311	Streptococcus agalactiae	0.0317536674958488
526	1	L026_1	322	0.00860878341873952	301	174	S	28037	Streptococcus mitis	0.0317536674958488
526	1	L026_1	324	0.00566292065418746	198	165	S	1313	Streptococcus pneumoniae	0.0208877945653756
526	1	L026_1	335	0.00483350298261455	169	0	S	1336	Streptococcus equi	0.0178284711189317
526	1	L026_1	337	0.000400408531104164	14	5	S	1334	Streptococcus dysgalactiae	0.00147691476724878
526	1	L026_1	340	0.00486210359197913	170	170	S	1326	Streptococcus acidominimus	0.0179339650308781
526	1	L026_1	341	0.00460469810769788	161	161	S	1156431	Streptococcus sp. I-G2	0.016984519823361
526	1	L026_1	342	0.00417568896722914	146	146	S	1156433	Streptococcus sp. I-P16	0.0154021111441659
526	1	L026_1	343	0.00417568896722914	146	146	S	712633	Streptococcus sp. oral taxon 431	0.0154021111441659
526	1	L026_1	344	0.00380388104548956	133	52	S	45634	Streptococcus cristatus	0.0140306902888634
526	1	L026_1	347	0.00340347251438539	119	117	S	150055	Streptococcus lutetiensis	0.0125537755216146
526	1	L026_1	349	0.00314606703010414	110	48	S	1307	Streptococcus suis	0.0116043303140976
526	1	L026_1	357	0.00225944813980207	79	79	S	1902136	Streptococcus sp. NPS 308	0.00833401904376098
526	1	L026_1	358	0.0020306432648854	71	57	S	1309	Streptococcus mutans	0.00749006774819025
526	1	L026_1	361	0.00171603656187499	60	60	S	712624	Streptococcus sp. oral taxon 064	0.00632963471678049
526	1	L026_1	362	0.00102962193712499	36	15	S	102684	Streptococcus infantarius	0.0037977808300683
526	1	L026_1	365	0.00082941767157291	29	0	S	59310	Streptococcus macedonicus	0.00305932344644391
526	1	L026_1	367	0.000800817062208327	28	27	S	1314	Streptococcus pyogenes	0.00295382953449756
526	1	L026_1	370	0.000715015234114578	25	0	S	257758	Streptococcus pseudopneumoniae	0.00263734779865854
526	1	L026_1	372	0.000543411577927079	19	19	S	1310	Streptococcus sobrinus	0.00200438432698049
526	1	L026_1	373	0.000371807921739581	13	8	S	315405	Streptococcus gallolyticus	0.00137142085530244
526	1	L026_1	376	0.000343207312374997	12	12	S	1888195	Streptococcus himalayensis	0.0012659269433561
526	1	L026_1	377	0.000314606703010414	11	11	S	1340	Streptococcus porcinus	0.00116043303140976
526	1	L026_1	378	0.000286006093645831	10	10	S	400065	Streptococcus merionis	0.00105493911946342
526	1	L026_1	379	0.000257405484281248	9	9	S	82348	Streptococcus pluranimalium	0.000949445207517074
526	1	L026_1	380	0.000257405484281248	9	9	S	1814128	Streptococcus halotolerans	0.000949445207517074
526	1	L026_1	381	0.000257405484281248	9	8	S	1348	Streptococcus parauberis	0.000949445207517074
526	1	L026_1	383	0.000228804874916665	8	8	S	1345	Streptococcus ferus	0.000843951295570733
526	1	L026_1	384	0.000200204265552082	7	7	S	1825069	Streptococcus marmotae	0.000738457383624391
526	1	L026_1	385	0.000143003046822916	5	5	S	1811193	Streptococcus pantholopis	0.000527469559731708
526	1	L026_1	386	0.000143003046822916	5	5	S	1346	Streptococcus iniae	0.000527469559731708
526	1	L026_1	387	0.000143003046822916	5	2	S	1349	Streptococcus uberis	0.000527469559731708
526	1	L026_1	389	0.00174463717123957	61	2	G	1357	Lactococcus	0.00643512862872684
526	1	L026_1	390	0.00163023473378124	57	6	S	1358	Lactococcus lactis	0.00601315298094147
526	1	L026_1	396	2.86006093645831e-05	1	1	S	1364	Lactococcus piscium	0.000105493911946342
526	1	L026_1	397	2.86006093645831e-05	1	1	S	1366	Lactococcus raffinolactis	0.000105493911946342
526	1	L026_1	398	0.0467619963110934	1635	5	F	33958	Lactobacillaceae	0.172482546032268
526	1	L026_1	399	0.0465045908268122	1626	33	G	1578	Lactobacillus	0.171533100824751
526	1	L026_1	400	0.0343779324562289	1202	799	S	1624	Lactobacillus salivarius	0.126803682159503
526	1	L026_1	403	0.00466189932642705	163	0	S	1623	Lactobacillus ruminis	0.0171955076472537
526	1	L026_1	405	0.00243105179598957	85	34	S	1596	Lactobacillus gasseri	0.00896698251543903
526	1	L026_1	408	0.000858018280937494	30	30	S	1601	Lactobacillus agilis	0.00316481735839025
526	1	L026_1	409	0.00082941767157291	29	25	S	1613	Lactobacillus fermentum	0.00305932344644391
526	1	L026_1	411	0.000343207312374997	12	0	S	267818	Lactobacillus kefiranofaciens	0.0012659269433561
526	1	L026_1	413	0.000314606703010414	11	11	S	1622	Lactobacillus murinus	0.00116043303140976
526	1	L026_1	414	0.000286006093645831	10	6	S	1604	Lactobacillus amylovorus	0.00105493911946342
526	1	L026_1	417	0.000200204265552082	7	5	S	1587	Lactobacillus helveticus	0.000738457383624391
526	1	L026_1	420	0.000200204265552082	7	3	S	1590	Lactobacillus plantarum	0.000738457383624391
526	1	L026_1	422	0.000200204265552082	7	0	S	47770	Lactobacillus crispatus	0.000738457383624391
526	1	L026_1	425	5.72012187291662e-05	2	0	S	1582	Lactobacillus casei	0.000210987823892683
526	1	L026_1	427	2.86006093645831e-05	1	1	S	1597	Lactobacillus paracasei	0.000105493911946342
526	1	L026_1	428	0.000114402437458332	4	1	S	1598	Lactobacillus reuteri	0.000421975647785366
526	1	L026_1	430	8.58018280937494e-05	3	0	S	97478	Lactobacillus mucosae	0.000316481735839025
526	1	L026_1	432	8.58018280937494e-05	3	3	S	89059	Lactobacillus acidipiscis	0.000316481735839025
526	1	L026_1	433	5.72012187291662e-05	2	0	S	293371	Lactobacillus oligofermentans	0.000210987823892683
526	1	L026_1	435	5.72012187291662e-05	2	1	S	1610	Lactobacillus coryniformis	0.000210987823892683
526	1	L026_1	438	5.72012187291662e-05	2	0	S	1581	Lactobacillus buchneri	0.000210987823892683
526	1	L026_1	440	2.86006093645831e-05	1	1	S	1007676	Lactobacillus ginsenosidimutans	0.000105493911946342
526	1	L026_1	441	2.86006093645831e-05	1	1	S	1580	Lactobacillus brevis	0.000105493911946342
526	1	L026_1	442	2.86006093645831e-05	1	1	S	267363	Lactobacillus zymae	0.000105493911946342
526	1	L026_1	443	2.86006093645831e-05	1	1	S	240427	Lactobacillus paracollinoides	0.000105493911946342
526	1	L026_1	444	2.86006093645831e-05	1	1	S	148814	Lactobacillus kunkeei	0.000105493911946342
526	1	L026_1	445	2.86006093645831e-05	1	1	S	1579	Lactobacillus acidophilus	0.000105493911946342
526	1	L026_1	446	2.86006093645831e-05	1	1	S	1589	Lactobacillus pentosus	0.000105493911946342
526	1	L026_1	447	2.86006093645831e-05	1	1	S	52242	Lactobacillus gallinarum	0.000105493911946342
526	1	L026_1	448	2.86006093645831e-05	1	0	S	1625	Lactobacillus sanfranciscensis	0.000105493911946342
526	1	L026_1	450	0.000114402437458332	4	0	G	1253	Pediococcus	0.000421975647785366
526	1	L026_1	451	8.58018280937494e-05	3	3	S	114090	Pediococcus inopinatus	0.000316481735839025
526	1	L026_1	452	2.86006093645831e-05	1	1	S	51663	Pediococcus damnosus	0.000105493911946342
526	1	L026_1	453	0.0149295180883124	522	0	F	81852	Enterococcaceae	0.0550678220359903
526	1	L026_1	454	0.0148151156508541	518	0	G	1350	Enterococcus	0.0546458463882049
526	1	L026_1	455	0.0126986705578749	444	388	S	1352	Enterococcus faecium	0.0468392969041757
526	1	L026_1	458	0.00140142985886457	49	49	S	44008	Enterococcus cecorum	0.00516920168537074
526	1	L026_1	459	0.000257405484281248	9	9	S	2060307	Enterococcus sp. FDAARGOS_375	0.000949445207517074
526	1	L026_1	460	0.000200204265552082	7	0	S	1351	Enterococcus faecalis	0.000738457383624391
526	1	L026_1	463	0.000200204265552082	7	7	S	53345	Enterococcus durans	0.000738457383624391
526	1	L026_1	464	2.86006093645831e-05	1	0	S	37734	Enterococcus casseliflavus	0.000105493911946342
526	1	L026_1	466	2.86006093645831e-05	1	1	S	160453	Enterococcus gilvus	0.000105493911946342
526	1	L026_1	467	0.000114402437458332	4	0	G	33969	Melissococcus	0.000421975647785366
526	1	L026_1	468	0.000114402437458332	4	4	S	33970	Melissococcus plutonius	0.000421975647785366
526	1	L026_1	469	0.000600612796656246	21	0	F	81850	Leuconostocaceae	0.00221537215087317
526	1	L026_1	470	0.000486210359197913	17	0	G	46255	Weissella	0.00179339650308781
526	1	L026_1	471	0.000343207312374997	12	12	S	1249	Weissella paramesenteroides	0.0012659269433561
526	1	L026_1	472	5.72012187291662e-05	2	2	S	137591	Weissella cibaria	0.000210987823892683
526	1	L026_1	473	5.72012187291662e-05	2	2	S	759620	Weissella ceti	0.000210987823892683
526	1	L026_1	474	2.86006093645831e-05	1	1	S	1631871	Weissella jogaejeotgali	0.000105493911946342
526	1	L026_1	475	0.000114402437458332	4	1	G	1243	Leuconostoc	0.000421975647785366
526	1	L026_1	476	5.72012187291662e-05	2	0	S	1244	Leuconostoc gelidum	0.000210987823892683
526	1	L026_1	479	2.86006093645831e-05	1	1	S	1245	Leuconostoc mesenteroides	0.000105493911946342
526	1	L026_1	480	0.000114402437458332	4	0	F	186827	Aerococcaceae	0.000421975647785366
526	1	L026_1	481	0.000114402437458332	4	0	G	1375	Aerococcus	0.000421975647785366
526	1	L026_1	482	8.58018280937494e-05	3	3	S	119206	Aerococcus sanguinicola	0.000316481735839025
526	1	L026_1	483	2.86006093645831e-05	1	1	S	128944	Aerococcus urinaehominis	0.000105493911946342
526	1	L026_1	484	2.86006093645831e-05	1	0	F	186828	Carnobacteriaceae	0.000105493911946342
526	1	L026_1	485	2.86006093645831e-05	1	0	G	2747	Carnobacterium	0.000105493911946342
526	1	L026_1	486	2.86006093645831e-05	1	0	S	2751	Carnobacterium maltaromaticum	0.000105493911946342
526	1	L026_1	488	0.0184759936495207	646	29	O	1385	Bacillales	0.0681490671173367
526	1	L026_1	491	0.0108968321679062	381	0	G	1378	Gemella	0.0401931804515561
526	1	L026_1	492	0.0107824297304478	377	377	S	29391	Gemella morbillorum	0.0397712048037708
526	1	L026_1	493	0.000114402437458332	4	4	S	2040624	Gemella sp. ND 6198	0.000421975647785366
526	1	L026_1	495	8.58018280937494e-05	3	2	G	33986	Exiguobacterium	0.000316481735839025
526	1	L026_1	496	2.86006093645831e-05	1	1	S	223958	Exiguobacterium oxidotolerans	0.000105493911946342
526	1	L026_1	497	0.00283146032709373	99	4	F	186822	Paenibacillaceae	0.0104438972826878
526	1	L026_1	498	0.0023738505772604	83	11	G	44249	Paenibacillus	0.00875599469154635
526	1	L026_1	499	0.000429009140468747	15	15	S	1464	Paenibacillus larvae	0.00158240867919512
526	1	L026_1	500	0.000371807921739581	13	13	S	162209	Paenibacillus naphthalenovorans	0.00137142085530244
526	1	L026_1	501	0.000371807921739581	13	0	S	61624	Paenibacillus mucilaginosus	0.00137142085530244
526	1	L026_1	504	0.000143003046822916	5	5	S	1536774	Paenibacillus sp. FSL H7-0357	0.000527469559731708
526	1	L026_1	505	0.000114402437458332	4	4	S	1536772	Paenibacillus sp. FSL R7-0273	0.000421975647785366
526	1	L026_1	506	0.000114402437458332	4	0	S	1406	Paenibacillus polymyxa	0.000421975647785366
526	1	L026_1	508	8.58018280937494e-05	3	3	S	1536771	Paenibacillus sp. FSL R5-0912	0.000316481735839025
526	1	L026_1	509	5.72012187291662e-05	2	2	S	1619311	Paenibacillus physcomitrellae	0.000210987823892683
526	1	L026_1	510	5.72012187291662e-05	2	2	S	189425	Paenibacillus graminis	0.000210987823892683
526	1	L026_1	511	5.72012187291662e-05	2	2	S	1695218	Paenibacillus sp. 32O-W	0.000210987823892683
526	1	L026_1	512	5.72012187291662e-05	2	2	S	324057	Paenibacillus sp. JDR-2	0.000210987823892683
526	1	L026_1	513	2.86006093645831e-05	1	0	S	159743	Paenibacillus terrae	0.000105493911946342
526	1	L026_1	515	2.86006093645831e-05	1	0	S	44251	Paenibacillus durus	0.000105493911946342
526	1	L026_1	517	2.86006093645831e-05	1	1	S	1126833	Paenibacillus beijingensis	0.000105493911946342
526	1	L026_1	518	2.86006093645831e-05	1	1	S	1763538	Paenibacillus crassostreae	0.000105493911946342
526	1	L026_1	519	2.86006093645831e-05	1	1	S	189426	Paenibacillus odorifer	0.000105493911946342
526	1	L026_1	520	2.86006093645831e-05	1	1	S	169760	Paenibacillus stellifer	0.000105493911946342
526	1	L026_1	521	2.86006093645831e-05	1	1	S	2023772	Paenibacillus sp. RUD330	0.000105493911946342
526	1	L026_1	522	0.000143003046822916	5	0	G	76632	Thermobacillus	0.000527469559731708
526	1	L026_1	523	0.000143003046822916	5	0	S	377615	Thermobacillus composti	0.000527469559731708
526	1	L026_1	526	0.000143003046822916	5	0	G	55079	Aneurinibacillus	0.000527469559731708
526	1	L026_1	527	0.000143003046822916	5	5	S	1500254	Aneurinibacillus soli	0.000527469559731708
526	1	L026_1	528	5.72012187291662e-05	2	1	G	55080	Brevibacillus	0.000210987823892683
526	1	L026_1	529	2.86006093645831e-05	1	1	S	1393	Brevibacillus brevis	0.000105493911946342
526	1	L026_1	530	0.00234524996789582	82	1	F	186817	Bacillaceae	0.00865050077960001
526	1	L026_1	531	0.00143003046822916	50	5	G	1386	Bacillus	0.00527469559731708
526	1	L026_1	533	0.000257405484281248	9	0	S	1396	Bacillus cereus	0.000949445207517074
526	1	L026_1	537	0.000114402437458332	4	1	S	1428	Bacillus thuringiensis	0.000421975647785366
526	1	L026_1	541	5.72012187291662e-05	2	2	S	1392	Bacillus anthracis	0.000210987823892683
526	1	L026_1	542	5.72012187291662e-05	2	2	S	580165	Bacillus cytotoxicus	0.000210987823892683
526	1	L026_1	543	0.000228804874916665	8	8	S	1479	Bacillus smithii	0.000843951295570733
526	1	L026_1	546	5.72012187291662e-05	2	2	S	1390	Bacillus amyloliquefaciens	0.000210987823892683
526	1	L026_1	547	2.86006093645831e-05	1	1	S	492670	Bacillus velezensis	0.000105493911946342
526	1	L026_1	548	5.72012187291662e-05	2	2	S	1423	Bacillus subtilis	0.000210987823892683
526	1	L026_1	549	0.000114402437458332	4	4	S	1398	Bacillus coagulans	0.000421975647785366
526	1	L026_1	550	8.58018280937494e-05	3	3	S	86664	Bacillus flexus	0.000316481735839025
526	1	L026_1	551	5.72012187291662e-05	2	0	S	324767	Bacillus infantis	0.000210987823892683
526	1	L026_1	553	2.86006093645831e-05	1	1	S	199441	Bacillus krulwichiae	0.000105493911946342
526	1	L026_1	554	2.86006093645831e-05	1	1	S	129985	Bacillus jeotgali	0.000105493911946342
526	1	L026_1	555	2.86006093645831e-05	1	0	S	79885	Bacillus pseudofirmus	0.000105493911946342
526	1	L026_1	557	2.86006093645831e-05	1	0	S	561879	Bacillus safensis	0.000105493911946342
526	1	L026_1	559	2.86006093645831e-05	1	0	S	665099	Bacillus oceanisediminis	0.000105493911946342
526	1	L026_1	561	0.000486210359197913	17	0	G	29331	Amphibacillus	0.00179339650308781
526	1	L026_1	562	0.000486210359197913	17	0	S	1449	Amphibacillus xylanus	0.00179339650308781
526	1	L026_1	564	0.000114402437458332	4	1	G	400634	Lysinibacillus	0.000421975647785366
526	1	L026_1	565	5.72012187291662e-05	2	2	S	28031	Lysinibacillus fusiformis	0.000210987823892683
526	1	L026_1	566	2.86006093645831e-05	1	1	S	2086577	Lysinibacillus sp. Marseille-P5727	0.000105493911946342
526	1	L026_1	567	8.58018280937494e-05	3	1	G	129337	Geobacillus	0.000316481735839025
526	1	L026_1	568	2.86006093645831e-05	1	1	S	1422	Geobacillus stearothermophilus	0.000105493911946342
526	1	L026_1	569	2.86006093645831e-05	1	1	S	471223	Geobacillus sp. WCH70	0.000105493911946342
526	1	L026_1	570	8.58018280937494e-05	3	3	G	150247	Anoxybacillus	0.000316481735839025
526	1	L026_1	571	2.86006093645831e-05	1	0	G	175304	Lentibacillus	0.000105493911946342
526	1	L026_1	572	2.86006093645831e-05	1	1	S	1472767	Lentibacillus amyloliquefaciens	0.000105493911946342
526	1	L026_1	573	2.86006093645831e-05	1	0	G	182709	Oceanobacillus	0.000105493911946342
526	1	L026_1	574	2.86006093645831e-05	1	0	S	746691	Oceanobacillus kimchii	0.000105493911946342
526	1	L026_1	576	2.86006093645831e-05	1	0	G	459532	Terribacillus	0.000105493911946342
526	1	L026_1	577	2.86006093645831e-05	1	1	S	586416	Terribacillus aidingensis	0.000105493911946342
526	1	L026_1	578	2.86006093645831e-05	1	0	G	1055323	Aeribacillus	0.000105493911946342
526	1	L026_1	579	2.86006093645831e-05	1	1	S	33936	Aeribacillus pallidus	0.000105493911946342
526	1	L026_1	580	0.000686414624749995	24	0	F	90964	Staphylococcaceae	0.0025318538867122
526	1	L026_1	581	0.000629213406020829	22	5	G	1279	Staphylococcus	0.00232086606281951
526	1	L026_1	582	0.000171603656187499	6	2	S	1280	Staphylococcus aureus	0.000632963471678049
526	1	L026_1	584	0.000114402437458332	4	4	S	1283	Staphylococcus haemolyticus	0.000421975647785366
526	1	L026_1	585	5.72012187291662e-05	2	2	S	29385	Staphylococcus saprophyticus	0.000210987823892683
526	1	L026_1	586	2.86006093645831e-05	1	1	S	1281	Staphylococcus carnosus	0.000105493911946342
526	1	L026_1	587	2.86006093645831e-05	1	1	S	308354	Staphylococcus simiae	0.000105493911946342
526	1	L026_1	588	2.86006093645831e-05	1	1	S	170573	Staphylococcus pettenkoferi	0.000105493911946342
526	1	L026_1	589	2.86006093645831e-05	1	1	S	46127	Staphylococcus felis	0.000105493911946342
526	1	L026_1	590	2.86006093645831e-05	1	0	S	1282	Staphylococcus epidermidis	0.000105493911946342
526	1	L026_1	592	5.72012187291662e-05	2	2	G	69965	Macrococcus	0.000210987823892683
526	1	L026_1	593	0.000371807921739581	13	0	F	186823	Alicyclobacillaceae	0.00137142085530244
526	1	L026_1	594	0.000343207312374997	12	9	G	432330	Tumebacillus	0.0012659269433561
526	1	L026_1	595	8.58018280937494e-05	3	3	S	1903704	Tumebacillus avium	0.000316481735839025
526	1	L026_1	596	2.86006093645831e-05	1	0	G	1129704	Kyrpidia	0.000105493911946342
526	1	L026_1	597	2.86006093645831e-05	1	1	S	2055160	Kyrpidia sp. EA-1	0.000105493911946342
526	1	L026_1	598	0.000200204265552082	7	0	F	186818	Planococcaceae	0.000738457383624391
526	1	L026_1	599	8.58018280937494e-05	3	0	G	1569	Sporosarcina	0.000316481735839025
526	1	L026_1	600	2.86006093645831e-05	1	1	S	1476	Sporosarcina psychrophila	0.000105493911946342
526	1	L026_1	601	2.86006093645831e-05	1	1	S	1571	Sporosarcina ureae	0.000105493911946342
526	1	L026_1	602	2.86006093645831e-05	1	1	S	1930546	Sporosarcina sp. P37	0.000105493911946342
526	1	L026_1	603	5.72012187291662e-05	2	0	G	1372	Planococcus	0.000210987823892683
526	1	L026_1	604	2.86006093645831e-05	1	0	S	161360	Planococcus antarcticus	0.000105493911946342
526	1	L026_1	606	2.86006093645831e-05	1	1	S	192421	Planococcus maritimus	0.000105493911946342
526	1	L026_1	607	2.86006093645831e-05	1	0	G	157226	Jeotgalibacillus	0.000105493911946342
526	1	L026_1	608	2.86006093645831e-05	1	1	S	1508404	Jeotgalibacillus malaysiensis	0.000105493911946342
526	1	L026_1	609	2.86006093645831e-05	1	0	G	648800	Solibacillus	0.000105493911946342
526	1	L026_1	610	2.86006093645831e-05	1	1	S	2048654	Solibacillus sp. R5-41	0.000105493911946342
526	1	L026_1	611	0.000114402437458332	4	0	F	186820	Listeriaceae	0.000421975647785366
526	1	L026_1	612	0.000114402437458332	4	3	G	1637	Listeria	0.000421975647785366
526	1	L026_1	613	2.86006093645831e-05	1	1	S	1639	Listeria monocytogenes	0.000105493911946342
526	1	L026_1	614	0.000114402437458332	4	0	F	186824	Thermoactinomycetaceae	0.000421975647785366
526	1	L026_1	615	0.000114402437458332	4	0	G	1677050	Novibacillus	0.000421975647785366
526	1	L026_1	616	0.000114402437458332	4	4	S	1471761	Novibacillus thermophilus	0.000421975647785366
526	1	L026_1	617	0.534974398164527	18705	0	C	526524	Erysipelotrichia	1.97326362295632
526	1	L026_1	618	0.534974398164527	18705	0	O	526525	Erysipelotrichales	1.97326362295632
526	1	L026_1	619	0.534974398164527	18705	5168	F	128827	Erysipelotrichaceae	1.97326362295632
526	1	L026_1	620	0.365744592554289	12788	0	G	1573534	Faecalitalea	1.34905614596982
526	1	L026_1	621	0.365744592554289	12788	0	S	39483	Faecalitalea cylindroides	1.34905614596982
526	1	L026_1	623	0.0133564845732603	467	0	G	191303	Turicibacter	0.0492656568789415
526	1	L026_1	624	0.0133564845732603	467	467	S	1712675	Turicibacter sp. H121	0.0492656568789415
526	1	L026_1	627	0.00320326824883331	112	112	S	1834207	Erysipelotrichaceae bacterium I46	0.0118153181379903
526	1	L026_1	628	0.00314606703010414	110	0	G	1505663	Erysipelatoclostridium	0.0116043303140976
526	1	L026_1	629	0.00314606703010414	110	110	S	1522	Clostridium innocuum	0.0116043303140976
526	1	L026_1	630	0.00145863107759374	51	9	G	1647	Erysipelothrix	0.00538018950926342
526	1	L026_1	631	0.00114402437458332	40	40	S	1648	Erysipelothrix rhusiopathiae	0.00421975647785366
526	1	L026_1	632	5.72012187291662e-05	2	2	S	1514105	Erysipelothrix larvae	0.000210987823892683
526	1	L026_1	633	0.000257405484281248	9	0	G	1729679	Faecalibaculum	0.000949445207517074
526	1	L026_1	634	0.000257405484281248	9	9	S	1702221	Faecalibaculum rodentium	0.000949445207517074
526	1	L026_1	635	0.078279867830864	2737	12	C	909932	Negativicutes	0.288736836997137
526	1	L026_1	636	0.0734463648482495	2568	0	O	1843489	Veillonellales	0.270908365878205
526	1	L026_1	637	0.0734463648482495	2568	1	F	31977	Veillonellaceae	0.270908365878205
526	1	L026_1	638	0.0692706758810203	2422	18	G	29465	Veillonella	0.255506254734039
526	1	L026_1	639	0.0680980508970724	2381	2381	S	29466	Veillonella parvula	0.251181004344239
526	1	L026_1	640	0.000657814015385412	23	23	S	248315	Veillonella rodentium	0.00242635997476586
526	1	L026_1	641	0.00394688409231247	138	4	G	906	Megasphaera	0.0145581598485951
526	1	L026_1	642	0.00320326824883331	112	112	S	2144175	Megasphaera sp. AJH120	0.0118153181379903
526	1	L026_1	643	0.000514810968562496	18	6	S	907	Megasphaera elsdenii	0.00189889041503415
526	1	L026_1	645	0.000114402437458332	4	4	S	1675036	Megasphaera hexanoica	0.000421975647785366
526	1	L026_1	646	0.000114402437458332	4	1	G	39948	Dialister	0.000421975647785366
526	1	L026_1	647	8.58018280937494e-05	3	3	S	39950	Dialister pneumosintes	0.000316481735839025
526	1	L026_1	648	8.58018280937494e-05	3	0	G	909928	Negativicoccus	0.000316481735839025
526	1	L026_1	649	8.58018280937494e-05	3	3	S	1702287	Negativicoccus massiliensis	0.000316481735839025
526	1	L026_1	650	0.00357507617057289	125	0	O	1843488	Acidaminococcales	0.0131867389932927
526	1	L026_1	651	0.00357507617057289	125	0	F	909930	Acidaminococcaceae	0.0131867389932927
526	1	L026_1	652	0.00357507617057289	125	58	G	904	Acidaminococcus	0.0131867389932927
526	1	L026_1	653	0.00117262498394791	41	0	S	905	Acidaminococcus fermentans	0.0043252503898
526	1	L026_1	655	0.000743615843479161	26	0	S	187327	Acidaminococcus intestini	0.00274284171060488
526	1	L026_1	657	0.00091521949966666	32	0	O	909929	Selenomonadales	0.00337580518228293
526	1	L026_1	658	0.000629213406020829	22	0	F	1843491	Selenomonadaceae	0.00232086606281951
526	1	L026_1	659	0.000629213406020829	22	7	G	970	Selenomonas	0.00232086606281951
526	1	L026_1	660	0.000143003046822916	5	0	S	971	Selenomonas ruminantium	0.000527469559731708
526	1	L026_1	663	0.000114402437458332	4	0	S	69823	Selenomonas sputigena	0.000421975647785366
526	1	L026_1	665	0.000114402437458332	4	4	S	1884263	Selenomonas sp. oral taxon 920	0.000421975647785366
526	1	L026_1	666	5.72012187291662e-05	2	2	S	712528	Selenomonas sp. oral taxon 126	0.000210987823892683
526	1	L026_1	667	0.000286006093645831	10	0	F	1843490	Sporomusaceae	0.00105493911946342
526	1	L026_1	668	0.000286006093645831	10	2	G	365348	Pelosinus	0.00105493911946342
526	1	L026_1	669	0.000143003046822916	5	5	S	484770	Pelosinus sp. UFO1	0.000527469559731708
526	1	L026_1	670	8.58018280937494e-05	3	0	S	365349	Pelosinus fermentans	0.000316481735839025
526	1	L026_1	672	0.0169887619625624	594	0	C	1737404	Tissierellia	0.0626633836961269
526	1	L026_1	673	0.0169887619625624	594	0	O	1737405	Tissierellales	0.0626633836961269
526	1	L026_1	674	0.0169887619625624	594	0	F	1570339	Peptoniphilaceae	0.0626633836961269
526	1	L026_1	675	0.0134136857919895	469	0	G	543311	Parvimonas	0.0494766447028342
526	1	L026_1	676	0.0134136857919895	469	469	S	33033	Parvimonas micra	0.0494766447028342
526	1	L026_1	677	0.00257405484281248	90	0	G	1161127	Murdochiella	0.00949445207517074
526	1	L026_1	678	0.00257405484281248	90	90	S	1852373	Murdochiella vaginalis	0.00949445207517074
526	1	L026_1	679	0.000543411577927079	19	0	G	162289	Peptoniphilus	0.00200438432698049
526	1	L026_1	680	0.000543411577927079	19	19	S	1912856	Peptoniphilus sp. ING2-D1G	0.00200438432698049
526	1	L026_1	681	0.000286006093645831	10	0	G	150022	Finegoldia	0.00105493911946342
526	1	L026_1	682	0.000286006093645831	10	1	S	1260	Finegoldia magna	0.00105493911946342
526	1	L026_1	685	0.000171603656187499	6	2	G	165779	Anaerococcus	0.000632963471678049
526	1	L026_1	686	0.000114402437458332	4	4	S	1870984	Anaerococcus mediterraneensis	0.000421975647785366
526	1	L026_1	689	5.72012187291662e-05	2	2	S	243899	endosymbiont 'TC1' of Trimyema compressum	0.000210987823892683
526	1	L026_1	690	2.86006093645831e-05	1	0	G	1930845	Ndongobacter	0.000105493911946342
526	1	L026_1	691	2.86006093645831e-05	1	1	S	1871025	Ndongobacter massiliensis	0.000105493911946342
526	1	L026_1	692	5.72012187291662e-05	2	0	C	1676648	Limnochordia	0.000210987823892683
526	1	L026_1	693	5.72012187291662e-05	2	0	O	1676649	Limnochordales	0.000210987823892683
526	1	L026_1	694	5.72012187291662e-05	2	0	F	1676650	Limnochordaceae	0.000210987823892683
526	1	L026_1	695	5.72012187291662e-05	2	0	G	1676651	Limnochorda	0.000210987823892683
526	1	L026_1	696	5.72012187291662e-05	2	2	S	1555112	Limnochorda pilosa	0.000210987823892683
526	1	L026_1	697	3.1370578381543	109685	168	P	201174	Actinobacteria	11.5710997318345
526	1	L026_1	698	2.12433886116378	74276	115	C	84998	Coriobacteriia	7.83566580372647
526	1	L026_1	699	1.1681918894964	40845	175	O	84999	Coriobacteriales	4.30889883344832
526	1	L026_1	700	1.1585820847499	40509	14	F	84107	Coriobacteriaceae	4.27345287903435
526	1	L026_1	701	1.15763826464087	40476	0	G	102106	Collinsella	4.26997157994012
526	1	L026_1	702	1.15763826464087	40476	40476	S	74426	Collinsella aerofaciens	4.26997157994012
526	1	L026_1	704	0.000514810968562496	18	18	S	1531429	Coriobacteriaceae bacterium 68-1-3	0.00189889041503415
526	1	L026_1	705	2.86006093645831e-05	1	0	G	33870	Coriobacterium	0.000105493911946342
526	1	L026_1	706	2.86006093645831e-05	1	0	S	33871	Coriobacterium glomerans	0.000105493911946342
526	1	L026_1	708	0.00460469810769788	161	0	F	1643824	Atopobiaceae	0.016984519823361
526	1	L026_1	709	0.00191624082742707	67	3	G	133925	Olsenella	0.00706809210040489
526	1	L026_1	710	0.000543411577927079	19	19	S	712411	Olsenella sp. oral taxon 807	0.00200438432698049
526	1	L026_1	711	0.000486210359197913	17	0	S	133926	Olsenella uli	0.00179339650308781
526	1	L026_1	713	0.000400408531104164	14	14	S	604330	Olsenella umbonata	0.00147691476724878
526	1	L026_1	714	0.000400408531104164	14	14	S	1805478	Olsenella sp. Marseille-P2300	0.00147691476724878
526	1	L026_1	715	0.00137282924949999	48	0	G	1935188	Libanicoccus	0.0050637077734244
526	1	L026_1	716	0.00137282924949999	48	48	S	1871022	Libanicoccus massiliensis	0.0050637077734244
526	1	L026_1	717	0.00131562803077082	46	0	G	1380	Atopobium	0.00485271994953171
526	1	L026_1	718	0.00131562803077082	46	0	S	1382	Atopobium parvulum	0.00485271994953171
526	1	L026_1	720	0.952857901590451	33316	0	O	1643822	Eggerthellales	3.51463517040432
526	1	L026_1	721	0.952857901590451	33316	107	F	1643826	Eggerthellaceae	3.51463517040432
526	1	L026_1	722	0.79758519335013	27887	7	G	84111	Eggerthella	2.94190872244763
526	1	L026_1	723	0.796412568366182	27846	19286	S	84112	Eggerthella lenta	2.93758347205783
526	1	L026_1	725	0.000972420718395826	34	34	S	502558	Eggerthella sp. YY7918	0.00358679300617561
526	1	L026_1	726	0.0771072428469161	2696	0	G	447020	Adlercreutzia	0.284411586607337
526	1	L026_1	727	0.0771072428469161	2696	0	S	446660	Adlercreutzia equolifaciens	0.284411586607337
526	1	L026_1	729	0.0647517796014162	2264	65	G	644652	Gordonibacter	0.238838216646517
526	1	L026_1	730	0.0314034690823123	1098	0	S	471189	Gordonibacter pamelaeae	0.115832315317083
526	1	L026_1	732	0.0298304355672602	1043	1043	S	1335613	Gordonibacter urolithinfaciens	0.110030150160034
526	1	L026_1	733	0.00165883534314582	58	58	S	1841863	Gordonibacter massiliensis	0.00611864689288781
526	1	L026_1	734	0.00992441144951034	347	0	G	1981050	Phoenicibacter	0.0366063874453805
526	1	L026_1	735	0.00992441144951034	347	347	S	1944646	Phoenicibacter massiliensis	0.0366063874453805
526	1	L026_1	736	0.000200204265552082	7	0	G	79603	Denitrobacterium	0.000738457383624391
526	1	L026_1	737	0.000200204265552082	7	7	S	79604	Denitrobacterium detoxificans	0.000738457383624391
526	1	L026_1	738	0.000114402437458332	4	0	G	84108	Slackia	0.000421975647785366
526	1	L026_1	739	0.000114402437458332	4	0	S	84110	Slackia heliotrinireducens	0.000421975647785366
526	1	L026_1	741	0.000114402437458332	4	0	G	84162	Cryptobacterium	0.000421975647785366
526	1	L026_1	742	0.000114402437458332	4	0	S	84163	Cryptobacterium curtum	0.000421975647785366
526	1	L026_1	744	1.00791407461727	35241	116	C	1760	Actinobacteria	3.71771095090102
526	1	L026_1	745	0.951685276606503	33275	0	O	85004	Bifidobacteriales	3.51030992001452
526	1	L026_1	746	0.951685276606503	33275	0	F	31953	Bifidobacteriaceae	3.51030992001452
526	1	L026_1	747	0.950569852841285	33236	1782	G	1678	Bifidobacterium	3.50619565744861
526	1	L026_1	748	0.730345160733995	25536	21799	S	216816	Bifidobacterium longum	2.69389253546178
526	1	L026_1	761	0.0898345140141556	3141	2899	S	1680	Bifidobacterium adolescentis	0.331356377423459
526	1	L026_1	763	0.0460469810769788	1610	1368	S	1685	Bifidobacterium breve	0.16984519823361
526	1	L026_1	769	0.0150725211351353	527	526	S	1689	Bifidobacterium dentium	0.055595291595722
526	1	L026_1	771	0.00614913101338537	215	115	S	1681	Bifidobacterium bifidum	0.0226811910684634
526	1	L026_1	776	0.00429009140468747	150	88	S	1683	Bifidobacterium angulatum	0.0158240867919512
526	1	L026_1	778	0.0027170578896354	95	0	S	1686	Bifidobacterium catenulatum	0.0100219216349024
526	1	L026_1	780	0.0023738505772604	83	3	S	630129	Bifidobacterium kashiwanohense	0.00875599469154635
526	1	L026_1	783	0.00180183838996874	63	0	S	28026	Bifidobacterium pseudocatenulatum	0.00664611645261952
526	1	L026_1	785	0.00045760974983333	16	3	S	28025	Bifidobacterium animalis	0.00168790259114147
526	1	L026_1	789	0.000286006093645831	10	0	S	158787	Bifidobacterium scardovii	0.00105493911946342
526	1	L026_1	791	0.000114402437458332	4	0	S	33905	Bifidobacterium thermophilum	0.000421975647785366
526	1	L026_1	793	8.58018280937494e-05	3	3	S	35760	Bifidobacterium choerinum	0.000316481735839025
526	1	L026_1	794	2.86006093645831e-05	1	0	S	638619	Bifidobacterium actinocoloniiforme	0.000105493911946342
526	1	L026_1	796	0.000686414624749995	24	0	G	196082	Parascardovia	0.0025318538867122
526	1	L026_1	797	0.000686414624749995	24	0	S	78258	Parascardovia denticolens	0.0025318538867122
526	1	L026_1	799	0.000429009140468747	15	0	G	2701	Gardnerella	0.00158240867919512
526	1	L026_1	800	0.000429009140468747	15	7	S	2702	Gardnerella vaginalis	0.00158240867919512
526	1	L026_1	803	0.0273421825525415	956	1	O	85006	Micrococcales	0.100852179820703
526	1	L026_1	804	0.0259693533030415	908	3	F	1268	Micrococcaceae	0.0957884720472782
526	1	L026_1	805	0.025454542334479	890	0	G	32207	Rothia	0.093889581632244
526	1	L026_1	806	0.0143575059010207	502	252	S	43675	Rothia mucilaginosa	0.0529579437970635
526	1	L026_1	808	0.0110970364334583	388	0	S	2047	Rothia dentocariosa	0.0409316378351805
526	1	L026_1	810	0.000200204265552082	7	2	G	1663	Arthrobacter	0.000738457383624391
526	1	L026_1	811	5.72012187291662e-05	2	2	S	290399	Arthrobacter sp. FB24	0.000210987823892683
526	1	L026_1	812	5.72012187291662e-05	2	2	S	656366	Arthrobacter alpinus	0.000210987823892683
526	1	L026_1	813	2.86006093645831e-05	1	1	S	1357915	Arthrobacter sp. QXT-31	0.000105493911946342
526	1	L026_1	814	0.000200204265552082	7	6	G	57493	Kocuria	0.000738457383624391
526	1	L026_1	815	2.86006093645831e-05	1	1	S	446860	Kocuria flava	0.000105493911946342
526	1	L026_1	816	2.86006093645831e-05	1	0	G	1742989	Glutamicibacter	0.000105493911946342
526	1	L026_1	817	2.86006093645831e-05	1	0	S	256701	Glutamicibacter arilaitensis	0.000105493911946342
526	1	L026_1	819	0.000858018280937494	30	7	F	85023	Microbacteriaceae	0.00316481735839025
526	1	L026_1	820	0.000314606703010414	11	5	G	33882	Microbacterium	0.00116043303140976
526	1	L026_1	821	8.58018280937494e-05	3	3	S	367477	Microbacterium sp. XT11	0.000316481735839025
526	1	L026_1	822	2.86006093645831e-05	1	1	S	104336	Microbacterium foliorum	0.000105493911946342
526	1	L026_1	823	2.86006093645831e-05	1	1	S	1938334	Microbacterium sp. TPU 3598	0.000105493911946342
526	1	L026_1	824	2.86006093645831e-05	1	1	S	1714373	Microbacterium sp. No. 7	0.000105493911946342
526	1	L026_1	825	8.58018280937494e-05	3	0	G	447237	Frondihabitans	0.000316481735839025
526	1	L026_1	826	8.58018280937494e-05	3	3	S	1795630	Frondihabitans sp. PAMC 28766	0.000316481735839025
526	1	L026_1	827	5.72012187291662e-05	2	0	G	2034	Curtobacterium	0.000210987823892683
526	1	L026_1	828	2.86006093645831e-05	1	1	S	69373	Curtobacterium pusillum	0.000105493911946342
526	1	L026_1	829	2.86006093645831e-05	1	1	S	1905847	Curtobacterium sp. BH-2-1-1	0.000105493911946342
526	1	L026_1	830	5.72012187291662e-05	2	0	G	69578	Cryobacterium	0.000210987823892683
526	1	L026_1	831	2.86006093645831e-05	1	1	S	670052	Cryobacterium arcticum	0.000105493911946342
526	1	L026_1	832	2.86006093645831e-05	1	1	S	1978566	Cryobacterium sp. LW097	0.000105493911946342
526	1	L026_1	833	5.72012187291662e-05	2	0	G	110932	Leifsonia	0.000210987823892683
526	1	L026_1	834	5.72012187291662e-05	2	1	S	1575	Leifsonia xyli	0.000210987823892683
526	1	L026_1	837	2.86006093645831e-05	1	0	G	1759331	Cnuibacter	0.000105493911946342
526	1	L026_1	838	2.86006093645831e-05	1	1	S	1619308	Cnuibacter physcomitrellae	0.000105493911946342
526	1	L026_1	841	2.86006093645831e-05	1	0	G	529881	Candidatus Aquiluna	0.000105493911946342
526	1	L026_1	842	2.86006093645831e-05	1	1	S	1855377	Candidatus Aquiluna sp. UB-MaderosW2red	0.000105493911946342
526	1	L026_1	843	2.86006093645831e-05	1	0	G	190323	Plantibacter	0.000105493911946342
526	1	L026_1	844	2.86006093645831e-05	1	1	S	150123	Plantibacter flavus	0.000105493911946342
526	1	L026_1	845	0.000143003046822916	5	0	F	85021	Intrasporangiaceae	0.000527469559731708
526	1	L026_1	846	8.58018280937494e-05	3	0	G	53357	Intrasporangium	0.000316481735839025
526	1	L026_1	847	8.58018280937494e-05	3	3	S	53358	Intrasporangium calvum	0.000316481735839025
526	1	L026_1	848	5.72012187291662e-05	2	0	G	267408	Arsenicicoccus	0.000210987823892683
526	1	L026_1	849	5.72012187291662e-05	2	2	S	1658671	Arsenicicoccus sp. oral taxon 190	0.000210987823892683
526	1	L026_1	850	0.000114402437458332	4	0	F	85020	Dermabacteraceae	0.000421975647785366
526	1	L026_1	851	8.58018280937494e-05	3	0	G	43668	Brachybacterium	0.000316481735839025
526	1	L026_1	852	5.72012187291662e-05	2	2	S	2017485	Brachybacterium sp. VR2415	0.000210987823892683
526	1	L026_1	853	2.86006093645831e-05	1	1	S	556288	Brachybacterium saurashtrense	0.000105493911946342
526	1	L026_1	854	2.86006093645831e-05	1	0	G	36739	Dermabacter	0.000105493911946342
526	1	L026_1	855	2.86006093645831e-05	1	1	S	1630135	Dermabacter vaginalis	0.000105493911946342
526	1	L026_1	856	5.72012187291662e-05	2	0	F	85019	Brevibacteriaceae	0.000210987823892683
526	1	L026_1	857	5.72012187291662e-05	2	0	G	1696	Brevibacterium	0.000210987823892683
526	1	L026_1	858	5.72012187291662e-05	2	2	S	1703	Brevibacterium linens	0.000210987823892683
526	1	L026_1	859	5.72012187291662e-05	2	0	F	85022	Jonesiaceae	0.000210987823892683
526	1	L026_1	860	5.72012187291662e-05	2	0	G	43673	Jonesia	0.000210987823892683
526	1	L026_1	861	5.72012187291662e-05	2	2	S	43674	Jonesia denitrificans	0.000210987823892683
526	1	L026_1	862	5.72012187291662e-05	2	0	F	125316	Beutenbergiaceae	0.000210987823892683
526	1	L026_1	863	5.72012187291662e-05	2	0	G	947525	Miniimonas	0.000210987823892683
526	1	L026_1	864	5.72012187291662e-05	2	2	S	2171623	Miniimonas sp. S16	0.000210987823892683
526	1	L026_1	865	2.86006093645831e-05	1	0	F	85016	Cellulomonadaceae	0.000105493911946342
526	1	L026_1	866	2.86006093645831e-05	1	0	G	1707	Cellulomonas	0.000105493911946342
526	1	L026_1	867	2.86006093645831e-05	1	0	S	1708	Cellulomonas fimi	0.000105493911946342
526	1	L026_1	869	2.86006093645831e-05	1	0	F	85017	Promicromonosporaceae	0.000105493911946342
526	1	L026_1	870	2.86006093645831e-05	1	0	G	157920	Cellulosimicrobium	0.000105493911946342
526	1	L026_1	871	2.86006093645831e-05	1	1	S	1980001	Cellulosimicrobium sp. TH-20	0.000105493911946342
526	1	L026_1	872	0.0205352375237707	718	0	O	2037	Actinomycetales	0.0757446287774732
526	1	L026_1	873	0.0205352375237707	718	1	F	2049	Actinomycetaceae	0.0757446287774732
526	1	L026_1	874	0.0203350332582186	711	20	G	1654	Actinomyces	0.0750061713938489
526	1	L026_1	875	0.011182838261552	391	391	S	544580	Actinomyces oris	0.0412481195710196
526	1	L026_1	876	0.00277425910836456	97	97	S	52773	Actinomyces meyeri	0.0102329094587951
526	1	L026_1	877	0.0018590396086979	65	65	S	1852377	Actinomyces pacaensis	0.0068571042765122
526	1	L026_1	878	0.00157303351505207	55	55	S	712122	Actinomyces sp. oral taxon 414	0.00580216515704879
526	1	L026_1	879	0.00143003046822916	50	50	S	178339	Actinomyces hongkongensis	0.00527469559731708
526	1	L026_1	880	0.000257405484281248	9	9	S	111015	Actinomyces radicidentis	0.000949445207517074
526	1	L026_1	881	0.000257405484281248	9	9	S	2081702	Actinomyces sp. oral taxon 897	0.000949445207517074
526	1	L026_1	882	0.000143003046822916	5	5	S	1960083	Actinomyces gaoshouyii	0.000527469559731708
526	1	L026_1	883	0.000114402437458332	4	4	S	2079536	Actinomyces sp. Z16	0.000421975647785366
526	1	L026_1	884	8.58018280937494e-05	3	3	S	131110	Actinomyces radingae	0.000316481735839025
526	1	L026_1	885	8.58018280937494e-05	3	3	S	1851395	Actinomyces sp. Chiba101	0.000316481735839025
526	1	L026_1	886	0.000114402437458332	4	0	G	2050	Mobiluncus	0.000421975647785366
526	1	L026_1	887	0.000114402437458332	4	0	S	2051	Mobiluncus curtisii	0.000421975647785366
526	1	L026_1	889	2.86006093645831e-05	1	0	G	1069494	Trueperella	0.000105493911946342
526	1	L026_1	890	2.86006093645831e-05	1	1	S	1661	Trueperella pyogenes	0.000105493911946342
526	1	L026_1	891	2.86006093645831e-05	1	0	G	1653174	Actinotignum	0.000105493911946342
526	1	L026_1	892	2.86006093645831e-05	1	1	S	59505	Actinotignum schaalii	0.000105493911946342
526	1	L026_1	893	0.00225944813980207	79	7	O	85007	Corynebacteriales	0.00833401904376098
526	1	L026_1	894	0.00128702742140624	45	0	F	1653	Corynebacteriaceae	0.00474722603758537
526	1	L026_1	895	0.00128702742140624	45	10	G	1716	Corynebacterium	0.00474722603758537
526	1	L026_1	896	8.58018280937494e-05	3	3	S	401472	Corynebacterium ureicelerivorans	0.000316481735839025
526	1	L026_1	897	8.58018280937494e-05	3	3	S	43770	Corynebacterium striatum	0.000316481735839025
526	1	L026_1	898	8.58018280937494e-05	3	3	S	1724	Corynebacterium renale	0.000316481735839025
526	1	L026_1	899	5.72012187291662e-05	2	0	S	225326	Corynebacterium halotolerans	0.000210987823892683
526	1	L026_1	901	5.72012187291662e-05	2	0	S	349751	Corynebacterium marinum	0.000210987823892683
526	1	L026_1	903	5.72012187291662e-05	2	0	S	152794	Corynebacterium efficiens	0.000210987823892683
526	1	L026_1	905	5.72012187291662e-05	2	1	S	38289	Corynebacterium jeikeium	0.000210987823892683
526	1	L026_1	907	5.72012187291662e-05	2	0	S	38305	Corynebacterium vitaeruminis	0.000210987823892683
526	1	L026_1	909	5.72012187291662e-05	2	0	S	203263	Corynebacterium aquilae	0.000210987823892683
526	1	L026_1	911	2.86006093645831e-05	1	0	S	169292	Corynebacterium aurimucosum	0.000105493911946342
526	1	L026_1	913	2.86006093645831e-05	1	0	S	258224	Corynebacterium resistens	0.000105493911946342
526	1	L026_1	915	2.86006093645831e-05	1	1	S	161896	Corynebacterium camporealensis	0.000105493911946342
526	1	L026_1	916	2.86006093645831e-05	1	1	S	43771	Corynebacterium urealyticum	0.000105493911946342
526	1	L026_1	917	2.86006093645831e-05	1	0	S	160386	Corynebacterium casei	0.000105493911946342
526	1	L026_1	919	2.86006093645831e-05	1	1	S	156976	Corynebacterium riegelii	0.000105493911946342
526	1	L026_1	920	2.86006093645831e-05	1	1	S	571915	Corynebacterium mustelae	0.000105493911946342
526	1	L026_1	921	2.86006093645831e-05	1	0	S	575200	Corynebacterium maris	0.000105493911946342
526	1	L026_1	923	2.86006093645831e-05	1	1	S	2079535	Corynebacterium sp. 2184	0.000105493911946342
526	1	L026_1	924	2.86006093645831e-05	1	1	S	1737425	Corynebacterium provencense	0.000105493911946342
526	1	L026_1	925	2.86006093645831e-05	1	1	S	38302	Corynebacterium mycetoides	0.000105493911946342
526	1	L026_1	926	2.86006093645831e-05	1	0	S	38288	Corynebacterium genitalium	0.000105493911946342
526	1	L026_1	928	2.86006093645831e-05	1	0	S	1231000	Corynebacterium lactis	0.000105493911946342
526	1	L026_1	930	2.86006093645831e-05	1	1	S	28028	Corynebacterium flavescens	0.000105493911946342
526	1	L026_1	931	0.000286006093645831	10	0	F	85025	Nocardiaceae	0.00105493911946342
526	1	L026_1	932	0.000143003046822916	5	0	G	1817	Nocardia	0.000527469559731708
526	1	L026_1	933	8.58018280937494e-05	3	3	S	134962	Nocardia soli	0.000316481735839025
526	1	L026_1	934	5.72012187291662e-05	2	0	S	37330	Nocardia nova	0.000210987823892683
526	1	L026_1	936	0.000143003046822916	5	2	G	1827	Rhodococcus	0.000527469559731708
526	1	L026_1	937	5.72012187291662e-05	2	0	S	37919	Rhodococcus opacus	0.000210987823892683
526	1	L026_1	939	2.86006093645831e-05	1	1	S	1833	Rhodococcus erythropolis	0.000105493911946342
526	1	L026_1	940	0.000200204265552082	7	0	F	1762	Mycobacteriaceae	0.000738457383624391
526	1	L026_1	941	0.000114402437458332	4	0	G	1866885	Mycolicibacterium	0.000421975647785366
526	1	L026_1	942	2.86006093645831e-05	1	1	S	1797	Mycolicibacterium thermoresistibile	0.000105493911946342
526	1	L026_1	943	2.86006093645831e-05	1	0	S	36814	Mycolicibacterium rhodesiae	0.000105493911946342
526	1	L026_1	945	2.86006093645831e-05	1	1	S	134601	Mycolicibacterium goodii	0.000105493911946342
526	1	L026_1	946	2.86006093645831e-05	1	1	S	370526	Mycolicibacterium rutilum	0.000105493911946342
526	1	L026_1	947	5.72012187291662e-05	2	0	G	1763	Mycobacterium	0.000210987823892683
526	1	L026_1	948	2.86006093645831e-05	1	1	S	1936029	Mycobacterium sp. MS1601	0.000105493911946342
526	1	L026_1	950	2.86006093645831e-05	1	0	S	1764	Mycobacterium avium	0.000105493911946342
526	1	L026_1	952	2.86006093645831e-05	1	0	G	1073531	Mycolicibacter	0.000105493911946342
526	1	L026_1	953	2.86006093645831e-05	1	1	S	1788	Mycolicibacter terrae	0.000105493911946342
526	1	L026_1	954	0.000114402437458332	4	0	F	85029	Dietziaceae	0.000421975647785366
526	1	L026_1	955	0.000114402437458332	4	0	G	37914	Dietzia	0.000421975647785366
526	1	L026_1	956	0.000114402437458332	4	4	S	499555	Dietzia timorensis	0.000421975647785366
526	1	L026_1	957	8.58018280937494e-05	3	0	F	85026	Gordoniaceae	0.000316481735839025
526	1	L026_1	958	8.58018280937494e-05	3	0	G	2053	Gordonia	0.000316481735839025
526	1	L026_1	959	2.86006093645831e-05	1	1	S	2055	Gordonia terrae	0.000105493911946342
526	1	L026_1	960	2.86006093645831e-05	1	0	S	84595	Gordonia polyisoprenivorans	0.000105493911946342
526	1	L026_1	962	2.86006093645831e-05	1	1	S	337191	Gordonia sp. KTR9	0.000105493911946342
526	1	L026_1	963	5.72012187291662e-05	2	0	F	85028	Tsukamurellaceae	0.000210987823892683
526	1	L026_1	964	5.72012187291662e-05	2	0	G	2060	Tsukamurella	0.000210987823892683
526	1	L026_1	965	5.72012187291662e-05	2	0	S	2061	Tsukamurella paurometabola	0.000210987823892683
526	1	L026_1	967	2.86006093645831e-05	1	0	F	316606	Segniliparaceae	0.000105493911946342
526	1	L026_1	968	2.86006093645831e-05	1	0	G	286801	Segniliparus	0.000105493911946342
526	1	L026_1	969	2.86006093645831e-05	1	0	S	286802	Segniliparus rotundus	0.000105493911946342
526	1	L026_1	971	0.00120122559331249	42	0	O	85009	Propionibacteriales	0.00443074430174635
526	1	L026_1	972	0.00100102132776041	35	0	F	31957	Propionibacteriaceae	0.00369228691812196
526	1	L026_1	973	0.000400408531104164	14	0	G	203133	Propionimicrobium	0.00147691476724878
526	1	L026_1	974	0.000400408531104164	14	14	S	1871034	Propionimicrobium sp. Marseille-P3275	0.00147691476724878
526	1	L026_1	975	0.000143003046822916	5	0	G	72763	Tessaracoccus	0.000527469559731708
526	1	L026_1	976	8.58018280937494e-05	3	3	S	2161816	Tessaracoccus sp. Marseille-P5995	0.000316481735839025
526	1	L026_1	977	2.86006093645831e-05	1	1	S	1610493	Tessaracoccus flavus	0.000105493911946342
526	1	L026_1	978	2.86006093645831e-05	1	1	S	1909732	Tessaracoccus sp. T2.5-30	0.000105493911946342
526	1	L026_1	979	0.000143003046822916	5	0	G	1912216	Cutibacterium	0.000527469559731708
526	1	L026_1	980	0.000114402437458332	4	4	S	1747	Cutibacterium acnes	0.000421975647785366
526	1	L026_1	981	2.86006093645831e-05	1	0	S	33010	Cutibacterium avidum	0.000105493911946342
526	1	L026_1	983	0.000143003046822916	5	0	G	1912217	Pseudopropionibacterium	0.000527469559731708
526	1	L026_1	984	0.000143003046822916	5	0	S	1750	Pseudopropionibacterium propionicum	0.000527469559731708
526	1	L026_1	986	8.58018280937494e-05	3	0	G	29404	Microlunatus	0.000316481735839025
526	1	L026_1	987	8.58018280937494e-05	3	3	S	630515	Microlunatus soli	0.000316481735839025
526	1	L026_1	988	5.72012187291662e-05	2	0	G	1743	Propionibacterium	0.000210987823892683
526	1	L026_1	989	5.72012187291662e-05	2	2	S	1744	Propionibacterium freudenreichii	0.000210987823892683
526	1	L026_1	990	2.86006093645831e-05	1	0	G	1912215	Acidipropionibacterium	0.000105493911946342
526	1	L026_1	991	2.86006093645831e-05	1	1	S	2057246	Acidipropionibacterium sp. JS278	0.000105493911946342
526	1	L026_1	992	0.000200204265552082	7	0	F	85015	Nocardioidaceae	0.000738457383624391
526	1	L026_1	993	8.58018280937494e-05	3	0	G	2040	Aeromicrobium	0.000316481735839025
526	1	L026_1	994	5.72012187291662e-05	2	0	S	219314	Aeromicrobium marinum	0.000210987823892683
526	1	L026_1	996	2.86006093645831e-05	1	1	S	2041	Aeromicrobium erythreum	0.000105493911946342
526	1	L026_1	997	5.72012187291662e-05	2	0	G	117156	Actinopolymorpha	0.000210987823892683
526	1	L026_1	998	5.72012187291662e-05	2	2	S	117157	Actinopolymorpha singaporensis	0.000210987823892683
526	1	L026_1	999	2.86006093645831e-05	1	0	G	1839	Nocardioides	0.000105493911946342
526	1	L026_1	1000	2.86006093645831e-05	1	1	S	110319	Nocardioides sp. CF8	0.000105493911946342
526	1	L026_1	1001	2.86006093645831e-05	1	0	G	116071	Micropruina	0.000105493911946342
526	1	L026_1	1002	2.86006093645831e-05	1	1	S	75385	Micropruina glycogenica	0.000105493911946342
526	1	L026_1	1003	0.000715015234114578	25	0	O	85011	Streptomycetales	0.00263734779865854
526	1	L026_1	1004	0.000715015234114578	25	0	F	2062	Streptomycetaceae	0.00263734779865854
526	1	L026_1	1005	0.000657814015385412	23	4	G	1883	Streptomyces	0.00242635997476586
526	1	L026_1	1006	0.000114402437458332	4	4	S	1690221	Streptomyces spongiicola	0.000421975647785366
526	1	L026_1	1007	5.72012187291662e-05	2	2	S	67258	Streptomyces cavourensis	0.000210987823892683
526	1	L026_1	1008	5.72012187291662e-05	2	0	S	42684	Streptomyces collinus	0.000210987823892683
526	1	L026_1	1010	2.86006093645831e-05	1	1	S	1889	Streptomyces ambofaciens	0.000105493911946342
526	1	L026_1	1011	2.86006093645831e-05	1	0	S	1169025	Streptomyces pratensis	0.000105493911946342
526	1	L026_1	1013	2.86006093645831e-05	1	1	S	1355015	Streptomyces pluripotens	0.000105493911946342
526	1	L026_1	1014	2.86006093645831e-05	1	1	S	164348	Streptomyces puniciscabiei	0.000105493911946342
526	1	L026_1	1015	2.86006093645831e-05	1	1	S	1736046	Streptomyces sp. SM18	0.000105493911946342
526	1	L026_1	1016	2.86006093645831e-05	1	1	S	68249	Streptomyces pactum	0.000105493911946342
526	1	L026_1	1017	2.86006093645831e-05	1	1	S	1841249	Streptomyces sp. RTd22	0.000105493911946342
526	1	L026_1	1018	2.86006093645831e-05	1	1	S	1849967	Streptomyces sp. SAT1	0.000105493911946342
526	1	L026_1	1019	2.86006093645831e-05	1	1	S	1882757	Streptomyces sp. 3214.6	0.000105493911946342
526	1	L026_1	1020	2.86006093645831e-05	1	1	S	40318	Streptomyces nodosus	0.000105493911946342
526	1	L026_1	1021	2.86006093645831e-05	1	1	S	1893	Streptomyces atratus	0.000105493911946342
526	1	L026_1	1022	5.72012187291662e-05	2	0	G	2063	Kitasatospora	0.000210987823892683
526	1	L026_1	1023	2.86006093645831e-05	1	1	S	1894	Kitasatospora aureofaciens	0.000105493911946342
526	1	L026_1	1024	2.86006093645831e-05	1	1	S	2018025	Kitasatospora sp. MMS16-BH015	0.000105493911946342
526	1	L026_1	1025	0.000257405484281248	9	0	O	85012	Streptosporangiales	0.000949445207517074
526	1	L026_1	1026	0.000143003046822916	5	0	F	2004	Streptosporangiaceae	0.000527469559731708
526	1	L026_1	1027	0.000143003046822916	5	5	G	2000	Streptosporangium	0.000527469559731708
526	1	L026_1	1028	8.58018280937494e-05	3	0	F	2012	Thermomonosporaceae	0.000316481735839025
526	1	L026_1	1029	8.58018280937494e-05	3	0	G	2019	Thermomonospora	0.000316481735839025
526	1	L026_1	1030	8.58018280937494e-05	3	0	S	2020	Thermomonospora curvata	0.000316481735839025
526	1	L026_1	1032	2.86006093645831e-05	1	0	F	83676	Nocardiopsaceae	0.000105493911946342
526	1	L026_1	1033	2.86006093645831e-05	1	0	G	2013	Nocardiopsis	0.000105493911946342
526	1	L026_1	1034	2.86006093645831e-05	1	1	S	2014	Nocardiopsis dassonvillei	0.000105493911946342
526	1	L026_1	1035	0.000228804874916665	8	0	O	85008	Micromonosporales	0.000843951295570733
526	1	L026_1	1036	0.000228804874916665	8	3	F	28056	Micromonosporaceae	0.000843951295570733
526	1	L026_1	1037	5.72012187291662e-05	2	0	G	1865	Actinoplanes	0.000210987823892683
526	1	L026_1	1038	2.86006093645831e-05	1	1	S	113562	Actinoplanes derwentensis	0.000105493911946342
526	1	L026_1	1039	2.86006093645831e-05	1	1	S	649831	Actinoplanes sp. N902-109	0.000105493911946342
526	1	L026_1	1040	5.72012187291662e-05	2	0	G	673534	Plantactinospora	0.000210987823892683
526	1	L026_1	1041	5.72012187291662e-05	2	2	S	2024580	Plantactinospora sp. KBS50	0.000210987823892683
526	1	L026_1	1042	2.86006093645831e-05	1	1	G	1873	Micromonospora	0.000105493911946342
526	1	L026_1	1043	0.000114402437458332	4	0	O	85013	Frankiales	0.000421975647785366
526	1	L026_1	1044	0.000114402437458332	4	0	F	74712	Frankiaceae	0.000421975647785366
526	1	L026_1	1045	0.000114402437458332	4	1	G	1854	Frankia	0.000421975647785366
526	1	L026_1	1046	5.72012187291662e-05	2	2	S	656024	Frankia symbiont of Datisca glomerata	0.000210987823892683
526	1	L026_1	1047	2.86006093645831e-05	1	1	S	298653	Frankia sp. EAN1pec	0.000105493911946342
526	1	L026_1	1048	8.58018280937494e-05	3	0	O	85010	Pseudonocardiales	0.000316481735839025
526	1	L026_1	1049	8.58018280937494e-05	3	1	F	2070	Pseudonocardiaceae	0.000316481735839025
526	1	L026_1	1050	2.86006093645831e-05	1	0	G	65496	Actinoalloteichus	0.000105493911946342
526	1	L026_1	1051	2.86006093645831e-05	1	1	S	2072503	Actinoalloteichus sp. AHMU CJ021	0.000105493911946342
526	1	L026_1	1052	2.86006093645831e-05	1	0	G	142577	Prauserella	0.000105493911946342
526	1	L026_1	1053	2.86006093645831e-05	1	1	S	530584	Prauserella marina	0.000105493911946342
526	1	L026_1	1054	5.72012187291662e-05	2	0	O	2039638	Candidatus Nanopelagicales	0.000210987823892683
526	1	L026_1	1055	5.72012187291662e-05	2	0	F	2162846	Candidatus Nanopelagicaceae	0.000210987823892683
526	1	L026_1	1056	2.86006093645831e-05	1	0	G	622681	Candidatus Planktophila	0.000105493911946342
526	1	L026_1	1057	2.86006093645831e-05	1	1	S	1884913	Candidatus Planktophila lacus	0.000105493911946342
526	1	L026_1	1058	2.86006093645831e-05	1	0	G	2039639	Candidatus Nanopelagicus	0.000105493911946342
526	1	L026_1	1059	2.86006093645831e-05	1	1	S	1884634	Candidatus Nanopelagicus limnes	0.000105493911946342
526	1	L026_1	1060	5.72012187291662e-05	2	0	O	1643682	Geodermatophilales	0.000210987823892683
526	1	L026_1	1061	5.72012187291662e-05	2	0	F	85030	Geodermatophilaceae	0.000210987823892683
526	1	L026_1	1062	5.72012187291662e-05	2	0	G	38501	Blastococcus	0.000210987823892683
526	1	L026_1	1063	5.72012187291662e-05	2	0	S	138336	Blastococcus saxobsidens	0.000210987823892683
526	1	L026_1	1065	2.86006093645831e-05	1	0	O	1217098	Jiangellales	0.000105493911946342
526	1	L026_1	1066	2.86006093645831e-05	1	0	F	1217100	Jiangellaceae	0.000105493911946342
526	1	L026_1	1067	2.86006093645831e-05	1	0	G	281472	Jiangella	0.000105493911946342
526	1	L026_1	1068	2.86006093645831e-05	1	1	S	1798224	Jiangella sp. DSM 45060	0.000105493911946342
526	1	L026_1	1069	2.86006093645831e-05	1	0	O	1643683	Acidothermales	0.000105493911946342
526	1	L026_1	1070	2.86006093645831e-05	1	0	F	85032	Acidothermaceae	0.000105493911946342
526	1	L026_1	1071	2.86006093645831e-05	1	0	G	28048	Acidothermus	0.000105493911946342
526	1	L026_1	1072	2.86006093645831e-05	1	0	S	28049	Acidothermus cellulolyticus	0.000105493911946342
526	1	L026_1	1104	0.00277425910836456	97	27	P	544448	Tenericutes	0.0102329094587951
526	1	L026_1	1105	0.00191624082742707	67	3	C	31969	Mollicutes	0.00706809210040489
526	1	L026_1	1106	0.00105822254648958	37	0	O	2085	Mycoplasmatales	0.00390327474201464
526	1	L026_1	1107	0.00105822254648958	37	0	F	2092	Mycoplasmataceae	0.00390327474201464
526	1	L026_1	1108	0.00102962193712499	36	30	G	2093	Mycoplasma	0.0037977808300683
526	1	L026_1	1109	2.86006093645831e-05	1	1	S	2096	Mycoplasma gallisepticum	0.000105493911946342
526	1	L026_1	1110	2.86006093645831e-05	1	1	S	1749074	Mycoplasma sp. (ex Biomphalaria glabrata)	0.000105493911946342
526	1	L026_1	1112	2.86006093645831e-05	1	0	S	2095	Mycoplasma capricolum	0.000105493911946342
526	1	L026_1	1115	2.86006093645831e-05	1	1	S	29555	Mycoplasma canis	0.000105493911946342
526	1	L026_1	1116	2.86006093645831e-05	1	1	S	2113	Mycoplasma californicum	0.000105493911946342
526	1	L026_1	1117	2.86006093645831e-05	1	1	S	2098	Mycoplasma hominis	0.000105493911946342
526	1	L026_1	1118	2.86006093645831e-05	1	1	G	2129	Ureaplasma	0.000105493911946342
526	1	L026_1	1119	0.000486210359197913	17	0	O	186329	Acholeplasmatales	0.00179339650308781
526	1	L026_1	1120	0.000486210359197913	17	0	F	2146	Acholeplasmataceae	0.00179339650308781
526	1	L026_1	1121	0.00045760974983333	16	0	G	2147	Acholeplasma	0.00168790259114147
526	1	L026_1	1122	0.000286006093645831	10	10	S	61635	Acholeplasma brassicae	0.00105493911946342
526	1	L026_1	1123	5.72012187291662e-05	2	2	S	2148	Acholeplasma laidlawii	0.000210987823892683
526	1	L026_1	1124	5.72012187291662e-05	2	2	S	35623	Acholeplasma oculi	0.000210987823892683
526	1	L026_1	1125	5.72012187291662e-05	2	0	S	38986	Acholeplasma palmae	0.000210987823892683
526	1	L026_1	1127	2.86006093645831e-05	1	0	G	33926	Candidatus Phytoplasma	0.000105493911946342
526	1	L026_1	1129	2.86006093645831e-05	1	1	S	37692	Candidatus Phytoplasma mali	0.000105493911946342
526	1	L026_1	1130	0.000286006093645831	10	0	O	186328	Entomoplasmatales	0.00105493911946342
526	1	L026_1	1131	0.000200204265552082	7	0	F	33925	Entomoplasmataceae	0.000738457383624391
526	1	L026_1	1132	0.000143003046822916	5	0	G	46239	Mesoplasma	0.000527469559731708
526	1	L026_1	1133	0.000143003046822916	5	0	S	138853	Mesoplasma lactucae	0.000527469559731708
526	1	L026_1	1135	5.72012187291662e-05	2	0	G	46238	Entomoplasma	0.000210987823892683
526	1	L026_1	1136	2.86006093645831e-05	1	1	S	81459	Entomoplasma melaleucae	0.000105493911946342
526	1	L026_1	1137	2.86006093645831e-05	1	1	S	214888	Entomoplasma luminosum	0.000105493911946342
526	1	L026_1	1138	8.58018280937494e-05	3	0	F	2131	Spiroplasmataceae	0.000316481735839025
526	1	L026_1	1139	8.58018280937494e-05	3	2	G	2132	Spiroplasma	0.000316481735839025
526	1	L026_1	1140	2.86006093645831e-05	1	1	S	2139	Spiroplasma clarkii	0.000105493911946342
526	1	L026_1	1141	8.58018280937494e-05	3	0	G	1912503	Candidatus Izimaplasma	0.000316481735839025
526	1	L026_1	1142	8.58018280937494e-05	3	3	S	1541959	Candidatus Izimaplasma sp. HR1	0.000316481735839025
526	1	L026_1	1143	0.000715015234114578	25	0	P	200795	Chloroflexi	0.00263734779865854
526	1	L026_1	1144	0.000371807921739581	13	0	C	292625	Anaerolineae	0.00137142085530244
526	1	L026_1	1145	0.000371807921739581	13	0	O	292629	Anaerolineales	0.00137142085530244
526	1	L026_1	1146	0.000371807921739581	13	0	F	292628	Anaerolineaceae	0.00137142085530244
526	1	L026_1	1147	0.000314606703010414	11	0	G	2019482	Brevefilum	0.00116043303140976
526	1	L026_1	1148	0.000314606703010414	11	11	S	1986204	Brevefilum fermentans	0.00116043303140976
526	1	L026_1	1149	5.72012187291662e-05	2	0	G	233189	Anaerolinea	0.000210987823892683
526	1	L026_1	1150	5.72012187291662e-05	2	0	S	167964	Anaerolinea thermophila	0.000210987823892683
526	1	L026_1	1152	0.000171603656187499	6	0	C	1382928	Ardenticatenia	0.000632963471678049
526	1	L026_1	1153	0.000171603656187499	6	0	O	1382929	Ardenticatenales	0.000632963471678049
526	1	L026_1	1154	0.000171603656187499	6	0	F	1382930	Ardenticatenaceae	0.000632963471678049
526	1	L026_1	1155	0.000171603656187499	6	0	G	1988031	Candidatus Promineofilum	0.000632963471678049
526	1	L026_1	1156	0.000171603656187499	6	6	S	1806508	Candidatus Promineofilum breve	0.000632963471678049
526	1	L026_1	1157	8.58018280937494e-05	3	0	C	301297	Dehalococcoidia	0.000316481735839025
526	1	L026_1	1158	5.72012187291662e-05	2	0	O	1202465	Dehalococcoidales	0.000210987823892683
526	1	L026_1	1159	5.72012187291662e-05	2	0	F	1202464	Dehalococcoidaceae	0.000210987823892683
526	1	L026_1	1160	5.72012187291662e-05	2	0	G	61434	Dehalococcoides	0.000210987823892683
526	1	L026_1	1161	5.72012187291662e-05	2	0	S	61435	Dehalococcoides mccartyi	0.000210987823892683
526	1	L026_1	1163	2.86006093645831e-05	1	0	G	670486	Dehalogenimonas	0.000105493911946342
526	1	L026_1	1164	2.86006093645831e-05	1	1	S	1839801	Dehalogenimonas formicexedens	0.000105493911946342
526	1	L026_1	1165	5.72012187291662e-05	2	0	C	32061	Chloroflexia	0.000210987823892683
526	1	L026_1	1166	5.72012187291662e-05	2	0	O	32064	Chloroflexales	0.000210987823892683
526	1	L026_1	1168	5.72012187291662e-05	2	0	F	1106	Chloroflexaceae	0.000210987823892683
526	1	L026_1	1169	5.72012187291662e-05	2	0	G	1107	Chloroflexus	0.000210987823892683
526	1	L026_1	1170	5.72012187291662e-05	2	2	S	1108	Chloroflexus aurantiacus	0.000210987823892683
526	1	L026_1	1171	2.86006093645831e-05	1	0	C	475962	Caldilineae	0.000105493911946342
526	1	L026_1	1172	2.86006093645831e-05	1	0	O	475963	Caldilineales	0.000105493911946342
526	1	L026_1	1173	2.86006093645831e-05	1	0	F	475964	Caldilineaceae	0.000105493911946342
526	1	L026_1	1174	2.86006093645831e-05	1	0	G	233191	Caldilinea	0.000105493911946342
526	1	L026_1	1175	2.86006093645831e-05	1	0	S	133453	Caldilinea aerophila	0.000105493911946342
526	1	L026_1	1178	0.000286006093645831	10	3	P	1117	Cyanobacteria	0.00105493911946342
526	1	L026_1	1179	0.000200204265552082	7	0	O	1890424	Synechococcales	0.000738457383624391
526	1	L026_1	1180	0.000143003046822916	5	1	F	1890426	Synechococcaceae	0.000527469559731708
526	1	L026_1	1181	8.58018280937494e-05	3	2	G	1129	Synechococcus	0.000316481735839025
526	1	L026_1	1182	2.86006093645831e-05	1	1	S	321332	Synechococcus sp. JA-2-3B'a(2-13)	0.000105493911946342
526	1	L026_1	1183	2.86006093645831e-05	1	0	G	167375	Cyanobium	0.000105493911946342
526	1	L026_1	1184	2.86006093645831e-05	1	0	S	59930	Cyanobium gracile	0.000105493911946342
526	1	L026_1	1186	2.86006093645831e-05	1	0	F	1213	Prochloraceae	0.000105493911946342
526	1	L026_1	1187	2.86006093645831e-05	1	0	G	1218	Prochlorococcus	0.000105493911946342
526	1	L026_1	1188	2.86006093645831e-05	1	0	S	1219	Prochlorococcus marinus	0.000105493911946342
526	1	L026_1	1191	2.86006093645831e-05	1	0	F	1890438	Leptolyngbyaceae	0.000105493911946342
526	1	L026_1	1192	2.86006093645831e-05	1	0	G	47251	Leptolyngbya	0.000105493911946342
526	1	L026_1	1193	2.86006093645831e-05	1	1	S	1080068	Leptolyngbya sp. O-77	0.000105493911946342
526	1	L026_1	1196	5.75635884498155	201267	696	P	976	Bacteroidetes	21.2324431757043
526	1	L026_1	1197	5.72924546730393	200319	22	C	200643	Bacteroidia	21.1324349471792
526	1	L026_1	1198	5.72855905267918	200295	15202	O	171549	Bacteroidales	21.1299030932925
526	1	L026_1	1199	4.23503523166065	148075	0	F	815	Bacteroidaceae	15.6210110114545
526	1	L026_1	1200	4.23503523166065	148075	10303	G	816	Bacteroides	15.6210110114545
526	1	L026_1	1201	1.76108252162421	61575	42655	S	821	Bacteroides vulgatus	6.49578762809598
526	1	L026_1	1203	0.998876282058066	34925	0	S	357276	Bacteroides dorei	3.68437487472598
526	1	L026_1	1205	0.282974429053185	9894	9874	S	28116	Bacteroides ovatus	1.0437567647971
526	1	L026_1	1207	0.235812024210988	8245	2531	S	817	Bacteroides fragilis	0.869797303997586
526	1	L026_1	1211	0.210872292845071	7373	4698	S	818	Bacteroides thetaiotaomicron	0.777806612780376
526	1	L026_1	1213	0.197000997303249	6888	6888	S	1796613	Bacteroides caecimuris	0.726642065486401
526	1	L026_1	1214	0.0868028494215098	3035	0	S	290053	Bacteroides helcogenes	0.320174022757147
526	1	L026_1	1216	0.0514810968562496	1800	1800	S	246787	Bacteroides cellulosilyticus	0.189889041503415
526	1	L026_1	1217	0.0344923348936872	1206	1206	S	28113	Bacteroides heparinolyticus	0.127225657807288
526	1	L026_1	1218	0.0322042861445206	1126	0	S	376805	Bacteroides salanitronis	0.118786144851581
526	1	L026_1	1220	0.0286864111926769	1003	1003	S	47678	Bacteroides caccae	0.105810393682181
526	1	L026_1	1221	0.019276810711729	674	674	S	28119	Bacteroides zoogleoformans	0.0711028966518342
526	1	L026_1	1222	0.000800817062208327	28	0	S	151276	Bacteroides coprosuis	0.00295382953449756
526	1	L026_1	1224	0.619403397008777	21657	3	F	171550	Rikenellaceae	2.28468165102192
526	1	L026_1	1225	0.618716982384027	21633	577	G	239759	Alistipes	2.28214979713521
526	1	L026_1	1226	0.395317622637268	13822	0	S	328814	Alistipes shahii	1.45813685092233
526	1	L026_1	1228	0.206896808143394	7234	0	S	214856	Alistipes finegoldii	0.763142959019835
526	1	L026_1	1230	0.000600612796656246	21	0	G	1611681	Mucinivorans	0.00221537215087317
526	1	L026_1	1231	0.000600612796656246	21	21	S	1433126	Mucinivorans hirudinis	0.00221537215087317
526	1	L026_1	1232	0.286034694255196	10001	0	F	1853231	Odoribacteraceae	1.05504461337536
526	1	L026_1	1233	0.286034694255196	10001	0	G	283168	Odoribacter	1.05504461337536
526	1	L026_1	1234	0.286034694255196	10001	9992	S	28118	Odoribacter splanchnicus	1.05504461337536
526	1	L026_1	1236	0.12555667511052	4390	5	F	2005525	Tannerellaceae	0.46311827344444
526	1	L026_1	1237	0.124269647689114	4345	198	G	375288	Parabacteroides	0.458371047406854
526	1	L026_1	1238	0.0856302244375619	2994	0	S	823	Parabacteroides distasonis	0.315848772367347
526	1	L026_1	1240	0.0329765025973643	1153	1153	S	2025876	Parabacteroides sp. CT06	0.121634480474132
526	1	L026_1	1241	0.00114402437458332	40	17	G	195950	Tannerella	0.00421975647785366
526	1	L026_1	1242	0.000600612796656246	21	21	S	712710	Tannerella sp. oral taxon HOT-286	0.00221537215087317
526	1	L026_1	1243	5.72012187291662e-05	2	2	S	28112	Tannerella forsythia	0.000210987823892683
526	1	L026_1	1244	0.0199346247271144	697	0	F	2005519	Barnesiellaceae	0.0735292566266001
526	1	L026_1	1245	0.0199346247271144	697	0	G	397864	Barnesiella	0.0735292566266001
526	1	L026_1	1246	0.0199346247271144	697	0	S	397865	Barnesiella viscericola	0.0735292566266001
526	1	L026_1	1248	0.0042328901859583	148	0	F	2005473	Muribaculaceae	0.0156130989680586
526	1	L026_1	1249	0.0042328901859583	148	0	G	1918540	Muribaculum	0.0156130989680586
526	1	L026_1	1250	0.0042328901859583	148	148	S	1796646	Muribaculum intestinale	0.0156130989680586
526	1	L026_1	1251	0.00245965240535415	86	0	F	171552	Prevotellaceae	0.00907247642738537
526	1	L026_1	1252	0.00245965240535415	86	25	G	838	Prevotella	0.00907247642738537
526	1	L026_1	1253	0.00117262498394791	41	41	S	28131	Prevotella intermedia	0.0043252503898
526	1	L026_1	1254	0.000371807921739581	13	0	S	652716	Prevotella sp. oral taxon 299	0.00137142085530244
526	1	L026_1	1256	8.58018280937494e-05	3	3	S	76123	Prevotella enoeca	0.000316481735839025
526	1	L026_1	1257	5.72012187291662e-05	2	0	S	52227	Prevotella dentalis	0.000210987823892683
526	1	L026_1	1259	2.86006093645831e-05	1	0	S	839	Prevotella ruminicola	0.000105493911946342
526	1	L026_1	1261	2.86006093645831e-05	1	0	S	589437	Prevotella scopos	0.000105493911946342
526	1	L026_1	1263	0.000543411577927079	19	0	F	171551	Porphyromonadaceae	0.00200438432698049
526	1	L026_1	1264	0.000371807921739581	13	4	G	836	Porphyromonas	0.00137142085530244
526	1	L026_1	1265	8.58018280937494e-05	3	3	S	837	Porphyromonas gingivalis	0.000316481735839025
526	1	L026_1	1266	8.58018280937494e-05	3	0	S	28123	Porphyromonas asaccharolytica	0.000316481735839025
526	1	L026_1	1268	8.58018280937494e-05	3	3	S	393921	Porphyromonas crevioricanis	0.000316481735839025
526	1	L026_1	1269	0.000114402437458332	4	0	G	1784836	Fermentimonas	0.000421975647785366
526	1	L026_1	1270	0.000114402437458332	4	4	S	1562970	Fermentimonas caenicola	0.000421975647785366
526	1	L026_1	1271	5.72012187291662e-05	2	0	G	307628	Petrimonas	0.000210987823892683
526	1	L026_1	1272	5.72012187291662e-05	2	2	S	1642646	Petrimonas mucosa	0.000210987823892683
526	1	L026_1	1275	0.000200204265552082	7	7	S	1400053	Bacteroidales bacterium CF	0.000738457383624391
526	1	L026_1	1276	0.000114402437458332	4	0	G	511434	Candidatus Azobacteroides	0.000421975647785366
526	1	L026_1	1277	0.000114402437458332	4	0	S	511435	Candidatus Azobacteroides pseudotrichonymphae	0.000421975647785366
526	1	L026_1	1279	0.000257405484281248	9	0	F	2005523	Paludibacteraceae	0.000949445207517074
526	1	L026_1	1280	0.000257405484281248	9	0	G	346096	Paludibacter	0.000949445207517074
526	1	L026_1	1281	0.000257405484281248	9	0	S	185300	Paludibacter propionicigenes	0.000949445207517074
526	1	L026_1	1283	5.72012187291662e-05	2	1	O	1970189	Marinilabiliales	0.000210987823892683
526	1	L026_1	1284	2.86006093645831e-05	1	0	F	558415	Marinilabiliaceae	0.000105493911946342
526	1	L026_1	1285	2.86006093645831e-05	1	0	G	1193324	Alkalitalea	0.000105493911946342
526	1	L026_1	1286	2.86006093645831e-05	1	1	S	889453	Alkalitalea saponilacus	0.000105493911946342
526	1	L026_1	1287	0.00689274685686453	241	0	C	117743	Flavobacteriia	0.0254240327790683
526	1	L026_1	1288	0.00689274685686453	241	0	O	200644	Flavobacteriales	0.0254240327790683
526	1	L026_1	1289	0.00672114320067703	235	2	F	49546	Flavobacteriaceae	0.0247910693073903
526	1	L026_1	1290	0.00549131699799996	192	0	G	28250	Ornithobacterium	0.0202548310936976
526	1	L026_1	1291	0.00549131699799996	192	0	S	28251	Ornithobacterium rhinotracheale	0.0202548310936976
526	1	L026_1	1293	0.00100102132776041	35	1	G	59732	Chryseobacterium	0.00369228691812196
526	1	L026_1	1294	0.000972420718395826	34	34	S	1324352	Chryseobacterium gallinarum	0.00358679300617561
526	1	L026_1	1295	8.58018280937494e-05	3	0	G	1016	Capnocytophaga	0.000316481735839025
526	1	L026_1	1296	5.72012187291662e-05	2	2	S	1017	Capnocytophaga gingivalis	0.000210987823892683
526	1	L026_1	1297	2.86006093645831e-05	1	1	S	1316596	Capnocytophaga sp. oral taxon 878	0.000105493911946342
526	1	L026_1	1298	2.86006093645831e-05	1	1	G	237	Flavobacterium	0.000105493911946342
526	1	L026_1	1299	2.86006093645831e-05	1	0	G	252306	Robiginitalea	0.000105493911946342
526	1	L026_1	1300	2.86006093645831e-05	1	0	S	252307	Robiginitalea biformata	0.000105493911946342
526	1	L026_1	1302	2.86006093645831e-05	1	0	G	112040	Zobellia	0.000105493911946342
526	1	L026_1	1303	2.86006093645831e-05	1	1	S	63186	Zobellia galactanivorans	0.000105493911946342
526	1	L026_1	1304	0.000143003046822916	5	0	F	39782	Blattabacteriaceae	0.000527469559731708
526	1	L026_1	1305	0.000143003046822916	5	0	G	34098	Blattabacterium	0.000527469559731708
526	1	L026_1	1306	0.000114402437458332	4	0	S	367806	Blattabacterium sp. (Blatta orientalis)	0.000421975647785366
526	1	L026_1	1308	2.86006093645831e-05	1	1	S	298656	Blattabacterium sp. (Cryptocercus kyebangensis)	0.000105493911946342
526	1	L026_1	1310	2.86006093645831e-05	1	0	G	336809	Candidatus Sulcia	0.000105493911946342
526	1	L026_1	1311	2.86006093645831e-05	1	1	S	336810	Candidatus Sulcia muelleri	0.000105493911946342
526	1	L026_1	1312	0.000228804874916665	8	0	C	768503	Cytophagia	0.000843951295570733
526	1	L026_1	1313	0.000228804874916665	8	1	O	768507	Cytophagales	0.000843951295570733
526	1	L026_1	1314	8.58018280937494e-05	3	0	F	1853232	Hymenobacteraceae	0.000316481735839025
526	1	L026_1	1315	5.72012187291662e-05	2	2	G	323449	Pontibacter	0.000210987823892683
526	1	L026_1	1316	2.86006093645831e-05	1	0	G	89966	Hymenobacter	0.000105493911946342
526	1	L026_1	1317	2.86006093645831e-05	1	0	S	1446467	Hymenobacter swuensis	0.000105493911946342
526	1	L026_1	1319	5.72012187291662e-05	2	0	F	563798	Cyclobacteriaceae	0.000210987823892683
526	1	L026_1	1320	5.72012187291662e-05	2	2	G	68288	Cyclobacterium	0.000210987823892683
526	1	L026_1	1321	2.86006093645831e-05	1	0	F	89373	Cytophagaceae	0.000105493911946342
526	1	L026_1	1322	2.86006093645831e-05	1	0	G	105	Runella	0.000105493911946342
526	1	L026_1	1323	2.86006093645831e-05	1	0	S	106	Runella slithyformis	0.000105493911946342
526	1	L026_1	1325	2.86006093645831e-05	1	0	F	1853234	Persicobacteraceae	0.000105493911946342
526	1	L026_1	1326	2.86006093645831e-05	1	0	G	59740	Persicobacter	0.000105493911946342
526	1	L026_1	1327	2.86006093645831e-05	1	1	S	1085624	Persicobacter sp. JZB09	0.000105493911946342
526	1	L026_1	1328	5.72012187291662e-05	2	0	C	1853228	Chitinophagia	0.000210987823892683
526	1	L026_1	1329	5.72012187291662e-05	2	0	O	1853229	Chitinophagales	0.000210987823892683
526	1	L026_1	1330	5.72012187291662e-05	2	0	F	563835	Chitinophagaceae	0.000210987823892683
526	1	L026_1	1331	5.72012187291662e-05	2	0	G	79328	Chitinophaga	0.000210987823892683
526	1	L026_1	1332	5.72012187291662e-05	2	2	S	2033437	Chitinophaga sp. MD30	0.000210987823892683
526	1	L026_1	1335	2.86006093645831e-05	1	1	S	1457365	Bacteroidetes bacterium Omega	0.000105493911946342
526	1	L026_1	1336	8.58018280937494e-05	3	0	P	1090	Chlorobi	0.000316481735839025
526	1	L026_1	1337	8.58018280937494e-05	3	0	C	191410	Chlorobia	0.000316481735839025
526	1	L026_1	1338	8.58018280937494e-05	3	0	O	191411	Chlorobiales	0.000316481735839025
526	1	L026_1	1339	8.58018280937494e-05	3	1	F	191412	Chlorobiaceae	0.000316481735839025
526	1	L026_1	1341	2.86006093645831e-05	1	0	G	1091	Chlorobium	0.000105493911946342
526	1	L026_1	1342	2.86006093645831e-05	1	0	S	1092	Chlorobium limicola	0.000105493911946342
526	1	L026_1	1344	2.86006093645831e-05	1	0	G	1099	Pelodictyon	0.000105493911946342
526	1	L026_1	1345	2.86006093645831e-05	1	0	S	1100	Pelodictyon luteolum	0.000105493911946342
526	1	L026_1	1347	2.86006093645831e-05	1	0	P	65842	Fibrobacteres	0.000105493911946342
526	1	L026_1	1348	2.86006093645831e-05	1	0	C	204430	Fibrobacteria	0.000105493911946342
526	1	L026_1	1349	2.86006093645831e-05	1	0	O	218872	Fibrobacterales	0.000105493911946342
526	1	L026_1	1350	2.86006093645831e-05	1	0	F	204431	Fibrobacteraceae	0.000105493911946342
526	1	L026_1	1351	2.86006093645831e-05	1	0	G	832	Fibrobacter	0.000105493911946342
526	1	L026_1	1352	2.86006093645831e-05	1	0	S	833	Fibrobacter succinogenes	0.000105493911946342
526	1	L026_1	1355	2.86006093645831e-05	1	0	P	456828	Candidatus Cloacimonetes	0.000105493911946342
526	1	L026_1	1356	2.86006093645831e-05	1	0	G	456826	Candidatus Cloacimonas	0.000105493911946342
526	1	L026_1	1357	2.86006093645831e-05	1	0	S	456827	Candidatus Cloacimonas acidaminovorans	0.000105493911946342
526	1	L026_1	1359	3.42306393180013	119685	213	P	1224	Proteobacteria	12.6260388512979
526	1	L026_1	1360	3.36589131368033	117686	336	C	1236	Gammaproteobacteria	12.4151565213172
526	1	L026_1	1361	3.34321103045421	116893	1419	O	91347	Enterobacterales	12.3314998491437
526	1	L026_1	1362	3.29787906461135	115308	3281	F	543	Enterobacteriaceae	12.1642919987088
526	1	L026_1	1363	3.09438572898234	108193	54928	G	570	Klebsiella	11.4137028152105
526	1	L026_1	1364	0.881098972694712	30807	30806	S	571	Klebsiella oxytoca	3.24995094533094
526	1	L026_1	1366	0.549045897971902	19197	19197	S	1934254	Klebsiella sp. M5al	2.02516662763392
526	1	L026_1	1367	0.0550275724174579	1924	1677	S	573	Klebsiella pneumoniae	0.202970286584761
526	1	L026_1	1379	0.0119836553237603	419	310	S	1134687	Klebsiella michiganensis	0.0442019491055171
526	1	L026_1	1383	0.0109254327772708	382	338	S	548	Klebsiella aerogenes	0.0402986743635025
526	1	L026_1	1386	0.0067783444194062	237	236	S	244366	Klebsiella variicola	0.025002057131283
526	1	L026_1	1388	0.00574872248228121	201	184	S	1463165	Klebsiella quasipneumoniae	0.0212042763012147
526	1	L026_1	1390	0.00194484143679165	68	68	S	2026240	Klebsiella quasivariicola	0.00717358601235123
526	1	L026_1	1391	0.000858018280937494	30	30	S	1905288	Klebsiella sp. LTGPAF-6F	0.00316481735839025
526	1	L026_1	1392	0.0294872282548852	1031	7	G	547	Enterobacter	0.108764223216678
526	1	L026_1	1394	0.0204494356956769	715	715	S	1870930	Enterobacter cloacae complex sp. 35734	0.0754281470416342
526	1	L026_1	1395	0.00386108226421872	135	125	S	550	Enterobacter cloacae	0.0142416781127561
526	1	L026_1	1398	0.00297446337391664	104	0	S	158836	Enterobacter hormaechei	0.0109713668424195
526	1	L026_1	1404	0.000657814015385412	23	19	S	61645	Enterobacter asburiae	0.00242635997476586
526	1	L026_1	1407	0.000257405484281248	9	9	S	2077136	Enterobacter cloacae complex sp. FDA-CDC-AR_0164	0.000949445207517074
526	1	L026_1	1408	8.58018280937494e-05	3	3	S	2027919	Enterobacter cloacae complex sp.	0.000316481735839025
526	1	L026_1	1409	2.86006093645831e-05	1	1	S	69218	Enterobacter cancerogenus	0.000105493911946342
526	1	L026_1	1410	2.86006093645831e-05	1	1	S	208224	Enterobacter kobei	0.000105493911946342
526	1	L026_1	1411	0.000228804874916665	8	8	S	399742	Enterobacter sp. 638	0.000843951295570733
526	1	L026_1	1412	2.86006093645831e-05	1	1	S	1914861	Enterobacter sp. SA187	0.000105493911946342
526	1	L026_1	1413	0.029229822770604	1022	1	G	413496	Cronobacter	0.107814778009161
526	1	L026_1	1414	0.0291154203331456	1018	0	S	28141	Cronobacter sakazakii	0.107392802361376
526	1	L026_1	1416	5.72012187291662e-05	2	0	S	413497	Cronobacter dublinensis	0.000210987823892683
526	1	L026_1	1419	2.86006093645831e-05	1	0	S	1163710	Cronobacter condimenti	0.000105493911946342
526	1	L026_1	1421	0.023738505772604	830	11	G	561	Escherichia	0.0875599469154635
526	1	L026_1	1422	0.0232522954134061	813	800	S	562	Escherichia coli	0.0857665504123757
526	1	L026_1	1434	0.000114402437458332	4	4	S	1499973	Escherichia marmotae	0.000421975647785366
526	1	L026_1	1435	5.72012187291662e-05	2	2	S	208962	Escherichia albertii	0.000210987823892683
526	1	L026_1	1436	0.0106680272929895	373	3	G	160674	Raoultella	0.0393492291559854
526	1	L026_1	1437	0.00986721023078118	345	345	S	54291	Raoultella ornithinolytica	0.0363953996214878
526	1	L026_1	1438	0.000715015234114578	25	25	S	575	Raoultella planticola	0.00263734779865854
526	1	L026_1	1439	0.00777936574716661	272	0	G	590	Salmonella	0.0286943440494049
526	1	L026_1	1440	0.00772216452843744	270	79	S	28901	Salmonella enterica	0.0284833562255122
526	1	L026_1	1469	5.72012187291662e-05	2	1	S	54736	Salmonella bongori	0.000210987823892683
526	1	L026_1	1471	0.00517671029498955	181	3	G	544	Citrobacter	0.0190943980622878
526	1	L026_1	1473	0.00137282924949999	48	48	S	546	Citrobacter freundii	0.0050637077734244
526	1	L026_1	1474	0.000543411577927079	19	19	S	2077149	Citrobacter freundii complex sp. CFNIH9	0.00200438432698049
526	1	L026_1	1475	0.000400408531104164	14	14	S	133448	Citrobacter youngae	0.00147691476724878
526	1	L026_1	1476	0.000143003046822916	5	5	S	67827	Citrobacter werkmanii	0.000527469559731708
526	1	L026_1	1477	0.000114402437458332	4	4	S	57706	Citrobacter braakii	0.000421975647785366
526	1	L026_1	1478	0.000114402437458332	4	4	S	2077148	Citrobacter freundii complex sp. CFNIH4	0.000421975647785366
526	1	L026_1	1479	8.58018280937494e-05	3	3	S	2066049	Citrobacter freundii complex sp. CFNIH2	0.000316481735839025
526	1	L026_1	1480	0.000858018280937494	30	30	S	545	Citrobacter koseri	0.00316481735839025
526	1	L026_1	1481	0.000514810968562496	18	0	S	35703	Citrobacter amalonaticus	0.00189889041503415
526	1	L026_1	1483	0.000171603656187499	6	6	S	2013114	Citrobacter sp. 86	0.000632963471678049
526	1	L026_1	1484	0.000143003046822916	5	0	S	67825	Citrobacter rodentium	0.000527469559731708
526	1	L026_1	1486	8.58018280937494e-05	3	3	S	1920110	Citrobacter sp. CFNIH10	0.000316481735839025
526	1	L026_1	1487	0.0016874359525104	59	5	G	83654	Leclercia	0.00622414080483415
526	1	L026_1	1488	0.00151583229632291	53	53	S	1920116	Leclercia sp. LSNIH3	0.0055911773331561
526	1	L026_1	1489	2.86006093645831e-05	1	1	S	1920114	Leclercia sp. LSNIH1	0.000105493911946342
526	1	L026_1	1490	0.000572012187291662	20	0	G	158483	Cedecea	0.00210987823892683
526	1	L026_1	1491	0.000572012187291662	20	20	S	158822	Cedecea neteri	0.00210987823892683
526	1	L026_1	1492	0.000314606703010414	11	0	G	1330546	Pluralibacter	0.00116043303140976
526	1	L026_1	1493	0.000286006093645831	10	10	S	61647	Pluralibacter gergoviae	0.00105493911946342
526	1	L026_1	1494	2.86006093645831e-05	1	1	S	1334193	Enterobacter lignolyticus	0.000105493911946342
526	1	L026_1	1495	0.000286006093645831	10	0	G	620	Shigella	0.00105493911946342
526	1	L026_1	1496	0.000286006093645831	10	1	S	622	Shigella dysenteriae	0.00105493911946342
526	1	L026_1	1498	0.000257405484281248	9	0	G	1330545	Lelliottia	0.000949445207517074
526	1	L026_1	1499	0.000257405484281248	9	9	S	1907578	Lelliottia jeotgali	0.000949445207517074
526	1	L026_1	1502	5.72012187291662e-05	2	2	S	891974	Plautia stali symbiont	0.000210987823892683
526	1	L026_1	1503	5.72012187291662e-05	2	2	S	2282310	Enterobacteriaceae bacterium w6	0.000210987823892683
526	1	L026_1	1504	2.86006093645831e-05	1	1	S	693444	Enterobacteriaceae bacterium strain FGI 57	0.000105493911946342
526	1	L026_1	1507	2.86006093645831e-05	1	0	G	203804	Candidatus Blochmannia	0.000105493911946342
526	1	L026_1	1509	2.86006093645831e-05	1	1	S	1505597	Blochmannia endosymbiont of Camponotus (Colobopsis) obliquus	0.000105493911946342
526	1	L026_1	1510	2.86006093645831e-05	1	0	G	1906660	Candidatus Mikella	0.000105493911946342
526	1	L026_1	1511	2.86006093645831e-05	1	1	S	1778264	Candidatus Mikella endobia	0.000105493911946342
526	1	L026_1	1512	8.58018280937494e-05	3	0	G	929812	Gibbsiella	0.000316481735839025
526	1	L026_1	1513	8.58018280937494e-05	3	3	S	929813	Gibbsiella quercinecans	0.000316481735839025
526	1	L026_1	1514	5.72012187291662e-05	2	0	G	579	Kluyvera	0.000210987823892683
526	1	L026_1	1515	5.72012187291662e-05	2	2	S	61648	Kluyvera intermedia	0.000210987823892683
526	1	L026_1	1516	2.86006093645831e-05	1	1	G	1330547	Kosakonia	0.000105493911946342
526	1	L026_1	1517	2.86006093645831e-05	1	0	G	1335483	Shimwellia	0.000105493911946342
526	1	L026_1	1518	2.86006093645831e-05	1	0	S	563	Shimwellia blattae	0.000105493911946342
526	1	L026_1	1520	2.86006093645831e-05	1	0	G	2172100	Limnobaculum	0.000105493911946342
526	1	L026_1	1521	2.86006093645831e-05	1	1	S	2172103	Limnobaculum parvum	0.000105493911946342
526	1	L026_1	1522	0.00205924387424998	72	0	F	1903409	Erwiniaceae	0.00759556166013659
526	1	L026_1	1523	0.00137282924949999	48	5	G	53335	Pantoea	0.0050637077734244
526	1	L026_1	1524	0.00108682315585416	38	38	S	1891675	Pantoea alhagi	0.00400876865396098
526	1	L026_1	1525	2.86006093645831e-05	1	1	S	553	Pantoea ananatis	0.000105493911946342
526	1	L026_1	1526	2.86006093645831e-05	1	0	S	66269	Pantoea stewartii	0.000105493911946342
526	1	L026_1	1529	2.86006093645831e-05	1	1	S	470934	Pantoea vagans	0.000105493911946342
526	1	L026_1	1530	2.86006093645831e-05	1	1	S	592316	Pantoea sp. At-9b	0.000105493911946342
526	1	L026_1	1531	2.86006093645831e-05	1	1	S	1076550	Pantoea rwandensis	0.000105493911946342
526	1	L026_1	1532	0.000514810968562496	18	7	G	551	Erwinia	0.00189889041503415
526	1	L026_1	1533	0.000286006093645831	10	10	S	552	Erwinia amylovora	0.00105493911946342
526	1	L026_1	1534	2.86006093645831e-05	1	1	S	79967	Erwinia pyrifoliae	0.000105493911946342
526	1	L026_1	1535	0.000114402437458332	4	0	G	82986	Tatumella	0.000421975647785366
526	1	L026_1	1536	0.000114402437458332	4	4	S	82987	Tatumella ptyseos	0.000421975647785366
526	1	L026_1	1537	2.86006093645831e-05	1	0	G	32199	Buchnera	0.000105493911946342
526	1	L026_1	1538	2.86006093645831e-05	1	1	S	9	Buchnera aphidicola	0.000105493911946342
526	1	L026_1	1539	2.86006093645831e-05	1	0	G	51228	Wigglesworthia	0.000105493911946342
526	1	L026_1	1540	2.86006093645831e-05	1	0	S	51229	Wigglesworthia glossinidia	0.000105493911946342
526	1	L026_1	1543	0.00191624082742707	67	1	F	1903411	Yersiniaceae	0.00706809210040489
526	1	L026_1	1544	0.00117262498394791	41	1	G	613	Serratia	0.0043252503898
526	1	L026_1	1545	0.000543411577927079	19	19	S	615	Serratia marcescens	0.00200438432698049
526	1	L026_1	1546	0.00045760974983333	16	16	S	47917	Serratia fonticola	0.00168790259114147
526	1	L026_1	1547	5.72012187291662e-05	2	2	S	1758196	Serratia sp. SSNIH1	0.000210987823892683
526	1	L026_1	1548	2.86006093645831e-05	1	1	S	61651	Serratia ficaria	0.000105493911946342
526	1	L026_1	1549	2.86006093645831e-05	1	1	S	61652	Serratia rubidaea	0.000105493911946342
526	1	L026_1	1550	2.86006093645831e-05	1	0	S	82996	Serratia plymuthica	0.000105493911946342
526	1	L026_1	1552	0.000600612796656246	21	1	G	629	Yersinia	0.00221537215087317
526	1	L026_1	1554	0.000228804874916665	8	8	S	633	Yersinia pseudotuberculosis	0.000843951295570733
526	1	L026_1	1555	8.58018280937494e-05	3	1	S	632	Yersinia pestis	0.000316481735839025
526	1	L026_1	1557	0.000228804874916665	8	8	S	29486	Yersinia ruckeri	0.000843951295570733
526	1	L026_1	1558	2.86006093645831e-05	1	1	S	29484	Yersinia frederiksenii	0.000105493911946342
526	1	L026_1	1559	5.72012187291662e-05	2	0	G	34037	Rahnella	0.000210987823892683
526	1	L026_1	1560	5.72012187291662e-05	2	0	S	34038	Rahnella aquatilis	0.000210987823892683
526	1	L026_1	1563	5.72012187291662e-05	2	0	G	1745211	Chania	0.000210987823892683
526	1	L026_1	1564	5.72012187291662e-05	2	0	S	1639108	Chania multitudinisentens	0.000210987823892683
526	1	L026_1	1566	0.000286006093645831	10	0	F	1903410	Pectobacteriaceae	0.00105493911946342
526	1	L026_1	1567	0.000228804874916665	8	0	G	204037	Dickeya	0.000843951295570733
526	1	L026_1	1568	0.000114402437458332	4	4	S	204039	Dickeya dianthicola	0.000421975647785366
526	1	L026_1	1569	5.72012187291662e-05	2	2	S	568766	Dickeya sp. NCPPB 3274	0.000210987823892683
526	1	L026_1	1570	2.86006093645831e-05	1	0	S	556	Dickeya chrysanthemi	0.000105493911946342
526	1	L026_1	1572	2.86006093645831e-05	1	1	S	1089444	Dickeya solani	0.000105493911946342
526	1	L026_1	1573	5.72012187291662e-05	2	0	G	84565	Sodalis	0.000210987823892683
526	1	L026_1	1574	2.86006093645831e-05	1	1	S	1239307	Sodalis praecaptivus	0.000105493911946342
526	1	L026_1	1575	2.86006093645831e-05	1	0	S	1486991	Candidatus Sodalis pierantonius	0.000105493911946342
526	1	L026_1	1577	0.000257405484281248	9	0	F	1903414	Morganellaceae	0.000949445207517074
526	1	L026_1	1578	0.000257405484281248	9	0	G	29487	Photorhabdus	0.000949445207517074
526	1	L026_1	1579	0.000257405484281248	9	9	S	291112	Photorhabdus asymbiotica	0.000949445207517074
526	1	L026_1	1580	0.000228804874916665	8	0	F	1903412	Hafniaceae	0.000843951295570733
526	1	L026_1	1581	0.000143003046822916	5	1	G	635	Edwardsiella	0.000527469559731708
526	1	L026_1	1582	5.72012187291662e-05	2	2	S	67780	Edwardsiella ictaluri	0.000210987823892683
526	1	L026_1	1583	5.72012187291662e-05	2	2	S	93378	Edwardsiella hoshinae	0.000210987823892683
526	1	L026_1	1584	8.58018280937494e-05	3	3	G	568	Hafnia	0.000316481735839025
526	1	L026_1	1585	0.00900919194984368	315	0	O	72274	Pseudomonadales	0.0332305822630976
526	1	L026_1	1586	0.00892339012174993	312	1	F	135621	Pseudomonadaceae	0.0329141005272586
526	1	L026_1	1587	0.00889478951238535	311	13	G	286	Pseudomonas	0.0328086066153122
526	1	L026_1	1589	0.00780796635653119	273	272	S	287	Pseudomonas aeruginosa	0.0287998379613513
526	1	L026_1	1591	5.72012187291662e-05	2	2	S	43263	Pseudomonas alcaligenes	0.000210987823892683
526	1	L026_1	1593	5.72012187291662e-05	2	2	S	1149133	Pseudomonas furukawaii	0.000210987823892683
526	1	L026_1	1595	8.58018280937494e-05	3	1	S	303	Pseudomonas putida	0.000316481735839025
526	1	L026_1	1597	5.72012187291662e-05	2	2	S	76759	Pseudomonas monteilii	0.000210987823892683
526	1	L026_1	1599	2.86006093645831e-05	1	1	S	33069	Pseudomonas viridiflava	0.000105493911946342
526	1	L026_1	1601	2.86006093645831e-05	1	1	S	380021	Pseudomonas protegens	0.000105493911946342
526	1	L026_1	1602	2.86006093645831e-05	1	1	S	294	Pseudomonas fluorescens	0.000105493911946342
526	1	L026_1	1603	5.72012187291662e-05	2	2	S	150396	Pseudomonas sp. MT-1	0.000210987823892683
526	1	L026_1	1605	2.86006093645831e-05	1	0	S	74829	Pseudomonas balearica	0.000105493911946342
526	1	L026_1	1608	2.86006093645831e-05	1	1	S	316	Pseudomonas stutzeri	0.000105493911946342
526	1	L026_1	1609	2.86006093645831e-05	1	1	S	1434072	Pseudomonas salegens	0.000105493911946342
526	1	L026_1	1610	2.86006093645831e-05	1	1	S	930166	Pseudomonas brassicacearum	0.000105493911946342
526	1	L026_1	1611	2.86006093645831e-05	1	1	S	46677	Pseudomonas agarici	0.000105493911946342
526	1	L026_1	1612	2.86006093645831e-05	1	1	S	1534110	Pseudomonas sp. DR 5-09	0.000105493911946342
526	1	L026_1	1613	2.86006093645831e-05	1	1	S	122355	Pseudomonas psychrophila	0.000105493911946342
526	1	L026_1	1614	8.58018280937494e-05	3	0	F	468	Moraxellaceae	0.000316481735839025
526	1	L026_1	1615	8.58018280937494e-05	3	2	G	469	Acinetobacter	0.000316481735839025
526	1	L026_1	1617	2.86006093645831e-05	1	1	S	106654	Acinetobacter nosocomialis	0.000105493911946342
526	1	L026_1	1618	0.00197344204615624	69	0	O	135625	Pasteurellales	0.00727907992429757
526	1	L026_1	1619	0.00197344204615624	69	2	F	712	Pasteurellaceae	0.00727907992429757
526	1	L026_1	1620	0.00191624082742707	67	0	G	724	Haemophilus	0.00706809210040489
526	1	L026_1	1621	0.00163023473378124	57	7	S	729	Haemophilus parainfluenzae	0.00601315298094147
526	1	L026_1	1623	0.000114402437458332	4	4	S	726	Haemophilus haemolyticus	0.000421975647785366
526	1	L026_1	1624	8.58018280937494e-05	3	3	S	249188	Haemophilus pittmaniae	0.000316481735839025
526	1	L026_1	1625	5.72012187291662e-05	2	2	S	730	Haemophilus ducreyi	0.000210987823892683
526	1	L026_1	1626	2.86006093645831e-05	1	1	S	727	Haemophilus influenzae	0.000105493911946342
526	1	L026_1	1627	0.000429009140468747	15	0	O	135624	Aeromonadales	0.00158240867919512
526	1	L026_1	1628	0.000429009140468747	15	0	F	84642	Aeromonadaceae	0.00158240867919512
526	1	L026_1	1629	0.000429009140468747	15	1	G	642	Aeromonas	0.00158240867919512
526	1	L026_1	1630	0.000343207312374997	12	0	S	645	Aeromonas salmonicida	0.0012659269433561
526	1	L026_1	1635	5.72012187291662e-05	2	2	S	2033032	Aeromonas sp. CA23	0.000210987823892683
526	1	L026_1	1636	0.000343207312374997	12	0	O	135619	Oceanospirillales	0.0012659269433561
526	1	L026_1	1637	0.000143003046822916	5	0	F	135620	Oceanospirillaceae	0.000527469559731708
526	1	L026_1	1638	8.58018280937494e-05	3	0	G	48075	Marinobacterium	0.000316481735839025
526	1	L026_1	1639	8.58018280937494e-05	3	3	S	1821621	Marinobacterium aestuarii	0.000316481735839025
526	1	L026_1	1640	5.72012187291662e-05	2	0	G	28253	Marinomonas	0.000210987823892683
526	1	L026_1	1641	5.72012187291662e-05	2	2	S	178399	Marinomonas primoryensis	0.000210987823892683
526	1	L026_1	1642	0.000114402437458332	4	0	F	224372	Alcanivoracaceae	0.000421975647785366
526	1	L026_1	1643	8.58018280937494e-05	3	0	G	59753	Alcanivorax	0.000316481735839025
526	1	L026_1	1644	8.58018280937494e-05	3	3	S	2014542	Alcanivorax sp. N3-2A	0.000316481735839025
526	1	L026_1	1645	2.86006093645831e-05	1	0	G	2025617	Ketobacter	0.000105493911946342
526	1	L026_1	1646	2.86006093645831e-05	1	1	S	1917421	Ketobacter alkanivorans	0.000105493911946342
526	1	L026_1	1647	8.58018280937494e-05	3	0	F	28256	Halomonadaceae	0.000316481735839025
526	1	L026_1	1648	2.86006093645831e-05	1	0	G	2745	Halomonas	0.000105493911946342
526	1	L026_1	1649	2.86006093645831e-05	1	0	S	2746	Halomonas elongata	0.000105493911946342
526	1	L026_1	1651	2.86006093645831e-05	1	0	G	42054	Chromohalobacter	0.000105493911946342
526	1	L026_1	1652	2.86006093645831e-05	1	0	S	158080	Chromohalobacter salexigens	0.000105493911946342
526	1	L026_1	1654	2.86006093645831e-05	1	0	G	376488	Halotalea	0.000105493911946342
526	1	L026_1	1655	2.86006093645831e-05	1	1	S	376489	Halotalea alkalilenta	0.000105493911946342
526	1	L026_1	1656	0.000314606703010414	11	0	O	72273	Thiotrichales	0.00116043303140976
526	1	L026_1	1657	0.000314606703010414	11	10	F	34064	Francisellaceae	0.00116043303140976
526	1	L026_1	1658	2.86006093645831e-05	1	0	G	262	Francisella	0.000105493911946342
526	1	L026_1	1659	2.86006093645831e-05	1	1	S	2007306	Francisella sp. FDC440	0.000105493911946342
526	1	L026_1	1660	0.000257405484281248	9	1	O	135613	Chromatiales	0.000949445207517074
526	1	L026_1	1661	0.000114402437458332	4	0	F	72276	Ectothiorhodospiraceae	0.000421975647785366
526	1	L026_1	1662	5.72012187291662e-05	2	0	G	1335745	Spiribacter	0.000210987823892683
526	1	L026_1	1663	5.72012187291662e-05	2	2	S	1335757	Spiribacter curvatus	0.000210987823892683
526	1	L026_1	1664	2.86006093645831e-05	1	0	G	106633	Thioalkalivibrio	0.000105493911946342
526	1	L026_1	1665	2.86006093645831e-05	1	1	S	396595	Thioalkalivibrio sp. K90mix	0.000105493911946342
526	1	L026_1	1666	2.86006093645831e-05	1	0	G	1765964	Acidihalobacter	0.000105493911946342
526	1	L026_1	1667	2.86006093645831e-05	1	1	S	1765967	Acidihalobacter ferrooxidans	0.000105493911946342
526	1	L026_1	1668	8.58018280937494e-05	3	0	F	1046	Chromatiaceae	0.000316481735839025
526	1	L026_1	1669	8.58018280937494e-05	3	0	G	53392	Thiodictyon	0.000316481735839025
526	1	L026_1	1670	8.58018280937494e-05	3	3	S	1166950	Candidatus Thiodictyon syntrophicum	0.000316481735839025
526	1	L026_1	1671	2.86006093645831e-05	1	0	F	255526	Halothiobacillaceae	0.000105493911946342
526	1	L026_1	1672	2.86006093645831e-05	1	1	G	109262	Halothiobacillus	0.000105493911946342
526	1	L026_1	1673	0.000200204265552082	7	1	O	135622	Alteromonadales	0.000738457383624391
526	1	L026_1	1674	0.000114402437458332	4	0	F	267890	Shewanellaceae	0.000421975647785366
526	1	L026_1	1675	0.000114402437458332	4	0	G	22	Shewanella	0.000421975647785366
526	1	L026_1	1676	0.000114402437458332	4	4	S	260364	Shewanella marisflavi	0.000421975647785366
526	1	L026_1	1677	5.72012187291662e-05	2	0	F	72275	Alteromonadaceae	0.000210987823892683
526	1	L026_1	1678	5.72012187291662e-05	2	0	G	2742	Marinobacter	0.000210987823892683
526	1	L026_1	1679	2.86006093645831e-05	1	1	S	490759	Marinobacter sp. BSs20148	0.000105493911946342
526	1	L026_1	1680	2.86006093645831e-05	1	1	S	1420917	Marinobacter salarius	0.000105493911946342
526	1	L026_1	1682	5.72012187291662e-05	2	0	G	349742	Sedimenticola	0.000210987823892683
526	1	L026_1	1683	5.72012187291662e-05	2	2	S	1543721	Sedimenticola thiotaurini	0.000210987823892683
526	1	L026_1	1684	5.72012187291662e-05	2	0	G	1273155	Thiohalobacter	0.000210987823892683
526	1	L026_1	1685	5.72012187291662e-05	2	2	S	585455	Thiohalobacter thiocyanaticus	0.000210987823892683
526	1	L026_1	1687	2.86006093645831e-05	1	1	S	1248727	endosymbiont of unidentified scaly snail isolate Monju	0.000105493911946342
526	1	L026_1	1688	0.000114402437458332	4	0	O	118969	Legionellales	0.000421975647785366
526	1	L026_1	1689	0.000114402437458332	4	0	F	444	Legionellaceae	0.000421975647785366
526	1	L026_1	1690	0.000114402437458332	4	4	G	445	Legionella	0.000421975647785366
526	1	L026_1	1691	0.000114402437458332	4	0	O	1706369	Cellvibrionales	0.000421975647785366
526	1	L026_1	1692	8.58018280937494e-05	3	0	F	1706372	Halieaceae	0.000316481735839025
526	1	L026_1	1693	8.58018280937494e-05	3	0	G	1217416	Halioglobus	0.000316481735839025
526	1	L026_1	1694	5.72012187291662e-05	2	2	S	930806	Halioglobus pacificus	0.000210987823892683
526	1	L026_1	1695	2.86006093645831e-05	1	1	S	930805	Halioglobus japonicus	0.000105493911946342
526	1	L026_1	1696	2.86006093645831e-05	1	1	F	1706371	Cellvibrionaceae	0.000105493911946342
526	1	L026_1	1697	8.58018280937494e-05	3	0	O	135614	Xanthomonadales	0.000316481735839025
526	1	L026_1	1698	5.72012187291662e-05	2	0	F	32033	Xanthomonadaceae	0.000210987823892683
526	1	L026_1	1699	2.86006093645831e-05	1	0	G	68	Lysobacter	0.000105493911946342
526	1	L026_1	1700	2.86006093645831e-05	1	1	S	2290922	Lysobacter sp. TY2-98	0.000105493911946342
526	1	L026_1	1701	2.86006093645831e-05	1	0	G	40323	Stenotrophomonas	0.000105493911946342
526	1	L026_1	1703	2.86006093645831e-05	1	0	F	1775411	Rhodanobacteraceae	0.000105493911946342
526	1	L026_1	1704	2.86006093645831e-05	1	0	G	323413	Dokdonella	0.000105493911946342
526	1	L026_1	1705	2.86006093645831e-05	1	0	S	323415	Dokdonella koreensis	0.000105493911946342
526	1	L026_1	1707	5.72012187291662e-05	2	0	O	135623	Vibrionales	0.000210987823892683
526	1	L026_1	1708	5.72012187291662e-05	2	0	F	641	Vibrionaceae	0.000210987823892683
526	1	L026_1	1709	5.72012187291662e-05	2	2	G	662	Vibrio	0.000210987823892683
526	1	L026_1	1710	2.86006093645831e-05	1	0	O	1692040	Acidiferrobacterales	0.000105493911946342
526	1	L026_1	1711	2.86006093645831e-05	1	0	F	1692041	Acidiferrobacteraceae	0.000105493911946342
526	1	L026_1	1712	2.86006093645831e-05	1	0	G	1744881	Sulfuricaulis	0.000105493911946342
526	1	L026_1	1713	2.86006093645831e-05	1	1	S	1620215	Sulfuricaulis limicola	0.000105493911946342
526	1	L026_1	1715	0.0340919263625831	1192	0	C	29547	Epsilonproteobacteria	0.125748743040039
526	1	L026_1	1716	0.0340919263625831	1192	0	O	213849	Campylobacterales	0.125748743040039
526	1	L026_1	1717	0.0339489233157602	1187	0	F	72294	Campylobacteraceae	0.125221273480307
526	1	L026_1	1718	0.0339489233157602	1187	148	G	194	Campylobacter	0.125221273480307
526	1	L026_1	1719	0.0212216521485207	742	215	S	197	Campylobacter jejuni	0.0782764826641855
526	1	L026_1	1723	0.00815117366890619	285	281	S	195	Campylobacter coli	0.0300657649047073
526	1	L026_1	1725	0.000286006093645831	10	10	S	824	Campylobacter gracilis	0.00105493911946342
526	1	L026_1	1726	5.72012187291662e-05	2	0	S	199	Campylobacter concisus	0.000210987823892683
526	1	L026_1	1728	0.000143003046822916	5	0	F	72293	Helicobacteraceae	0.000527469559731708
526	1	L026_1	1729	0.000114402437458332	4	4	G	202746	Sulfurimonas	0.000421975647785366
526	1	L026_1	1730	2.86006093645831e-05	1	0	G	286130	Sulfuricurvum	0.000105493911946342
526	1	L026_1	1731	2.86006093645831e-05	1	0	S	148813	Sulfuricurvum kujiense	0.000105493911946342
526	1	L026_1	1733	0.00600612796656246	210	6	C	28221	Deltaproteobacteria	0.0221537215087317
526	1	L026_1	1734	0.00506230785753121	177	2	O	213115	Desulfovibrionales	0.0186724224145025
526	1	L026_1	1735	0.00486210359197913	170	8	F	194924	Desulfovibrionaceae	0.0179339650308781
526	1	L026_1	1736	0.00346067373311456	121	21	G	872	Desulfovibrio	0.0127647633455073
526	1	L026_1	1737	0.00100102132776041	35	14	S	881	Desulfovibrio vulgaris	0.00369228691812196
526	1	L026_1	1740	0.000686414624749995	24	24	S	901	Desulfovibrio piger	0.0025318538867122
526	1	L026_1	1741	0.000314606703010414	11	11	S	44742	Desulfovibrio fairfieldensis	0.00116043303140976
526	1	L026_1	1742	0.000286006093645831	10	0	S	58180	Desulfovibrio alaskensis	0.00105493911946342
526	1	L026_1	1744	0.000200204265552082	7	0	S	879	Desulfovibrio gigas	0.000738457383624391
526	1	L026_1	1746	0.000200204265552082	7	0	S	184917	Desulfovibrio magneticus	0.000738457383624391
526	1	L026_1	1748	8.58018280937494e-05	3	3	S	644968	Desulfovibrio sp. FW1012B	0.000316481735839025
526	1	L026_1	1749	2.86006093645831e-05	1	0	S	873	Desulfovibrio africanus	0.000105493911946342
526	1	L026_1	1751	2.86006093645831e-05	1	0	S	880	Desulfovibrio salexigens	0.000105493911946342
526	1	L026_1	1753	2.86006093645831e-05	1	1	S	1725232	Candidatus Desulfovibrio trichonymphae	0.000105493911946342
526	1	L026_1	1754	0.000972420718395826	34	0	G	41707	Lawsonia	0.00358679300617561
526	1	L026_1	1755	0.000972420718395826	34	34	S	29546	Lawsonia intracellularis	0.00358679300617561
526	1	L026_1	1756	0.000200204265552082	7	0	G	2035811	Pseudodesulfovibrio	0.000738457383624391
526	1	L026_1	1757	0.000143003046822916	5	0	S	182210	Pseudodesulfovibrio aespoeensis	0.000527469559731708
526	1	L026_1	1759	2.86006093645831e-05	1	0	S	879567	Pseudodesulfovibrio piezophilus	0.000105493911946342
526	1	L026_1	1761	2.86006093645831e-05	1	1	S	1716143	Pseudodesulfovibrio indicus	0.000105493911946342
526	1	L026_1	1762	0.000143003046822916	5	0	F	213116	Desulfomicrobiaceae	0.000527469559731708
526	1	L026_1	1763	0.000143003046822916	5	0	G	898	Desulfomicrobium	0.000527469559731708
526	1	L026_1	1764	8.58018280937494e-05	3	0	S	132132	Desulfomicrobium orale	0.000316481735839025
526	1	L026_1	1766	5.72012187291662e-05	2	0	S	899	Desulfomicrobium baculatum	0.000210987823892683
526	1	L026_1	1768	0.000257405484281248	9	1	O	69541	Desulfuromonadales	0.000949445207517074
526	1	L026_1	1769	0.000114402437458332	4	0	F	213421	Desulfuromonadaceae	0.000421975647785366
526	1	L026_1	1770	5.72012187291662e-05	2	0	G	18	Pelobacter	0.000210987823892683
526	1	L026_1	1771	2.86006093645831e-05	1	0	S	29543	Pelobacter propionicus	0.000105493911946342
526	1	L026_1	1773	2.86006093645831e-05	1	1	S	1842532	Pelobacter sp. SFB93	0.000105493911946342
526	1	L026_1	1774	5.72012187291662e-05	2	0	G	890	Desulfuromonas	0.000210987823892683
526	1	L026_1	1775	5.72012187291662e-05	2	2	S	1603606	Desulfuromonas soudanensis	0.000210987823892683
526	1	L026_1	1776	0.000114402437458332	4	0	F	213422	Geobacteraceae	0.000421975647785366
526	1	L026_1	1777	0.000114402437458332	4	2	G	28231	Geobacter	0.000421975647785366
526	1	L026_1	1778	2.86006093645831e-05	1	1	S	35554	Geobacter sulfurreducens	0.000105493911946342
526	1	L026_1	1779	2.86006093645831e-05	1	1	S	443143	Geobacter sp. M18	0.000105493911946342
526	1	L026_1	1780	0.000200204265552082	7	0	O	29	Myxococcales	0.000738457383624391
526	1	L026_1	1782	8.58018280937494e-05	3	0	F	31	Myxococcaceae	0.000316481735839025
526	1	L026_1	1783	5.72012187291662e-05	2	0	G	83461	Corallococcus	0.000210987823892683
526	1	L026_1	1784	5.72012187291662e-05	2	0	S	184914	Corallococcus coralloides	0.000210987823892683
526	1	L026_1	1786	2.86006093645831e-05	1	0	G	32	Myxococcus	0.000105493911946342
526	1	L026_1	1787	2.86006093645831e-05	1	0	S	33	Myxococcus fulvus	0.000105493911946342
526	1	L026_1	1789	2.86006093645831e-05	1	0	F	39	Archangiaceae	0.000105493911946342
526	1	L026_1	1790	2.86006093645831e-05	1	0	G	44	Melittangium	0.000105493911946342
526	1	L026_1	1791	2.86006093645831e-05	1	0	S	83453	Melittangium boletus	0.000105493911946342
526	1	L026_1	1793	2.86006093645831e-05	1	0	F	1524215	Anaeromyxobacteraceae	0.000105493911946342
526	1	L026_1	1794	2.86006093645831e-05	1	0	G	161492	Anaeromyxobacter	0.000105493911946342
526	1	L026_1	1795	2.86006093645831e-05	1	0	S	161493	Anaeromyxobacter dehalogenans	0.000105493911946342
526	1	L026_1	1798	2.86006093645831e-05	1	0	F	49	Polyangiaceae	0.000105493911946342
526	1	L026_1	1799	2.86006093645831e-05	1	0	G	39643	Sorangium	0.000105493911946342
526	1	L026_1	1800	2.86006093645831e-05	1	0	S	56	Sorangium cellulosum	0.000105493911946342
526	1	L026_1	1802	2.86006093645831e-05	1	0	F	1055686	Sandaracinaceae	0.000105493911946342
526	1	L026_1	1803	2.86006093645831e-05	1	0	G	1055688	Sandaracinus	0.000105493911946342
526	1	L026_1	1804	2.86006093645831e-05	1	1	S	927083	Sandaracinus amylolyticus	0.000105493911946342
526	1	L026_1	1805	0.000171603656187499	6	0	O	213118	Desulfobacterales	0.000632963471678049
526	1	L026_1	1806	0.000114402437458332	4	0	F	213119	Desulfobacteraceae	0.000421975647785366
526	1	L026_1	1807	5.72012187291662e-05	2	0	G	2295	Desulfobacterium	0.000210987823892683
526	1	L026_1	1808	5.72012187291662e-05	2	0	S	2296	Desulfobacterium autotrophicum	0.000210987823892683
526	1	L026_1	1810	5.72012187291662e-05	2	0	G	218207	Desulfatibacillum	0.000210987823892683
526	1	L026_1	1811	5.72012187291662e-05	2	0	S	259354	Desulfatibacillum alkenivorans	0.000210987823892683
526	1	L026_1	1813	5.72012187291662e-05	2	0	F	213121	Desulfobulbaceae	0.000210987823892683
526	1	L026_1	1814	5.72012187291662e-05	2	0	G	109168	Desulfotalea	0.000210987823892683
526	1	L026_1	1815	5.72012187291662e-05	2	0	S	84980	Desulfotalea psychrophila	0.000210987823892683
526	1	L026_1	1817	5.72012187291662e-05	2	0	O	453227	Desulfarculales	0.000210987823892683
526	1	L026_1	1818	5.72012187291662e-05	2	0	F	453228	Desulfarculaceae	0.000210987823892683
526	1	L026_1	1819	5.72012187291662e-05	2	0	G	453229	Desulfarculus	0.000210987823892683
526	1	L026_1	1820	5.72012187291662e-05	2	0	S	453230	Desulfarculus baarsii	0.000210987823892683
526	1	L026_1	1822	5.72012187291662e-05	2	0	O	1779134	Bradymonadales	0.000210987823892683
526	1	L026_1	1823	5.72012187291662e-05	2	0	F	1779135	Bradymonadaceae	0.000210987823892683
526	1	L026_1	1824	5.72012187291662e-05	2	0	G	1779136	Bradymonas	0.000210987823892683
526	1	L026_1	1825	5.72012187291662e-05	2	2	S	1548548	Bradymonas sediminis	0.000210987823892683
526	1	L026_1	1826	2.86006093645831e-05	1	0	O	213462	Syntrophobacterales	0.000105493911946342
526	1	L026_1	1827	2.86006093645831e-05	1	0	F	213468	Syntrophaceae	0.000105493911946342
526	1	L026_1	1828	2.86006093645831e-05	1	0	G	2357	Desulfomonile	0.000105493911946342
526	1	L026_1	1829	2.86006093645831e-05	1	0	S	2358	Desulfomonile tiedjei	0.000105493911946342
526	1	L026_1	1831	0.00577732309164579	202	27	C	28211	Alphaproteobacteria	0.021309770213161
526	1	L026_1	1832	0.0018590396086979	65	2	O	356	Rhizobiales	0.0068571042765122
526	1	L026_1	1833	0.000486210359197913	17	2	F	82115	Rhizobiaceae	0.00179339650308781
526	1	L026_1	1835	0.000200204265552082	7	3	G	379	Rhizobium	0.000738457383624391
526	1	L026_1	1836	5.72012187291662e-05	2	2	S	384	Rhizobium leguminosarum	0.000210987823892683
526	1	L026_1	1837	2.86006093645831e-05	1	0	S	56730	Rhizobium gallicum	0.000105493911946342
526	1	L026_1	1840	2.86006093645831e-05	1	1	S	1571470	Rhizobium sp. ACO-34A	0.000105493911946342
526	1	L026_1	1841	0.000114402437458332	4	0	G	357	Agrobacterium	0.000421975647785366
526	1	L026_1	1843	5.72012187291662e-05	2	2	S	358	Agrobacterium tumefaciens	0.000210987823892683
526	1	L026_1	1844	2.86006093645831e-05	1	1	S	861208	Agrobacterium sp. H13-3	0.000105493911946342
526	1	L026_1	1845	2.86006093645831e-05	1	1	S	1842536	Agrobacterium sp. RAC06	0.000105493911946342
526	1	L026_1	1846	8.58018280937494e-05	3	0	G	1525371	Neorhizobium	0.000316481735839025
526	1	L026_1	1847	8.58018280937494e-05	3	0	S	399	Neorhizobium galegae	0.000316481735839025
526	1	L026_1	1851	2.86006093645831e-05	1	0	G	28105	Sinorhizobium	0.000105493911946342
526	1	L026_1	1852	2.86006093645831e-05	1	1	S	382	Sinorhizobium meliloti	0.000105493911946342
526	1	L026_1	1853	0.000343207312374997	12	0	F	119045	Methylobacteriaceae	0.0012659269433561
526	1	L026_1	1854	0.000228804874916665	8	0	G	407	Methylobacterium	0.000843951295570733
526	1	L026_1	1855	0.000114402437458332	4	4	S	2202826	Methylobacterium sp. 17Sr1-1	0.000421975647785366
526	1	L026_1	1856	5.72012187291662e-05	2	0	S	114616	Methylobacterium nodulans	0.000210987823892683
526	1	L026_1	1858	5.72012187291662e-05	2	2	S	925818	Methylobacterium sp. AMS5	0.000210987823892683
526	1	L026_1	1859	5.72012187291662e-05	2	0	G	186650	Microvirga	0.000210987823892683
526	1	L026_1	1860	2.86006093645831e-05	1	1	S	1882682	Microvirga ossetica	0.000105493911946342
526	1	L026_1	1861	2.86006093645831e-05	1	1	S	2082949	Microvirga sp. 17 mud 1-3	0.000105493911946342
526	1	L026_1	1862	5.72012187291662e-05	2	0	G	2282523	Methylorubrum	0.000210987823892683
526	1	L026_1	1863	5.72012187291662e-05	2	2	S	408	Methylorubrum extorquens	0.000210987823892683
526	1	L026_1	1864	0.000314606703010414	11	0	F	41294	Bradyrhizobiaceae	0.00116043303140976
526	1	L026_1	1865	0.000228804874916665	8	6	G	374	Bradyrhizobium	0.000843951295570733
526	1	L026_1	1866	2.86006093645831e-05	1	1	S	1355477	Bradyrhizobium diazoefficiens	0.000105493911946342
526	1	L026_1	1867	2.86006093645831e-05	1	1	S	335659	Bradyrhizobium sp. S23321	0.000105493911946342
526	1	L026_1	1868	8.58018280937494e-05	3	0	G	1073	Rhodopseudomonas	0.000316481735839025
526	1	L026_1	1869	8.58018280937494e-05	3	1	S	1076	Rhodopseudomonas palustris	0.000316481735839025
526	1	L026_1	1871	0.000286006093645831	10	0	F	69277	Phyllobacteriaceae	0.00105493911946342
526	1	L026_1	1872	0.000171603656187499	6	2	G	31988	Aminobacter	0.000632963471678049
526	1	L026_1	1873	0.000114402437458332	4	4	S	374606	Aminobacter sp. MSH1	0.000421975647785366
526	1	L026_1	1874	8.58018280937494e-05	3	0	G	68287	Mesorhizobium	0.000316481735839025
526	1	L026_1	1875	5.72012187291662e-05	2	2	S	1670800	Mesorhizobium oceanicum	0.000210987823892683
526	1	L026_1	1876	2.86006093645831e-05	1	1	S	381	Mesorhizobium loti	0.000105493911946342
526	1	L026_1	1877	2.86006093645831e-05	1	0	G	245876	Nitratireductor	0.000105493911946342
526	1	L026_1	1878	2.86006093645831e-05	1	1	S	1756988	Nitratireductor sp. OM-1	0.000105493911946342
526	1	L026_1	1879	0.000200204265552082	7	0	F	45401	Hyphomicrobiaceae	0.000738457383624391
526	1	L026_1	1880	0.000200204265552082	7	0	G	81	Hyphomicrobium	0.000738457383624391
526	1	L026_1	1881	0.000200204265552082	7	1	S	53399	Hyphomicrobium denitrificans	0.000738457383624391
526	1	L026_1	1884	5.72012187291662e-05	2	0	G	1484898	Methyloceanibacter	0.000210987823892683
526	1	L026_1	1885	5.72012187291662e-05	2	2	S	1384459	Methyloceanibacter caenitepidi	0.000210987823892683
526	1	L026_1	1886	5.72012187291662e-05	2	0	F	255475	Aurantimonadaceae	0.000210987823892683
526	1	L026_1	1887	2.86006093645831e-05	1	0	G	293088	Martelella	0.000105493911946342
526	1	L026_1	1888	2.86006093645831e-05	1	1	S	686597	Martelella sp. AD-3	0.000105493911946342
526	1	L026_1	1889	2.86006093645831e-05	1	0	G	414371	Aureimonas	0.000105493911946342
526	1	L026_1	1890	2.86006093645831e-05	1	1	S	1349819	Aureimonas sp. AU20	0.000105493911946342
526	1	L026_1	1891	2.86006093645831e-05	1	0	F	118882	Brucellaceae	0.000105493911946342
526	1	L026_1	1892	2.86006093645831e-05	1	1	G	234	Brucella	0.000105493911946342
526	1	L026_1	1893	2.86006093645831e-05	1	1	F	335928	Xanthobacteraceae	0.000105493911946342
526	1	L026_1	1894	0.00120122559331249	42	3	O	204457	Sphingomonadales	0.00443074430174635
526	1	L026_1	1895	0.000886618890302077	31	2	F	41297	Sphingomonadaceae	0.00327031127033659
526	1	L026_1	1896	0.000257405484281248	9	5	G	165696	Novosphingobium	0.000949445207517074
526	1	L026_1	1897	5.72012187291662e-05	2	2	S	1609758	Novosphingobium sp. P6W	0.000210987823892683
526	1	L026_1	1898	2.86006093645831e-05	1	0	S	48935	Novosphingobium aromaticivorans	0.000105493911946342
526	1	L026_1	1900	2.86006093645831e-05	1	1	S	158500	Novosphingobium resinovorum	0.000105493911946342
526	1	L026_1	1901	0.000200204265552082	7	5	G	165697	Sphingopyxis	0.000738457383624391
526	1	L026_1	1902	2.86006093645831e-05	1	0	S	117207	Sphingopyxis alaskensis	0.000105493911946342
526	1	L026_1	1904	2.86006093645831e-05	1	1	S	1515612	Sphingopyxis fribergensis	0.000105493911946342
526	1	L026_1	1905	0.000143003046822916	5	2	G	13687	Sphingomonas	0.000527469559731708
526	1	L026_1	1906	5.72012187291662e-05	2	2	S	1921510	Sphingomonas sp. JJ-A5	0.000210987823892683
526	1	L026_1	1907	2.86006093645831e-05	1	0	S	397260	Sphingomonas sanxanigenens	0.000105493911946342
526	1	L026_1	1909	0.000143003046822916	5	0	G	150203	Blastomonas	0.000527469559731708
526	1	L026_1	1910	0.000143003046822916	5	5	S	1842535	Blastomonas sp. RAC04	0.000527469559731708
526	1	L026_1	1911	5.72012187291662e-05	2	0	G	165695	Sphingobium	0.000210987823892683
526	1	L026_1	1912	2.86006093645831e-05	1	1	S	76947	Sphingobium herbicidovorans	0.000105493911946342
526	1	L026_1	1913	2.86006093645831e-05	1	1	S	2072936	Sphingobium sp. SCG-1	0.000105493911946342
526	1	L026_1	1914	2.86006093645831e-05	1	0	G	1649486	Rhizorhabdus	0.000105493911946342
526	1	L026_1	1915	2.86006093645831e-05	1	1	S	1850238	Rhizorhabdus dicambivorans	0.000105493911946342
526	1	L026_1	1916	0.000228804874916665	8	1	F	335929	Erythrobacteraceae	0.000843951295570733
526	1	L026_1	1917	0.000171603656187499	6	2	G	1041	Erythrobacter	0.000632963471678049
526	1	L026_1	1918	5.72012187291662e-05	2	2	S	2182384	Erythrobacter sp. YH-07	0.000210987823892683
526	1	L026_1	1919	2.86006093645831e-05	1	1	S	192812	Erythrobacter flavus	0.000105493911946342
526	1	L026_1	1920	2.86006093645831e-05	1	1	S	2011159	Erythrobacter sp. KY5	0.000105493911946342
526	1	L026_1	1921	2.86006093645831e-05	1	0	G	361177	Altererythrobacter	0.000105493911946342
526	1	L026_1	1922	2.86006093645831e-05	1	1	S	645517	Altererythrobacter namhicola	0.000105493911946342
526	1	L026_1	1923	0.00108682315585416	38	0	O	204455	Rhodobacterales	0.00400876865396098
526	1	L026_1	1924	0.00108682315585416	38	0	F	31989	Rhodobacteraceae	0.00400876865396098
526	1	L026_1	1925	0.000314606703010414	11	3	G	265	Paracoccus	0.00116043303140976
526	1	L026_1	1926	0.000114402437458332	4	4	S	1077935	Paracoccus zhejiangensis	0.000421975647785366
526	1	L026_1	1927	8.58018280937494e-05	3	3	S	147645	Paracoccus yeei	0.000316481735839025
526	1	L026_1	1928	2.86006093645831e-05	1	1	S	2259340	Paracoccus sp. SC2-6	0.000105493911946342
526	1	L026_1	1929	0.000171603656187499	6	0	G	92944	Ketogulonicigenium	0.000632963471678049
526	1	L026_1	1930	0.000143003046822916	5	5	S	92945	Ketogulonicigenium vulgare	0.000527469559731708
526	1	L026_1	1931	2.86006093645831e-05	1	1	S	92947	Ketogulonicigenium robustum	0.000105493911946342
526	1	L026_1	1932	8.58018280937494e-05	3	0	G	1060	Rhodobacter	0.000316481735839025
526	1	L026_1	1933	8.58018280937494e-05	3	2	S	1063	Rhodobacter sphaeroides	0.000316481735839025
526	1	L026_1	1935	5.72012187291662e-05	2	0	G	875170	Celeribacter	0.000210987823892683
526	1	L026_1	1936	5.72012187291662e-05	2	2	S	1208324	Celeribacter indicus	0.000210987823892683
526	1	L026_1	1937	5.72012187291662e-05	2	0	G	354203	Yangia	0.000210987823892683
526	1	L026_1	1938	5.72012187291662e-05	2	2	S	1792508	Yangia sp. CCB-MM3	0.000210987823892683
526	1	L026_1	1939	5.72012187291662e-05	2	0	G	227873	Pannonibacter	0.000210987823892683
526	1	L026_1	1940	5.72012187291662e-05	2	2	S	121719	Pannonibacter phragmitetus	0.000210987823892683
526	1	L026_1	1941	5.72012187291662e-05	2	0	G	204456	Gemmobacter	0.000210987823892683
526	1	L026_1	1942	5.72012187291662e-05	2	2	S	2169400	Gemmobacter sp. HYN0069	0.000210987823892683
526	1	L026_1	1943	2.86006093645831e-05	1	0	G	2211641	Yoonia	0.000105493911946342
526	1	L026_1	1944	2.86006093645831e-05	1	1	S	245188	Yoonia vestfoldensis	0.000105493911946342
526	1	L026_1	1945	2.86006093645831e-05	1	0	G	1855413	Brevirhabdus	0.000105493911946342
526	1	L026_1	1946	2.86006093645831e-05	1	1	S	1267768	Brevirhabdus pacifica	0.000105493911946342
526	1	L026_1	1947	2.86006093645831e-05	1	0	G	1759396	Marivivens	0.000105493911946342
526	1	L026_1	1948	2.86006093645831e-05	1	1	S	1920883	Marivivens sp. JLT3646	0.000105493911946342
526	1	L026_1	1949	2.86006093645831e-05	1	0	G	1097466	Defluviimonas	0.000105493911946342
526	1	L026_1	1950	2.86006093645831e-05	1	1	S	1335048	Defluviimonas alba	0.000105493911946342
526	1	L026_1	1951	2.86006093645831e-05	1	0	G	367771	Marinovum	0.000105493911946342
526	1	L026_1	1952	2.86006093645831e-05	1	0	S	42444	Marinovum algicola	0.000105493911946342
526	1	L026_1	1954	2.86006093645831e-05	1	0	G	263377	Salipiger	0.000105493911946342
526	1	L026_1	1955	2.86006093645831e-05	1	1	S	1229727	Salipiger profundus	0.000105493911946342
526	1	L026_1	1956	2.86006093645831e-05	1	0	G	2433	Roseobacter	0.000105493911946342
526	1	L026_1	1957	2.86006093645831e-05	1	1	S	2434	Roseobacter denitrificans	0.000105493911946342
526	1	L026_1	1958	2.86006093645831e-05	1	1	G	34008	Rhodovulum	0.000105493911946342
526	1	L026_1	1959	2.86006093645831e-05	1	0	G	58842	Sagittula	0.000105493911946342
526	1	L026_1	1960	2.86006093645831e-05	1	1	S	2009329	Sagittula sp. P11	0.000105493911946342
526	1	L026_1	1961	2.86006093645831e-05	1	0	G	60136	Sulfitobacter	0.000105493911946342
526	1	L026_1	1962	2.86006093645831e-05	1	1	S	1917485	Sulfitobacter sp. AM1-D1	0.000105493911946342
526	1	L026_1	1963	0.000686414624749995	24	1	O	204441	Rhodospirillales	0.0025318538867122
526	1	L026_1	1964	0.000343207312374997	12	1	F	433	Acetobacteraceae	0.0012659269433561
526	1	L026_1	1965	0.000171603656187499	6	3	G	434	Acetobacter	0.000632963471678049
526	1	L026_1	1966	2.86006093645831e-05	1	0	S	438	Acetobacter pasteurianus	0.000105493911946342
526	1	L026_1	1969	2.86006093645831e-05	1	1	S	435	Acetobacter aceti	0.000105493911946342
526	1	L026_1	1970	2.86006093645831e-05	1	1	S	431306	Acetobacter ghanensis	0.000105493911946342
526	1	L026_1	1971	5.72012187291662e-05	2	0	G	125216	Roseomonas	0.000210987823892683
526	1	L026_1	1972	5.72012187291662e-05	2	2	S	257708	Roseomonas gilardii	0.000210987823892683
526	1	L026_1	1973	5.72012187291662e-05	2	0	G	1434011	Komagataeibacter	0.000210987823892683
526	1	L026_1	1974	2.86006093645831e-05	1	0	S	28448	Komagataeibacter xylinus	0.000105493911946342
526	1	L026_1	1976	2.86006093645831e-05	1	1	S	265960	Komagataeibacter nataicola	0.000105493911946342
526	1	L026_1	1977	2.86006093645831e-05	1	0	G	1602345	Parasaccharibacter	0.000105493911946342
526	1	L026_1	1978	2.86006093645831e-05	1	1	S	1510841	Parasaccharibacter apium	0.000105493911946342
526	1	L026_1	1979	0.000314606703010414	11	1	F	41295	Rhodospirillaceae	0.00116043303140976
526	1	L026_1	1980	0.000200204265552082	7	1	G	191	Azospirillum	0.000738457383624391
526	1	L026_1	1981	8.58018280937494e-05	3	3	S	528244	Azospirillum thiophilum	0.000316481735839025
526	1	L026_1	1982	5.72012187291662e-05	2	1	S	193	Azospirillum lipoferum	0.000210987823892683
526	1	L026_1	1984	2.86006093645831e-05	1	1	S	192	Azospirillum brasilense	0.000105493911946342
526	1	L026_1	1985	5.72012187291662e-05	2	2	G	168934	Thalassospira	0.000210987823892683
526	1	L026_1	1986	2.86006093645831e-05	1	0	G	1081	Rhodospirillum	0.000105493911946342
526	1	L026_1	1987	2.86006093645831e-05	1	1	S	1085	Rhodospirillum rubrum	0.000105493911946342
526	1	L026_1	1988	0.000114402437458332	4	0	O	766	Rickettsiales	0.000421975647785366
526	1	L026_1	1991	8.58018280937494e-05	3	3	S	1528098	Rickettsiales bacterium Ac37b	0.000316481735839025
526	1	L026_1	1992	2.86006093645831e-05	1	0	F	1328881	Candidatus Midichloriaceae	0.000105493911946342
526	1	L026_1	1993	2.86006093645831e-05	1	0	G	1802983	Candidatus Fokinia	0.000105493911946342
526	1	L026_1	1994	2.86006093645831e-05	1	1	S	1802984	Candidatus Fokinia solitaria	0.000105493911946342
526	1	L026_1	1995	5.72012187291662e-05	2	0	O	204458	Caulobacterales	0.000210987823892683
526	1	L026_1	1996	5.72012187291662e-05	2	0	F	76892	Caulobacteraceae	0.000210987823892683
526	1	L026_1	1997	2.86006093645831e-05	1	0	G	75	Caulobacter	0.000105493911946342
526	1	L026_1	1998	2.86006093645831e-05	1	1	S	155892	Caulobacter vibrioides	0.000105493911946342
526	1	L026_1	1999	2.86006093645831e-05	1	0	G	41275	Brevundimonas	0.000105493911946342
526	1	L026_1	2000	2.86006093645831e-05	1	1	S	1532555	Brevundimonas sp. DS20	0.000105493911946342
526	1	L026_1	2001	0.00511950907626038	179	12	C	28216	Betaproteobacteria	0.0188834102383951
526	1	L026_1	2002	0.0040612865297708	142	10	O	80840	Burkholderiales	0.0149801354963805
526	1	L026_1	2005	0.00171603656187499	60	60	S	1834205	Burkholderiales bacterium YL45	0.00632963471678049
526	1	L026_1	2006	0.00091521949966666	32	6	F	80864	Comamonadaceae	0.00337580518228293
526	1	L026_1	2007	0.000257405484281248	9	1	G	47420	Hydrogenophaga	0.000949445207517074
526	1	L026_1	2008	0.000228804874916665	8	8	S	1763535	Hydrogenophaga crassostreae	0.000843951295570733
526	1	L026_1	2009	0.000200204265552082	7	7	G	283	Comamonas	0.000738457383624391
526	1	L026_1	2010	0.000143003046822916	5	0	G	219181	Ottowia	0.000527469559731708
526	1	L026_1	2011	0.000143003046822916	5	5	S	1658672	Ottowia sp. oral taxon 894	0.000527469559731708
526	1	L026_1	2012	8.58018280937494e-05	3	0	G	12916	Acidovorax	0.000316481735839025
526	1	L026_1	2013	5.72012187291662e-05	2	2	S	80868	Acidovorax cattleyae	0.000210987823892683
526	1	L026_1	2014	2.86006093645831e-05	1	1	S	1842533	Acidovorax sp. RAC01	0.000105493911946342
526	1	L026_1	2015	2.86006093645831e-05	1	0	G	34072	Variovorax	0.000105493911946342
526	1	L026_1	2016	2.86006093645831e-05	1	1	S	436515	Variovorax boronicumulans	0.000105493911946342
526	1	L026_1	2018	0.00045760974983333	16	1	F	75682	Oxalobacteraceae	0.00168790259114147
526	1	L026_1	2019	0.000286006093645831	10	0	G	846	Oxalobacter	0.00105493911946342
526	1	L026_1	2020	0.000286006093645831	10	10	S	847	Oxalobacter formigenes	0.00105493911946342
526	1	L026_1	2021	5.72012187291662e-05	2	2	G	149698	Massilia	0.000210987823892683
526	1	L026_1	2022	5.72012187291662e-05	2	0	G	202907	Collimonas	0.000210987823892683
526	1	L026_1	2023	5.72012187291662e-05	2	2	S	279113	Collimonas pratensis	0.000210987823892683
526	1	L026_1	2024	2.86006093645831e-05	1	0	G	963	Herbaspirillum	0.000105493911946342
526	1	L026_1	2025	2.86006093645831e-05	1	0	S	80842	Herbaspirillum rubrisubalbicans	0.000105493911946342
526	1	L026_1	2027	0.000371807921739581	13	0	F	506	Alcaligenaceae	0.00137142085530244
526	1	L026_1	2028	0.000228804874916665	8	2	G	517	Bordetella	0.000843951295570733
526	1	L026_1	2029	8.58018280937494e-05	3	3	S	463014	Bordetella flabilis	0.000316481735839025
526	1	L026_1	2030	2.86006093645831e-05	1	1	S	1746199	Bordetella sp. N	0.000105493911946342
526	1	L026_1	2031	2.86006093645831e-05	1	0	S	521	Bordetella avium	0.000105493911946342
526	1	L026_1	2033	2.86006093645831e-05	1	1	S	1416803	Bordetella genomosp. 9	0.000105493911946342
526	1	L026_1	2034	0.000143003046822916	5	0	G	90243	Oligella	0.000527469559731708
526	1	L026_1	2035	0.000143003046822916	5	5	S	90245	Oligella urethralis	0.000527469559731708
526	1	L026_1	2036	0.000286006093645831	10	2	F	119060	Burkholderiaceae	0.00105493911946342
526	1	L026_1	2037	8.58018280937494e-05	3	1	G	32008	Burkholderia	0.000316481735839025
526	1	L026_1	2039	2.86006093645831e-05	1	0	S	152480	Burkholderia ambifaria	0.000105493911946342
526	1	L026_1	2042	2.86006093645831e-05	1	1	S	1385592	Burkholderia sp. BDU8	0.000105493911946342
526	1	L026_1	2043	8.58018280937494e-05	3	1	G	106589	Cupriavidus	0.000316481735839025
526	1	L026_1	2044	2.86006093645831e-05	1	0	S	106590	Cupriavidus necator	0.000105493911946342
526	1	L026_1	2046	2.86006093645831e-05	1	1	S	876364	Cupriavidus sp. USMAA2-4	0.000105493911946342
526	1	L026_1	2047	2.86006093645831e-05	1	1	G	48736	Ralstonia	0.000105493911946342
526	1	L026_1	2048	2.86006093645831e-05	1	0	G	1822464	Paraburkholderia	0.000105493911946342
526	1	L026_1	2049	2.86006093645831e-05	1	0	S	148447	Paraburkholderia phymatum	0.000105493911946342
526	1	L026_1	2051	0.000486210359197913	17	0	O	206351	Neisseriales	0.00179339650308781
526	1	L026_1	2052	0.000343207312374997	12	1	F	1499392	Chromobacteriaceae	0.0012659269433561
526	1	L026_1	2054	0.000114402437458332	4	0	G	535	Chromobacterium	0.000421975647785366
526	1	L026_1	2055	8.58018280937494e-05	3	3	S	2059672	Chromobacterium sp. ATCC 53434	0.000316481735839025
526	1	L026_1	2056	2.86006093645831e-05	1	1	S	2202142	Chromobacterium sp. IIBBL 274-1	0.000105493911946342
526	1	L026_1	2057	0.000114402437458332	4	0	G	885864	Jeongeupia	0.000421975647785366
526	1	L026_1	2058	0.000114402437458332	4	4	S	1906741	Jeongeupia sp. USM3	0.000421975647785366
526	1	L026_1	2059	2.86006093645831e-05	1	0	G	57479	Microvirgula	0.000105493911946342
526	1	L026_1	2060	2.86006093645831e-05	1	1	S	57480	Microvirgula aerodenitrificans	0.000105493911946342
526	1	L026_1	2061	2.86006093645831e-05	1	0	G	168470	Laribacter	0.000105493911946342
526	1	L026_1	2062	2.86006093645831e-05	1	1	S	168471	Laribacter hongkongensis	0.000105493911946342
526	1	L026_1	2063	2.86006093645831e-05	1	0	G	568394	Pseudogulbenkiania	0.000105493911946342
526	1	L026_1	2064	2.86006093645831e-05	1	1	S	748280	Pseudogulbenkiania sp. NH8B	0.000105493911946342
526	1	L026_1	2065	0.000143003046822916	5	1	F	481	Neisseriaceae	0.000527469559731708
526	1	L026_1	2066	5.72012187291662e-05	2	2	G	482	Neisseria	0.000210987823892683
526	1	L026_1	2067	5.72012187291662e-05	2	0	G	538	Eikenella	0.000210987823892683
526	1	L026_1	2068	5.72012187291662e-05	2	2	S	539	Eikenella corrodens	0.000210987823892683
526	1	L026_1	2069	0.000143003046822916	5	0	O	206389	Rhodocyclales	0.000527469559731708
526	1	L026_1	2070	0.000143003046822916	5	1	F	2008794	Zoogloeaceae	0.000527469559731708
526	1	L026_1	2071	0.000114402437458332	4	0	G	33057	Thauera	0.000421975647785366
526	1	L026_1	2072	8.58018280937494e-05	3	3	S	85643	Thauera sp. MZ1T	0.000316481735839025
526	1	L026_1	2073	2.86006093645831e-05	1	1	S	1134435	Thauera humireducens	0.000105493911946342
526	1	L026_1	2074	8.58018280937494e-05	3	0	O	32003	Nitrosomonadales	0.000316481735839025
526	1	L026_1	2075	5.72012187291662e-05	2	0	F	2008793	Sterolibacteriaceae	0.000210987823892683
526	1	L026_1	2076	5.72012187291662e-05	2	0	G	378210	Methyloversatilis	0.000210987823892683
526	1	L026_1	2077	5.72012187291662e-05	2	2	S	1842540	Methyloversatilis sp. RAC08	0.000210987823892683
526	1	L026_1	2078	2.86006093645831e-05	1	0	F	32011	Methylophilaceae	0.000105493911946342
526	1	L026_1	2079	2.86006093645831e-05	1	0	G	404	Methylobacillus	0.000105493911946342
526	1	L026_1	2080	2.86006093645831e-05	1	0	S	405	Methylobacillus flagellatus	0.000105493911946342
526	1	L026_1	2082	0.0018590396086979	65	0	P	203691	Spirochaetes	0.0068571042765122
526	1	L026_1	2083	0.0018590396086979	65	0	C	203692	Spirochaetia	0.0068571042765122
526	1	L026_1	2084	0.00174463717123957	61	0	O	136	Spirochaetales	0.00643512862872684
526	1	L026_1	2085	0.00174463717123957	61	0	F	137	Spirochaetaceae	0.00643512862872684
526	1	L026_1	2086	0.00165883534314582	58	10	G	157	Treponema	0.00611864689288781
526	1	L026_1	2087	0.000572012187291662	20	20	S	1539298	Treponema sp. OMZ 838	0.00210987823892683
526	1	L026_1	2088	0.000314606703010414	11	10	S	158	Treponema denticola	0.00116043303140976
526	1	L026_1	2090	0.000286006093645831	10	0	S	167	Treponema succinifaciens	0.00105493911946342
526	1	L026_1	2092	0.000171603656187499	6	6	S	221027	Treponema putidum	0.000632963471678049
526	1	L026_1	2093	2.86006093645831e-05	1	0	S	160	Treponema pallidum	0.000105493911946342
526	1	L026_1	2095	5.72012187291662e-05	2	0	G	146	Spirochaeta	0.000210987823892683
526	1	L026_1	2096	5.72012187291662e-05	2	2	S	154	Spirochaeta thermophila	0.000210987823892683
526	1	L026_1	2097	2.86006093645831e-05	1	0	G	399320	Sphaerochaeta	0.000105493911946342
526	1	L026_1	2098	2.86006093645831e-05	1	0	S	1131703	Sphaerochaeta globosa	0.000105493911946342
526	1	L026_1	2100	8.58018280937494e-05	3	0	O	1643686	Brachyspirales	0.000316481735839025
526	1	L026_1	2101	8.58018280937494e-05	3	0	F	143786	Brachyspiraceae	0.000316481735839025
526	1	L026_1	2102	8.58018280937494e-05	3	1	G	29521	Brachyspira	0.000316481735839025
526	1	L026_1	2103	5.72012187291662e-05	2	1	S	52584	Brachyspira pilosicoli	0.000210987823892683
526	1	L026_1	2106	2.86006093645831e-05	1	0	F	170	Leptospiraceae	0.000105493911946342
526	1	L026_1	2107	2.86006093645831e-05	1	0	G	171	Leptospira	0.000105493911946342
526	1	L026_1	2108	2.86006093645831e-05	1	1	S	28452	Leptospira alstonii	0.000105493911946342
526	1	L026_1	2109	0.00180183838996874	63	0	P	508458	Synergistetes	0.00664611645261952
526	1	L026_1	2110	0.00180183838996874	63	0	C	649775	Synergistia	0.00664611645261952
526	1	L026_1	2111	0.00180183838996874	63	0	O	649776	Synergistales	0.00664611645261952
526	1	L026_1	2112	0.00180183838996874	63	0	F	649777	Synergistaceae	0.00664611645261952
526	1	L026_1	2113	0.00180183838996874	63	0	G	508459	Cloacibacillus	0.00664611645261952
526	1	L026_1	2114	0.00180183838996874	63	63	S	1197717	Cloacibacillus porcorum	0.00664611645261952
526	1	L026_1	2115	0.00120122559331249	42	0	P	32066	Fusobacteria	0.00443074430174635
526	1	L026_1	2116	0.00120122559331249	42	0	C	203490	Fusobacteriia	0.00443074430174635
526	1	L026_1	2117	0.00120122559331249	42	0	O	203491	Fusobacteriales	0.00443074430174635
526	1	L026_1	2118	0.000629213406020829	22	10	F	203492	Fusobacteriaceae	0.00232086606281951
526	1	L026_1	2119	0.000343207312374997	12	0	G	848	Fusobacterium	0.0012659269433561
526	1	L026_1	2120	0.000228804874916665	8	0	S	851	Fusobacterium nucleatum	0.000843951295570733
526	1	L026_1	2123	5.72012187291662e-05	2	2	S	860	Fusobacterium periodonticum	0.000210987823892683
526	1	L026_1	2124	2.86006093645831e-05	1	0	S	859	Fusobacterium necrophorum	0.000105493911946342
526	1	L026_1	2126	2.86006093645831e-05	1	1	S	671211	Fusobacterium sp. oral taxon 203	0.000105493911946342
526	1	L026_1	2127	0.000572012187291662	20	0	F	1129771	Leptotrichiaceae	0.00210987823892683
526	1	L026_1	2128	0.000543411577927079	19	0	G	32067	Leptotrichia	0.00200438432698049
526	1	L026_1	2129	0.000514810968562496	18	18	S	712357	Leptotrichia sp. oral taxon 212	0.00189889041503415
526	1	L026_1	2130	2.86006093645831e-05	1	0	S	40542	Leptotrichia buccalis	0.000105493911946342
526	1	L026_1	2132	2.86006093645831e-05	1	0	G	34104	Streptobacillus	0.000105493911946342
526	1	L026_1	2133	2.86006093645831e-05	1	1	S	34105	Streptobacillus moniliformis	0.000105493911946342
526	1	L026_1	2135	0.000143003046822916	5	0	P	74201	Verrucomicrobia	0.000527469559731708
526	1	L026_1	2136	0.000114402437458332	4	0	C	203494	Verrucomicrobiae	0.000421975647785366
526	1	L026_1	2137	0.000114402437458332	4	0	O	48461	Verrucomicrobiales	0.000421975647785366
526	1	L026_1	2138	8.58018280937494e-05	3	0	F	1647988	Akkermansiaceae	0.000316481735839025
526	1	L026_1	2139	8.58018280937494e-05	3	0	G	239934	Akkermansia	0.000316481735839025
526	1	L026_1	2140	8.58018280937494e-05	3	3	S	239935	Akkermansia muciniphila	0.000316481735839025
526	1	L026_1	2141	2.86006093645831e-05	1	0	F	203557	Verrucomicrobiaceae	0.000105493911946342
526	1	L026_1	2142	2.86006093645831e-05	1	0	G	2735	Verrucomicrobium	0.000105493911946342
526	1	L026_1	2143	2.86006093645831e-05	1	1	S	1882831	Verrucomicrobium sp. GAS474	0.000105493911946342
526	1	L026_1	2146	2.86006093645831e-05	1	1	S	1637999	Verrucomicrobia bacterium IMCC26134	0.000105493911946342
526	1	L026_1	2149	8.58018280937494e-05	3	0	P	95818	Candidatus Saccharibacteria	0.000316481735839025
526	1	L026_1	2150	8.58018280937494e-05	3	3	S	1476577	Candidatus Saccharibacteria oral taxon TM7x	0.000316481735839025
526	1	L026_1	2151	2.86006093645831e-05	1	0	P	1930617	Calditrichaeota	0.000105493911946342
526	1	L026_1	2152	2.86006093645831e-05	1	0	C	1962850	Calditrichae	0.000105493911946342
526	1	L026_1	2153	2.86006093645831e-05	1	0	O	1962852	Calditrichales	0.000105493911946342
526	1	L026_1	2154	2.86006093645831e-05	1	0	F	1962854	Calditrichaceae	0.000105493911946342
526	1	L026_1	2155	2.86006093645831e-05	1	0	G	187144	Caldithrix	0.000105493911946342
526	1	L026_1	2156	2.86006093645831e-05	1	0	S	187145	Caldithrix abyssi	0.000105493911946342
526	1	L026_1	2158	2.86006093645831e-05	1	0	P	57723	Acidobacteria	0.000105493911946342
526	1	L026_1	2159	2.86006093645831e-05	1	0	C	332159	Solibacteres	0.000105493911946342
526	1	L026_1	2160	2.86006093645831e-05	1	0	O	332160	Solibacterales	0.000105493911946342
526	1	L026_1	2161	2.86006093645831e-05	1	0	F	332161	Solibacteraceae	0.000105493911946342
526	1	L026_1	2162	2.86006093645831e-05	1	0	G	332162	Candidatus Solibacter	0.000105493911946342
526	1	L026_1	2163	2.86006093645831e-05	1	0	S	332163	Candidatus Solibacter usitatus	0.000105493911946342
526	1	L026_1	2165	0.282459618084623	9876	0	D	10239	Viruses	1.04185787438207
526	1	L026_1	2168	0.279542355929435	9774	9774	S	1211417	uncultured crAssphage	1.03109749536354
526	1	L026_1	2170	0.00217364631170832	76	0	O	28883	Caudovirales	0.00801753730792196
526	1	L026_1	2171	0.00217364631170832	76	0	F	10699	Siphoviridae	0.00801753730792196
526	1	L026_1	2172	0.00163023473378124	57	4	G	1623304	Sfi21dt1virus	0.00601315298094147
526	1	L026_1	2174	0.00122982620267707	43	43	S	1051631	Streptococcus phage YMC-2011	0.00453623821369269
526	1	L026_1	2175	0.000114402437458332	4	4	S	112023	Streptococcus virus 7201	0.000421975647785366
526	1	L026_1	2176	5.72012187291662e-05	2	2	S	64186	Streptococcus virus Sfi21	0.000210987823892683
526	1	L026_1	2177	5.72012187291662e-05	2	2	S	90410	Streptococcus virus DT1	0.000210987823892683
526	1	L026_1	2178	2.86006093645831e-05	1	1	S	72638	Streptococcus virus Sfi19	0.000105493911946342
526	1	L026_1	2179	2.86006093645831e-05	1	1	S	633135	Streptococcus virus phiAbc2	0.000105493911946342
526	1	L026_1	2181	0.000114402437458332	4	4	S	157924	Streptococcus phage SM1	0.000421975647785366
526	1	L026_1	2182	8.58018280937494e-05	3	3	S	537874	Streptococcus phage PH15	0.000316481735839025
526	1	L026_1	2183	8.58018280937494e-05	3	3	S	646413	Streptococcus phage 5093	0.000316481735839025
526	1	L026_1	2184	2.86006093645831e-05	1	1	S	114416	Lactococcus phage ul36	0.000105493911946342
526	1	L026_1	2185	2.86006093645831e-05	1	1	S	1868596	Pseudomonas phage MD8	0.000105493911946342
526	1	L026_1	2186	0.000114402437458332	4	0	G	1623303	Sfi11virus	0.000421975647785366
526	1	L026_1	2187	8.58018280937494e-05	3	3	S	682370	Streptococcus virus ALQ132	0.000316481735839025
526	1	L026_1	2189	2.86006093645831e-05	1	1	S	1385385	Streptococcus phage TP-778L	0.000105493911946342
526	1	L026_1	2190	2.86006093645831e-05	1	0	G	186532	C2virus	0.000105493911946342
526	1	L026_1	2191	2.86006093645831e-05	1	1	S	31537	Lactococcus virus c2	0.000105493911946342
526	1	L026_1	2192	2.86006093645831e-05	1	0	G	1623305	Sk1virus	0.000105493911946342
526	1	L026_1	2193	2.86006093645831e-05	1	1	S	665883	Lactococcus virus CB13	0.000105493911946342
526	1	L026_1	2195	0.000743615843479161	26	0	F	10841	Microviridae	0.00274284171060488
526	1	L026_1	2197	0.000743615843479161	26	26	S	1655645	Parabacteroides phage YZ-2015b	0.00274284171060488
526	2	L026_2	0	100	3498814	0	-	50000	total	312.335544228314
526	2	L026_2	1	67.9831508619778	2378604	2378604	U	0	unclassified	212.335544228314
526	2	L026_2	2	32.0168491380222	1120210	80	R	1	root	100
526	2	L026_2	4	31.8990092071199	1116087	7019	D	2	Bacteria	99.631944010498
526	2	L026_2	6	11.8988320042163	416318	3833	P	1239	Firmicutes	37.1642816971818
526	2	L026_2	7	11.2222598857784	392646	41	C	186801	Clostridia	35.0511064889619
526	2	L026_2	8	11.2182585298904	392506	10841	O	186802	Clostridiales	35.0386088322725
526	2	L026_2	9	5.96313493658137	208639	461	F	541000	Ruminococcaceae	18.6249899572402
526	2	L026_2	10	5.62050454811259	196651	0	G	216851	Faecalibacterium	17.5548334687246
526	2	L026_2	11	5.62050454811259	196651	196651	S	853	Faecalibacterium prausnitzii	17.5548334687246
526	2	L026_2	12	0.320680093311619	11220	146	G	1263	Ruminococcus	1.00159791467671
526	2	L026_2	13	0.307332713313711	10753	10753	S	1160721	Ruminococcus bicirculans	0.959909302720026
526	2	L026_2	14	0.00817419845696284	286	0	S	1161942	Ruminococcus champanellensis	0.0255309272368574
526	2	L026_2	16	0.00100033897200594	35	0	S	1264	Ruminococcus albus	0.00312441417234269
526	2	L026_2	19	0.00388703143408023	136	136	S	1572656	Ruminococcaceae bacterium CPB6	0.0121405807839602
526	2	L026_2	20	0.00185777237658246	65	0	G	1508657	Ruminiclostridium	0.00580248346292213
526	2	L026_2	21	0.00077169006411887	27	27	S	29343	Clostridium cellulosi	0.0024102623615215
526	2	L026_2	22	0.000371554475316493	13	13	S	1510	Clostridium stercorarium	0.00116049669258443
526	2	L026_2	23	0.000285811134858841	10	0	S	288965	Clostridium clariflavum	0.000892689763526482
526	2	L026_2	25	0.000200067794401189	7	7	S	84032	Clostridium thermosuccinogenes	0.000624882834468537
526	2	L026_2	26	0.000114324453943536	4	0	S	1521	Clostridium cellulolyticum	0.000357075905410593
526	2	L026_2	28	5.71622269717681e-05	2	2	S	1515	Ruminiclostridium thermocellum	0.000178537952705296
526	2	L026_2	29	5.71622269717681e-05	2	2	S	1834198	Ruminiclostridium sp. KB18	0.000178537952705296
526	2	L026_2	30	0.00140047456080832	49	0	G	253238	Ethanoligenens	0.00437417984127976
526	2	L026_2	31	0.00140047456080832	49	0	S	253239	Ethanoligenens harbinense	0.00437417984127976
526	2	L026_2	33	0.00117182565292125	41	0	G	1637257	Mageeibacillus	0.00366002803045857
526	2	L026_2	34	0.00117182565292125	41	0	S	884684	Mageeibacillus indolicus	0.00366002803045857
526	2	L026_2	36	0.000342973361830609	12	0	G	236752	Fastidiosipila	0.00107122771623178
526	2	L026_2	37	0.000342973361830609	12	12	S	236753	Fastidiosipila sanguinis	0.00107122771623178
526	2	L026_2	38	0.000114324453943536	4	0	G	1890281	Herbivorax	0.000357075905410593
526	2	L026_2	39	0.000114324453943536	4	4	S	1677857	Herbivorax saccincola	0.000357075905410593
526	2	L026_2	40	3.32872796324697	116466	3621	F	186803	Lachnospiraceae	10.3968005998875
526	2	L026_2	42	1.61306088291633	56438	0	S	39491	Eubacterium rectale	5.03816248739076
526	2	L026_2	44	0.00220074573841307	77	77	S	712991	Lachnospiraceae bacterium oral taxon 500	0.00687371117915391
526	2	L026_2	45	0.684746316894811	23958	0	G	841	Roseburia	2.13870613545674
526	2	L026_2	46	0.684746316894811	23958	0	S	301301	Roseburia hominis	2.13870613545674
526	2	L026_2	48	0.478019123051411	16725	1018	G	1506553	Lachnoclostridium	1.49302362949804
526	2	L026_2	49	0.292556277641509	10236	10236	S	208479	Clostridium bolteae	0.913757241945707
526	2	L026_2	50	0.0837140814001544	2929	2929	S	1871021	Lachnoclostridium phocaeense	0.261468831736906
526	2	L026_2	51	0.0406423433769272	1422	1422	S	1834196	Lachnoclostridium sp. YL32	0.126940484373466
526	2	L026_2	52	0.0194637382838871	681	0	S	84030	Clostridium saccharolyticum	0.0607921728961534
526	2	L026_2	54	0.00797413066256166	279	0	S	66219	Lachnoclostridium phytofermentans	0.0249060444023888
526	2	L026_2	56	0.00457297815774145	160	0	S	29370	Clostridium sphenoides	0.0142830362164237
526	2	L026_2	58	0.224161673069789	7843	2112	G	572511	Blautia	0.70013658153382
526	2	L026_2	59	0.0902591563884219	3158	0	S	1322	Blautia hansenii	0.281911427321663
526	2	L026_2	61	0.0693377813167548	2426	2426	S	1912897	Blautia sp. N6H1-15	0.216566536631524
526	2	L026_2	62	0.00334399027784844	117	117	S	1796616	Blautia sp. YL58	0.0104444702332598
526	2	L026_2	63	0.000857433404576522	30	30	S	1532	Blautia coccoides	0.00267806929057944
526	2	L026_2	64	0.189064065709123	6615	0	G	207244	Anaerostipes	0.590514278572768
526	2	L026_2	65	0.189064065709123	6615	6615	S	649756	Anaerostipes hadrus	0.590514278572768
526	2	L026_2	66	0.0155767068498068	545	173	G	830	Butyrivibrio	0.0486515921121932
526	2	L026_2	67	0.00568764158369093	199	199	S	831	Butyrivibrio fibrisolvens	0.017764526294177
526	2	L026_2	68	0.00362980141270728	127	127	S	185008	Butyrivibrio hungatei	0.0113371599967863
526	2	L026_2	69	0.00131473122035067	46	0	S	43305	Butyrivibrio proteoclasticus	0.00410637291222182
526	2	L026_2	71	0.00926028076942644	324	0	G	2039240	Anaerotignum	0.028923148338258
526	2	L026_2	72	0.00926028076942644	324	0	S	28446	Anaerotignum propionicum	0.028923148338258
526	2	L026_2	74	0.00551615490277563	193	0	G	1663717	Herbinix	0.0172289124360611
526	2	L026_2	75	0.00551615490277563	193	193	S	1679721	Herbinix luporum	0.0172289124360611
526	2	L026_2	76	0.00362980141270728	127	0	G	698776	Cellulosilyticum	0.0113371599967863
526	2	L026_2	77	0.00362980141270728	127	0	S	29360	Cellulosilyticum lentocellum	0.0113371599967863
526	2	L026_2	80	0.378556848120535	13245	0	G	946234	Flavonifractor	1.18236759179082
526	2	L026_2	81	0.378556848120535	13245	13245	S	292800	Flavonifractor plautii	1.18236759179082
526	2	L026_2	82	0.102434710733409	3584	0	G	1392389	Intestinimonas	0.319940011247891
526	2	L026_2	83	0.102434710733409	3584	3584	S	1297617	Intestinimonas butyriciproducens	0.319940011247891
526	2	L026_2	84	0.0345831473179197	1210	0	G	2039302	Monoglobus	0.108015461386704
526	2	L026_2	85	0.0345831473179197	1210	1210	S	1981510	Monoglobus pectinilyticus	0.108015461386704
526	2	L026_2	86	0.498397456966846	17438	6	F	186806	Eubacteriaceae	1.55667240963748
526	2	L026_2	87	0.497997321378044	17424	87	G	1730	Eubacterium	1.55542264396854
526	2	L026_2	88	0.392561593728618	13735	13735	S	39488	Eubacterium hallii	1.22610939020362
526	2	L026_2	89	0.0749110984465022	2621	0	S	39485	Eubacterium eligens	0.233973987020291
526	2	L026_2	91	0.0212643484334978	744	71	S	1736	Eubacterium limosum	0.0664161184063702
526	2	L026_2	93	0.00677372389615453	237	0	S	29322	Eubacterium cellulosolvens	0.0211567473955776
526	2	L026_2	95	0.000228648907887073	8	2	G	33951	Acetobacterium	0.000714151810821185
526	2	L026_2	96	0.00014290556742942	5	5	S	2184575	Acetobacterium sp. KB-1	0.000446344881763241
526	2	L026_2	97	2.85811134858841e-05	1	0	S	33952	Acetobacterium woodii	8.92689763526482e-05
526	2	L026_2	99	0.362494262341468	12683	10	F	186804	Peptostreptococcaceae	1.13219842708064
526	2	L026_2	100	0.35935033985802	12573	0	G	1870884	Clostridioides	1.12237883968185
526	2	L026_2	101	0.35935033985802	12573	9625	S	1496	Clostridioides difficile	1.12237883968185
526	2	L026_2	106	0.000971757858520058	34	0	G	1481960	Peptoclostridium	0.00303514519599004
526	2	L026_2	107	0.000971757858520058	34	0	S	1731	Peptoclostridium acidaminophilum	0.00303514519599004
526	2	L026_2	109	0.000714527837147102	25	0	G	1849828	Paeniclostridium	0.0022317244088162
526	2	L026_2	110	0.000714527837147102	25	25	S	1505	Paeniclostridium sordellii	0.0022317244088162
526	2	L026_2	112	0.000514460042745913	18	18	S	2081703	Peptostreptococcaceae bacterium oral taxon 929	0.00160684157434767
526	2	L026_2	113	0.000371554475316493	13	0	G	186831	Acetoanaerobium	0.00116049669258443
526	2	L026_2	114	0.000371554475316493	13	13	S	1511	Acetoanaerobium sticklandii	0.00116049669258443
526	2	L026_2	115	0.000285811134858841	10	0	G	44259	Filifactor	0.000892689763526482
526	2	L026_2	116	0.000285811134858841	10	0	S	143361	Filifactor alocis	0.000892689763526482
526	2	L026_2	118	0.18380514082772	6431	32	F	31979	Clostridiaceae	0.57408878692388
526	2	L026_2	119	0.119611959938425	4185	0	G	1981033	Mordavella	0.373590666035833
526	2	L026_2	120	0.119611959938425	4185	4185	S	2086584	Mordavella sp. Marseille-P3756	0.373590666035833
526	2	L026_2	121	0.0622210840587696	2177	59	G	1485	Clostridium	0.194338561519715
526	2	L026_2	122	0.0467872827763922	1637	1637	S	1042156	Clostridium sp. SY8519	0.146133314289285
526	2	L026_2	123	0.0106321742167489	372	372	S	1502	Clostridium perfringens	0.0332080592031851
526	2	L026_2	124	0.00111466342594948	39	37	S	1491	Clostridium botulinum	0.00348149007775328
526	2	L026_2	127	0.000514460042745913	18	18	S	1494	Clostridium cochlearium	0.00160684157434767
526	2	L026_2	128	0.000400135588802377	14	14	S	1534	Clostridium kluyveri	0.00124976566893707
526	2	L026_2	129	0.00014290556742942	5	0	S	1493	Clostridium cellulovorans	0.000446344881763241
526	2	L026_2	131	0.00014290556742942	5	5	S	1488	Clostridium acetobutylicum	0.000446344881763241
526	2	L026_2	132	0.00014290556742942	5	0	S	1513	Clostridium tetani	0.000446344881763241
526	2	L026_2	134	0.000114324453943536	4	4	S	1561	Clostridium baratii	0.000357075905410593
526	2	L026_2	135	8.57433404576522e-05	3	3	S	394958	Clostridium taeniosporum	0.000267806929057944
526	2	L026_2	136	5.71622269717681e-05	2	2	S	84022	Clostridium aceticum	0.000178537952705296
526	2	L026_2	137	5.71622269717681e-05	2	2	S	1702238	Clostridium sp. MF28	0.000178537952705296
526	2	L026_2	138	5.71622269717681e-05	2	2	S	1216932	Clostridium bornimense	0.000178537952705296
526	2	L026_2	139	5.71622269717681e-05	2	0	S	238834	Clostridium estertheticum	0.000178537952705296
526	2	L026_2	141	5.71622269717681e-05	2	2	S	46867	Clostridium chauvoei	0.000178537952705296
526	2	L026_2	142	5.71622269717681e-05	2	2	S	29341	Clostridium argentinense	0.000178537952705296
526	2	L026_2	143	2.85811134858841e-05	1	1	S	332101	Clostridium drakei	8.92689763526482e-05
526	2	L026_2	144	2.85811134858841e-05	1	1	S	1492	Clostridium butyricum	8.92689763526482e-05
526	2	L026_2	145	2.85811134858841e-05	1	1	S	1520	Clostridium beijerinckii	8.92689763526482e-05
526	2	L026_2	146	2.85811134858841e-05	1	1	S	1519	Clostridium tyrobutyricum	8.92689763526482e-05
526	2	L026_2	148	0.000600203383203566	21	21	S	2082193	Clostridiaceae bacterium 14S0207	0.00187464850340561
526	2	L026_2	149	0.000228648907887073	8	0	G	390805	Geosporobacter	0.000714151810821185
526	2	L026_2	150	0.000228648907887073	8	8	S	1424294	Geosporobacter ferrireducens	0.000714151810821185
526	2	L026_2	151	0.000114324453943536	4	4	G	49082	Candidatus Arthromitus	0.000357075905410593
526	2	L026_2	152	0.000114324453943536	4	0	G	114627	Alkaliphilus	0.000357075905410593
526	2	L026_2	153	5.71622269717681e-05	2	0	S	208226	Alkaliphilus metalliredigens	0.000178537952705296
526	2	L026_2	155	5.71622269717681e-05	2	0	S	461876	Alkaliphilus oremlandii	0.000178537952705296
526	2	L026_2	157	0.0332969972110549	1165	0	F	990719	Christensenellaceae	0.103998357450835
526	2	L026_2	158	0.0332969972110549	1165	0	G	990721	Christensenella	0.103998357450835
526	2	L026_2	159	0.0332969972110549	1165	1165	S	1805714	Christensenella massiliensis	0.103998357450835
526	2	L026_2	160	0.0117754187561842	412	0	F	216572	Oscillospiraceae	0.036778818257291
526	2	L026_2	161	0.0117754187561842	412	0	G	459786	Oscillibacter	0.036778818257291
526	2	L026_2	162	0.0117754187561842	412	0	S	351091	Oscillibacter valericigenes	0.036778818257291
526	2	L026_2	165	0.00408709922848142	143	2	F	543314	Clostridiales Family XIII. Incertae Sedis	0.0127654636184287
526	2	L026_2	166	0.00334399027784844	117	14	G	86331	Mogibacterium	0.0104444702332598
526	2	L026_2	167	0.00288669246207429	101	101	S	114527	Mogibacterium diversum	0.00901616661161746
526	2	L026_2	168	5.71622269717681e-05	2	2	S	86332	Mogibacterium pumilum	0.000178537952705296
526	2	L026_2	169	0.000685946723661218	24	0	S	143393	Eubacterium sulci	0.00214245543246356
526	2	L026_2	171	5.71622269717681e-05	2	0	F	539000	Clostridiales Family XVII. Incertae Sedis	0.000178537952705296
526	2	L026_2	172	5.71622269717681e-05	2	0	G	73918	Thermaerobacter	0.000178537952705296
526	2	L026_2	173	5.71622269717681e-05	2	0	S	73919	Thermaerobacter marianensis	0.000178537952705296
526	2	L026_2	175	2.85811134858841e-05	1	0	F	543347	Clostridiales Family XVI. Incertae Sedis	8.92689763526482e-05
526	2	L026_2	176	2.85811134858841e-05	1	0	G	178898	Carboxydocella	8.92689763526482e-05
526	2	L026_2	177	2.85811134858841e-05	1	1	S	178899	Carboxydocella thermautotrophica	8.92689763526482e-05
526	2	L026_2	178	0.00314392248344725	110	34	F	186807	Peptococcaceae	0.0098195873987913
526	2	L026_2	179	0.00062878449668945	22	0	G	51514	Dehalobacterium	0.00196391747975826
526	2	L026_2	180	0.00062878449668945	22	22	S	51515	Dehalobacterium formicoaceticum	0.00196391747975826
526	2	L026_2	181	0.000600203383203566	21	19	G	56112	Dehalobacter	0.00187464850340561
526	2	L026_2	182	5.71622269717681e-05	2	2	S	1131462	Dehalobacter sp. CF	0.000178537952705296
526	2	L026_2	183	0.000342973361830609	12	6	G	36853	Desulfitobacterium	0.00107122771623178
526	2	L026_2	184	8.57433404576522e-05	3	0	S	142877	Desulfitobacterium metallireducens	0.000267806929057944
526	2	L026_2	186	2.85811134858841e-05	1	0	S	36854	Desulfitobacterium dehalogenans	8.92689763526482e-05
526	2	L026_2	188	2.85811134858841e-05	1	1	S	49338	Desulfitobacterium hafniense	8.92689763526482e-05
526	2	L026_2	189	2.85811134858841e-05	1	0	S	233055	Desulfitobacterium dichloroeliminans	8.92689763526482e-05
526	2	L026_2	191	0.000200067794401189	7	0	G	278993	Thermincola	0.000624882834468537
526	2	L026_2	192	0.000200067794401189	7	0	S	863643	Thermincola potens	0.000624882834468537
526	2	L026_2	194	0.000171486680915304	6	4	G	79206	Desulfosporosinus	0.000535613858115889
526	2	L026_2	195	5.71622269717681e-05	2	0	S	885581	Desulfosporosinus acidiphilus	0.000178537952705296
526	2	L026_2	197	0.000114324453943536	4	0	G	2282742	Desulfofarcimen	0.000357075905410593
526	2	L026_2	198	0.000114324453943536	4	0	S	58138	Desulfofarcimen acetoxidans	0.000357075905410593
526	2	L026_2	200	8.57433404576522e-05	3	1	G	1562	Desulfotomaculum	0.000267806929057944
526	2	L026_2	201	5.71622269717681e-05	2	2	S	1833852	Desulfotomaculum ferrireducens	0.000178537952705296
526	2	L026_2	202	2.85811134858841e-05	1	0	G	471826	Candidatus Desulforudis	8.92689763526482e-05
526	2	L026_2	203	2.85811134858841e-05	1	0	S	471827	Candidatus Desulforudis audaxviator	8.92689763526482e-05
526	2	L026_2	205	0.000371554475316493	13	0	F	31984	Heliobacteriaceae	0.00116049669258443
526	2	L026_2	206	0.000371554475316493	13	0	G	2697	Heliobacterium	0.00116049669258443
526	2	L026_2	207	0.000371554475316493	13	0	S	35701	Heliobacterium modesticaldum	0.00116049669258443
526	2	L026_2	209	0.000200067794401189	7	5	F	68298	Syntrophomonadaceae	0.000624882834468537
526	2	L026_2	210	5.71622269717681e-05	2	0	G	862	Syntrophomonas	0.000178537952705296
526	2	L026_2	211	5.71622269717681e-05	2	0	S	863	Syntrophomonas wolfei	0.000178537952705296
526	2	L026_2	214	5.71622269717681e-05	2	0	F	543349	Symbiobacteriaceae	0.000178537952705296
526	2	L026_2	215	5.71622269717681e-05	2	0	G	2733	Symbiobacterium	0.000178537952705296
526	2	L026_2	216	5.71622269717681e-05	2	0	S	2734	Symbiobacterium thermophilum	0.000178537952705296
526	2	L026_2	218	0.00260088132721545	91	1	O	68295	Thermoanaerobacterales	0.00812347684809098
526	2	L026_2	219	0.00231507019235661	81	20	F	186814	Thermoanaerobacteraceae	0.0072307870845645
526	2	L026_2	220	0.00157196124172362	55	55	G	1754	Thermoanaerobacter	0.00490979369939565
526	2	L026_2	221	8.57433404576522e-05	3	0	G	202949	Thermanaeromonas	0.000267806929057944
526	2	L026_2	222	8.57433404576522e-05	3	0	S	161154	Thermanaeromonas toyohensis	0.000267806929057944
526	2	L026_2	225	5.71622269717681e-05	2	0	G	42837	Ammonifex	0.000178537952705296
526	2	L026_2	226	5.71622269717681e-05	2	0	S	42838	Ammonifex degensii	0.000178537952705296
526	2	L026_2	228	2.85811134858841e-05	1	0	G	499228	Tepidanaerobacter	8.92689763526482e-05
526	2	L026_2	229	2.85811134858841e-05	1	0	S	499229	Tepidanaerobacter acetatoxydans	8.92689763526482e-05
526	2	L026_2	231	0.000228648907887073	8	0	F	543371	Thermoanaerobacterales Family III. Incertae Sedis	0.000714151810821185
526	2	L026_2	232	0.000200067794401189	7	0	G	28895	Thermoanaerobacterium	0.000624882834468537
526	2	L026_2	233	0.000114324453943536	4	0	S	29329	Thermoanaerobacterium xylanolyticum	0.000357075905410593
526	2	L026_2	235	8.57433404576522e-05	3	3	S	1517	Thermoanaerobacterium thermosaccharolyticum	0.000267806929057944
526	2	L026_2	236	2.85811134858841e-05	1	0	G	291988	Thermosediminibacter	8.92689763526482e-05
526	2	L026_2	237	2.85811134858841e-05	1	0	S	291990	Thermosediminibacter oceani	8.92689763526482e-05
526	2	L026_2	239	2.85811134858841e-05	1	0	F	543372	Thermoanaerobacterales Family IV. Incertae Sedis	8.92689763526482e-05
526	2	L026_2	240	2.85811134858841e-05	1	0	G	252965	Mahella	8.92689763526482e-05
526	2	L026_2	241	2.85811134858841e-05	1	0	S	252966	Mahella australiensis	8.92689763526482e-05
526	2	L026_2	243	0.000200067794401189	7	0	O	485256	Natranaerobiales	0.000624882834468537
526	2	L026_2	244	0.000200067794401189	7	0	F	485255	Natranaerobiaceae	0.000624882834468537
526	2	L026_2	245	0.000200067794401189	7	0	G	375928	Natranaerobius	0.000624882834468537
526	2	L026_2	246	0.000200067794401189	7	0	S	375929	Natranaerobius thermophilus	0.000624882834468537
526	2	L026_2	248	2.85811134858841e-05	1	0	O	53433	Halanaerobiales	8.92689763526482e-05
526	2	L026_2	249	2.85811134858841e-05	1	0	F	53434	Halobacteroidaceae	8.92689763526482e-05
526	2	L026_2	250	2.85811134858841e-05	1	0	G	28186	Acetohalobium	8.92689763526482e-05
526	2	L026_2	251	2.85811134858841e-05	1	0	S	28187	Acetohalobium arabaticum	8.92689763526482e-05
526	2	L026_2	253	0.314020693869408	10987	0	C	526524	Erysipelotrichia	0.980798243186545
526	2	L026_2	254	0.314020693869408	10987	0	O	526525	Erysipelotrichales	0.980798243186545
526	2	L026_2	255	0.314020693869408	10987	1552	F	128827	Erysipelotrichaceae	0.980798243186545
526	2	L026_2	256	0.261688675076755	9156	0	G	1573534	Faecalitalea	0.817346747484847
526	2	L026_2	257	0.261688675076755	9156	0	S	39483	Faecalitalea cylindroides	0.817346747484847
526	2	L026_2	259	0.00431574813636849	151	0	G	191303	Turicibacter	0.0134796154292499
526	2	L026_2	260	0.00431574813636849	151	151	S	1712675	Turicibacter sp. H121	0.0134796154292499
526	2	L026_2	261	0.00154338012823774	54	7	G	1647	Erysipelothrix	0.004820524723043
526	2	L026_2	262	0.00131473122035067	46	46	S	1648	Erysipelothrix rhusiopathiae	0.00410637291222182
526	2	L026_2	263	2.85811134858841e-05	1	1	S	1514105	Erysipelothrix larvae	8.92689763526482e-05
526	2	L026_2	264	0.00100033897200594	35	0	G	1729679	Faecalibaculum	0.00312441417234269
526	2	L026_2	265	0.00100033897200594	35	35	S	1702221	Faecalibaculum rodentium	0.00312441417234269
526	2	L026_2	266	0.000571622269717681	20	0	G	1505663	Erysipelatoclostridium	0.00178537952705296
526	2	L026_2	267	0.000571622269717681	20	20	S	1522	Clostridium innocuum	0.00178537952705296
526	2	L026_2	270	0.000543041156231797	19	19	S	1834207	Erysipelotrichaceae bacterium I46	0.00169611055070032
526	2	L026_2	271	0.232421614867209	8132	20	C	91061	Bacilli	0.725935315699735
526	2	L026_2	272	0.220760520564969	7724	234	O	186826	Lactobacillales	0.689513573347854
526	2	L026_2	273	0.183119194104059	6407	1	F	1300	Streptococcaceae	0.571946331491417
526	2	L026_2	274	0.182861964082686	6398	944	G	1301	Streptococcus	0.571142910704243
526	2	L026_2	275	0.0594772971641248	2081	1497	S	1304	Streptococcus salivarius	0.185768739789861
526	2	L026_2	278	0.0187777915602258	657	140	S	1318	Streptococcus parasanguinis	0.0586497174636898
526	2	L026_2	281	0.0113181209404101	396	331	S	197614	Streptococcus pasteurianus	0.0353505146356487
526	2	L026_2	284	0.00674514278266864	236	218	S	1328	Streptococcus anginosus	0.021067478419225
526	2	L026_2	289	0.00062878449668945	22	0	S	76860	Streptococcus constellatus	0.00196391747975826
526	2	L026_2	291	0.000457297815774145	16	13	S	1338	Streptococcus intermedius	0.00142830362164237
526	2	L026_2	293	0.0075454139602734	264	54	S	1303	Streptococcus oralis	0.0235670097570991
526	2	L026_2	296	0.00665939944221099	233	233	S	1311	Streptococcus agalactiae	0.020799671490167
526	2	L026_2	297	0.00594487160506389	208	208	S	1326	Streptococcus acidominimus	0.0185679470813508
526	2	L026_2	298	0.005916290491578	207	102	S	28037	Streptococcus mitis	0.0184786781049982
526	2	L026_2	300	0.00571622269717681	200	200	S	1839799	Streptococcus sp. FDAARGOS_192	0.0178537952705296
526	2	L026_2	302	0.00434432924985438	152	0	S	1336	Streptococcus equi	0.0135688844056025
526	2	L026_2	304	2.85811134858841e-05	1	0	S	1334	Streptococcus dysgalactiae	8.92689763526482e-05
526	2	L026_2	307	0.00408709922848142	143	125	S	1308	Streptococcus thermophilus	0.0127654636184287
526	2	L026_2	316	0.00360122029922139	126	126	S	150055	Streptococcus lutetiensis	0.0112478910204337
526	2	L026_2	317	0.00294385468904606	103	93	S	1313	Streptococcus pneumoniae	0.00919470456432276
526	2	L026_2	326	0.0025151379867578	88	88	S	1335	Streptococcus equinus	0.00785566991903304
526	2	L026_2	327	0.00185777237658246	65	52	S	1302	Streptococcus gordonii	0.00580248346292213
526	2	L026_2	330	0.00134331233383655	47	30	S	1307	Streptococcus suis	0.00419564188857446
526	2	L026_2	334	0.000886014518062406	31	31	S	1902136	Streptococcus sp. NPS 308	0.00276733826693209
526	2	L026_2	335	0.000685946723661218	24	12	S	1305	Streptococcus sanguinis	0.00214245543246356
526	2	L026_2	337	0.000657365610175334	23	23	S	712624	Streptococcus sp. oral taxon 064	0.00205318645611091
526	2	L026_2	338	0.00062878449668945	22	22	S	113107	Streptococcus australis	0.00196391747975826
526	2	L026_2	339	0.00062878449668945	22	22	S	1759399	Streptococcus sp. A12	0.00196391747975826
526	2	L026_2	340	0.00062878449668945	22	0	S	257758	Streptococcus pseudopneumoniae	0.00196391747975826
526	2	L026_2	342	0.000571622269717681	20	20	S	712633	Streptococcus sp. oral taxon 431	0.00178537952705296
526	2	L026_2	343	0.000371554475316493	13	3	S	45634	Streptococcus cristatus	0.00116049669258443
526	2	L026_2	345	0.00014290556742942	5	5	S	1156433	Streptococcus sp. I-P16	0.000446344881763241
526	2	L026_2	346	0.000114324453943536	4	3	S	1314	Streptococcus pyogenes	0.000357075905410593
526	2	L026_2	349	0.000114324453943536	4	4	S	1156431	Streptococcus sp. I-G2	0.000357075905410593
526	2	L026_2	350	8.57433404576522e-05	3	3	S	82348	Streptococcus pluranimalium	0.000267806929057944
526	2	L026_2	351	5.71622269717681e-05	2	2	S	1309	Streptococcus mutans	0.000178537952705296
526	2	L026_2	352	5.71622269717681e-05	2	0	S	59310	Streptococcus macedonicus	0.000178537952705296
526	2	L026_2	354	5.71622269717681e-05	2	1	S	102684	Streptococcus infantarius	0.000178537952705296
526	2	L026_2	357	2.85811134858841e-05	1	1	S	1825069	Streptococcus marmotae	8.92689763526482e-05
526	2	L026_2	358	2.85811134858841e-05	1	1	S	1814128	Streptococcus halotolerans	8.92689763526482e-05
526	2	L026_2	359	2.85811134858841e-05	1	1	S	315405	Streptococcus gallolyticus	8.92689763526482e-05
526	2	L026_2	360	2.85811134858841e-05	1	1	S	400065	Streptococcus merionis	8.92689763526482e-05
526	2	L026_2	361	2.85811134858841e-05	1	1	S	1346	Streptococcus iniae	8.92689763526482e-05
526	2	L026_2	362	2.85811134858841e-05	1	1	S	1340	Streptococcus porcinus	8.92689763526482e-05
526	2	L026_2	363	0.000228648907887073	8	1	G	1357	Lactococcus	0.000714151810821185
526	2	L026_2	364	0.000171486680915304	6	0	S	1358	Lactococcus lactis	0.000535613858115889
526	2	L026_2	367	2.85811134858841e-05	1	0	S	1364	Lactococcus piscium	8.92689763526482e-05
526	2	L026_2	369	0.0166342080487845	582	0	F	81852	Enterococcaceae	0.0519545442372412
526	2	L026_2	370	0.0165484647083269	579	7	G	1350	Enterococcus	0.0516867373081833
526	2	L026_2	371	0.0151765712610044	531	324	S	1352	Enterococcus faecium	0.0474018264432562
526	2	L026_2	374	0.000857433404576522	30	30	S	44008	Enterococcus cecorum	0.00267806929057944
526	2	L026_2	375	0.000114324453943536	4	4	S	2060307	Enterococcus sp. FDAARGOS_375	0.000357075905410593
526	2	L026_2	376	8.57433404576522e-05	3	0	S	1351	Enterococcus faecalis	0.000267806929057944
526	2	L026_2	379	8.57433404576522e-05	3	0	S	37734	Enterococcus casseliflavus	0.000267806929057944
526	2	L026_2	381	2.85811134858841e-05	1	1	S	417368	Enterococcus thailandicus	8.92689763526482e-05
526	2	L026_2	382	5.71622269717681e-05	2	0	G	33969	Melissococcus	0.000178537952705296
526	2	L026_2	383	5.71622269717681e-05	2	2	S	33970	Melissococcus plutonius	0.000178537952705296
526	2	L026_2	384	2.85811134858841e-05	1	0	G	2737	Vagococcus	8.92689763526482e-05
526	2	L026_2	385	2.85811134858841e-05	1	1	S	633807	Vagococcus penaei	8.92689763526482e-05
526	2	L026_2	386	0.0139475833811114	488	0	F	33958	Lactobacillaceae	0.0435632604600923
526	2	L026_2	387	0.0139475833811114	488	28	G	1578	Lactobacillus	0.0435632604600923
526	2	L026_2	388	0.00565906047020505	198	0	S	1623	Lactobacillus ruminis	0.0176752573178243
526	2	L026_2	390	0.00374412586665081	131	45	S	1596	Lactobacillus gasseri	0.0116942359021969
526	2	L026_2	393	0.00154338012823774	54	44	S	1624	Lactobacillus salivarius	0.004820524723043
526	2	L026_2	396	0.000400135588802377	14	14	S	1622	Lactobacillus murinus	0.00124976566893707
526	2	L026_2	397	0.000342973361830609	12	0	S	267818	Lactobacillus kefiranofaciens	0.00107122771623178
526	2	L026_2	400	0.00014290556742942	5	1	S	1582	Lactobacillus casei	0.000446344881763241
526	2	L026_2	402	2.85811134858841e-05	1	0	S	1597	Lactobacillus paracasei	8.92689763526482e-05
526	2	L026_2	404	0.000200067794401189	7	6	S	1613	Lactobacillus fermentum	0.000624882834468537
526	2	L026_2	406	0.000114324453943536	4	4	S	1601	Lactobacillus agilis	0.000357075905410593
526	2	L026_2	407	8.57433404576522e-05	3	0	S	293371	Lactobacillus oligofermentans	0.000267806929057944
526	2	L026_2	409	8.57433404576522e-05	3	1	S	33959	Lactobacillus johnsonii	0.000267806929057944
526	2	L026_2	411	8.57433404576522e-05	3	3	S	1590	Lactobacillus plantarum	0.000267806929057944
526	2	L026_2	412	8.57433404576522e-05	3	3	S	1599	Lactobacillus sakei	0.000267806929057944
526	2	L026_2	413	5.71622269717681e-05	2	2	S	267363	Lactobacillus zymae	0.000178537952705296
526	2	L026_2	414	5.71622269717681e-05	2	0	S	47770	Lactobacillus crispatus	0.000178537952705296
526	2	L026_2	416	5.71622269717681e-05	2	2	S	1610	Lactobacillus coryniformis	0.000178537952705296
526	2	L026_2	417	5.71622269717681e-05	2	1	S	1604	Lactobacillus amylovorus	0.000178537952705296
526	2	L026_2	419	5.71622269717681e-05	2	1	S	1598	Lactobacillus reuteri	0.000178537952705296
526	2	L026_2	421	2.85811134858841e-05	1	0	S	1193095	Lactobacillus hokkaidonensis	8.92689763526482e-05
526	2	L026_2	423	2.85811134858841e-05	1	0	S	109790	Lactobacillus jensenii	8.92689763526482e-05
526	2	L026_2	425	2.85811134858841e-05	1	0	S	1579	Lactobacillus acidophilus	8.92689763526482e-05
526	2	L026_2	427	2.85811134858841e-05	1	1	S	1584	Lactobacillus delbrueckii	8.92689763526482e-05
526	2	L026_2	428	2.85811134858841e-05	1	1	S	1007676	Lactobacillus ginsenosidimutans	8.92689763526482e-05
526	2	L026_2	429	2.85811134858841e-05	1	1	S	47715	Lactobacillus rhamnosus	8.92689763526482e-05
526	2	L026_2	430	0.000257230021372957	9	0	F	186827	Aerococcaceae	0.000803420787173833
526	2	L026_2	431	0.000257230021372957	9	0	G	1375	Aerococcus	0.000803420787173833
526	2	L026_2	432	0.000200067794401189	7	7	S	119206	Aerococcus sanguinicola	0.000624882834468537
526	2	L026_2	433	2.85811134858841e-05	1	0	S	1376	Aerococcus urinae	8.92689763526482e-05
526	2	L026_2	435	2.85811134858841e-05	1	1	S	87541	Aerococcus christensenii	8.92689763526482e-05
526	2	L026_2	436	0.000114324453943536	4	0	F	81850	Leuconostocaceae	0.000357075905410593
526	2	L026_2	437	8.57433404576522e-05	3	0	G	46255	Weissella	0.000267806929057944
526	2	L026_2	438	8.57433404576522e-05	3	3	S	759620	Weissella ceti	0.000267806929057944
526	2	L026_2	439	2.85811134858841e-05	1	0	G	1243	Leuconostoc	8.92689763526482e-05
526	2	L026_2	440	2.85811134858841e-05	1	0	S	1252	Leuconostoc carnosum	8.92689763526482e-05
526	2	L026_2	442	0.011089472032523	388	23	O	1385	Bacillales	0.0346363628248275
526	2	L026_2	443	0.00485878929260029	170	6	F	186817	Bacillaceae	0.0151757259799502
526	2	L026_2	444	0.00405851811499554	142	1	G	1386	Bacillus	0.012676194642076
526	2	L026_2	446	0.00317250359693313	111	13	S	1396	Bacillus cereus	0.00990885637514395
526	2	L026_2	450	0.000171486680915304	6	2	S	1428	Bacillus thuringiensis	0.000535613858115889
526	2	L026_2	454	0.000114324453943536	4	3	S	1392	Bacillus anthracis	0.000357075905410593
526	2	L026_2	456	0.00014290556742942	5	0	S	324767	Bacillus infantis	0.000446344881763241
526	2	L026_2	458	5.71622269717681e-05	2	1	S	1398	Bacillus coagulans	0.000178537952705296
526	2	L026_2	462	2.85811134858841e-05	1	1	S	492670	Bacillus velezensis	8.92689763526482e-05
526	2	L026_2	463	5.71622269717681e-05	2	2	S	1479	Bacillus smithii	0.000178537952705296
526	2	L026_2	464	5.71622269717681e-05	2	2	S	86664	Bacillus flexus	0.000178537952705296
526	2	L026_2	465	2.85811134858841e-05	1	1	S	135735	Bacillus endophyticus	8.92689763526482e-05
526	2	L026_2	466	2.85811134858841e-05	1	1	S	98228	Bacillus sp. OxB-1	8.92689763526482e-05
526	2	L026_2	467	2.85811134858841e-05	1	1	S	1547283	Bacillus weihaiensis	8.92689763526482e-05
526	2	L026_2	468	0.000400135588802377	14	0	G	29331	Amphibacillus	0.00124976566893707
526	2	L026_2	469	0.000400135588802377	14	0	S	1449	Amphibacillus xylanus	0.00124976566893707
526	2	L026_2	471	8.57433404576522e-05	3	0	G	200903	Paraliobacillus	0.000267806929057944
526	2	L026_2	472	8.57433404576522e-05	3	3	S	2213194	Paraliobacillus sp. X-1125	0.000267806929057944
526	2	L026_2	473	8.57433404576522e-05	3	0	G	400634	Lysinibacillus	0.000267806929057944
526	2	L026_2	474	5.71622269717681e-05	2	2	S	2169540	Lysinibacillus sp. 2017	0.000178537952705296
526	2	L026_2	475	2.85811134858841e-05	1	1	S	1421	Lysinibacillus sphaericus	8.92689763526482e-05
526	2	L026_2	476	5.71622269717681e-05	2	2	G	150247	Anoxybacillus	0.000178537952705296
526	2	L026_2	477	0.00257230021372957	90	2	F	186822	Paenibacillaceae	0.00803420787173833
526	2	L026_2	478	0.00217216462492719	76	11	G	44249	Paenibacillus	0.00678444220280126
526	2	L026_2	479	0.000457297815774145	16	16	S	162209	Paenibacillus naphthalenovorans	0.00142830362164237
526	2	L026_2	480	0.000342973361830609	12	12	S	1464	Paenibacillus larvae	0.00107122771623178
526	2	L026_2	481	0.000228648907887073	8	2	S	61624	Paenibacillus mucilaginosus	0.000714151810821185
526	2	L026_2	484	0.00014290556742942	5	5	S	1536772	Paenibacillus sp. FSL R7-0273	0.000446344881763241
526	2	L026_2	485	0.000114324453943536	4	0	S	1406	Paenibacillus polymyxa	0.000357075905410593
526	2	L026_2	487	0.000114324453943536	4	4	S	1695218	Paenibacillus sp. 32O-W	0.000357075905410593
526	2	L026_2	488	8.57433404576522e-05	3	1	S	44251	Paenibacillus durus	0.000267806929057944
526	2	L026_2	490	5.71622269717681e-05	2	2	S	1536769	Paenibacillus sp. FSL P4-0081	0.000178537952705296
526	2	L026_2	491	5.71622269717681e-05	2	2	S	1536773	Paenibacillus sp. FSL R7-0331	0.000178537952705296
526	2	L026_2	492	5.71622269717681e-05	2	2	S	1536774	Paenibacillus sp. FSL H7-0357	0.000178537952705296
526	2	L026_2	493	5.71622269717681e-05	2	2	S	1616788	Paenibacillus bovis	0.000178537952705296
526	2	L026_2	494	5.71622269717681e-05	2	0	S	159743	Paenibacillus terrae	0.000178537952705296
526	2	L026_2	497	5.71622269717681e-05	2	0	S	483937	Paenibacillus riograndensis	0.000178537952705296
526	2	L026_2	499	2.85811134858841e-05	1	1	S	2023772	Paenibacillus sp. RUD330	8.92689763526482e-05
526	2	L026_2	500	0.000171486680915304	6	0	G	76632	Thermobacillus	0.000535613858115889
526	2	L026_2	501	0.000171486680915304	6	0	S	377615	Thermobacillus composti	0.000535613858115889
526	2	L026_2	503	0.000114324453943536	4	3	G	55080	Brevibacillus	0.000357075905410593
526	2	L026_2	504	2.85811134858841e-05	1	1	S	1465	Brevibacillus laterosporus	8.92689763526482e-05
526	2	L026_2	506	5.71622269717681e-05	2	0	G	55079	Aneurinibacillus	0.000178537952705296
526	2	L026_2	507	5.71622269717681e-05	2	2	S	1500254	Aneurinibacillus soli	0.000178537952705296
526	2	L026_2	510	0.00148621790126597	52	1	G	1378	Gemella	0.0046419867703377
526	2	L026_2	511	0.00131473122035067	46	46	S	29391	Gemella morbillorum	0.00410637291222182
526	2	L026_2	512	8.57433404576522e-05	3	3	S	1785995	Gemella sp. oral taxon 928	0.000267806929057944
526	2	L026_2	513	5.71622269717681e-05	2	2	S	2040624	Gemella sp. ND 6198	0.000178537952705296
526	2	L026_2	515	2.85811134858841e-05	1	1	G	33986	Exiguobacterium	8.92689763526482e-05
526	2	L026_2	516	0.000685946723661218	24	0	F	186823	Alicyclobacillaceae	0.00214245543246356
526	2	L026_2	517	0.000657365610175334	23	16	G	432330	Tumebacillus	0.00205318645611091
526	2	L026_2	518	0.000114324453943536	4	4	S	1903704	Tumebacillus avium	0.000357075905410593
526	2	L026_2	519	8.57433404576522e-05	3	3	S	1214604	Tumebacillus algifaecis	0.000267806929057944
526	2	L026_2	520	2.85811134858841e-05	1	0	G	1129704	Kyrpidia	8.92689763526482e-05
526	2	L026_2	521	2.85811134858841e-05	1	0	S	33943	Kyrpidia tusciae	8.92689763526482e-05
526	2	L026_2	523	0.000342973361830609	12	1	F	90964	Staphylococcaceae	0.00107122771623178
526	2	L026_2	524	0.000285811134858841	10	5	G	1279	Staphylococcus	0.000892689763526482
526	2	L026_2	525	5.71622269717681e-05	2	1	S	1280	Staphylococcus aureus	0.000178537952705296
526	2	L026_2	527	5.71622269717681e-05	2	2	S	308354	Staphylococcus simiae	0.000178537952705296
526	2	L026_2	528	2.85811134858841e-05	1	1	S	29385	Staphylococcus saprophyticus	8.92689763526482e-05
526	2	L026_2	529	2.85811134858841e-05	1	1	G	69965	Macrococcus	8.92689763526482e-05
526	2	L026_2	530	0.000171486680915304	6	0	F	186818	Planococcaceae	0.000535613858115889
526	2	L026_2	531	0.000114324453943536	4	3	G	1372	Planococcus	0.000357075905410593
526	2	L026_2	532	2.85811134858841e-05	1	0	S	161360	Planococcus antarcticus	8.92689763526482e-05
526	2	L026_2	534	2.85811134858841e-05	1	0	G	1569	Sporosarcina	8.92689763526482e-05
526	2	L026_2	535	2.85811134858841e-05	1	1	S	1930546	Sporosarcina sp. P37	8.92689763526482e-05
526	2	L026_2	536	2.85811134858841e-05	1	0	G	1649	Kurthia	8.92689763526482e-05
526	2	L026_2	537	2.85811134858841e-05	1	1	S	1750719	Kurthia sp. 11kri321	8.92689763526482e-05
526	2	L026_2	538	0.000171486680915304	6	0	F	186820	Listeriaceae	0.000535613858115889
526	2	L026_2	539	0.00014290556742942	5	1	G	1637	Listeria	0.000446344881763241
526	2	L026_2	540	8.57433404576522e-05	3	0	S	1638	Listeria ivanovii	0.000267806929057944
526	2	L026_2	542	2.85811134858841e-05	1	1	S	1639	Listeria monocytogenes	8.92689763526482e-05
526	2	L026_2	543	2.85811134858841e-05	1	0	G	2755	Brochothrix	8.92689763526482e-05
526	2	L026_2	544	2.85811134858841e-05	1	1	S	2756	Brochothrix thermosphacta	8.92689763526482e-05
526	2	L026_2	545	0.000114324453943536	4	0	F	186824	Thermoactinomycetaceae	0.000357075905410593
526	2	L026_2	546	0.000114324453943536	4	0	G	1677050	Novibacillus	0.000357075905410593
526	2	L026_2	547	0.000114324453943536	4	4	S	1471761	Novibacillus thermophilus	0.000357075905410593
526	2	L026_2	548	0.0155767068498068	545	4	C	909932	Negativicutes	0.0486515921121932
526	2	L026_2	549	0.0134045422248796	469	0	O	1843489	Veillonellales	0.041867149909392
526	2	L026_2	550	0.0134045422248796	469	2	F	31977	Veillonellaceae	0.041867149909392
526	2	L026_2	551	0.00886014518062406	310	5	G	29465	Veillonella	0.0276733826693209
526	2	L026_2	552	0.00868865849970876	304	304	S	29466	Veillonella parvula	0.027137768811205
526	2	L026_2	553	2.85811134858841e-05	1	1	S	248315	Veillonella rodentium	8.92689763526482e-05
526	2	L026_2	554	0.00443007259031203	155	4	G	906	Megasphaera	0.0138366913346605
526	2	L026_2	555	0.00368696363967905	129	129	S	2144175	Megasphaera sp. AJH120	0.0115156979494916
526	2	L026_2	556	0.000571622269717681	20	4	S	907	Megasphaera elsdenii	0.00178537952705296
526	2	L026_2	558	5.71622269717681e-05	2	2	S	1675036	Megasphaera hexanoica	0.000178537952705296
526	2	L026_2	559	5.71622269717681e-05	2	0	G	39948	Dialister	0.000178537952705296
526	2	L026_2	560	5.71622269717681e-05	2	2	S	39950	Dialister pneumosintes	0.000178537952705296
526	2	L026_2	561	0.0014290556742942	50	0	O	1843488	Acidaminococcales	0.00446344881763241
526	2	L026_2	562	0.0014290556742942	50	0	F	909930	Acidaminococcaceae	0.00446344881763241
526	2	L026_2	563	0.0014290556742942	50	25	G	904	Acidaminococcus	0.00446344881763241
526	2	L026_2	564	0.000457297815774145	16	0	S	905	Acidaminococcus fermentans	0.00142830362164237
526	2	L026_2	566	0.000257230021372957	9	0	S	187327	Acidaminococcus intestini	0.000803420787173833
526	2	L026_2	568	0.00062878449668945	22	0	O	909929	Selenomonadales	0.00196391747975826
526	2	L026_2	569	0.000600203383203566	21	0	F	1843491	Selenomonadaceae	0.00187464850340561
526	2	L026_2	570	0.000600203383203566	21	3	G	970	Selenomonas	0.00187464850340561
526	2	L026_2	571	0.000228648907887073	8	0	S	971	Selenomonas ruminantium	0.000714151810821185
526	2	L026_2	574	0.00014290556742942	5	0	S	69823	Selenomonas sputigena	0.000446344881763241
526	2	L026_2	576	8.57433404576522e-05	3	3	S	713030	Selenomonas sp. oral taxon 136	0.000267806929057944
526	2	L026_2	577	2.85811134858841e-05	1	1	S	712528	Selenomonas sp. oral taxon 126	8.92689763526482e-05
526	2	L026_2	578	2.85811134858841e-05	1	1	S	1884263	Selenomonas sp. oral taxon 920	8.92689763526482e-05
526	2	L026_2	579	2.85811134858841e-05	1	0	F	1843490	Sporomusaceae	8.92689763526482e-05
526	2	L026_2	580	2.85811134858841e-05	1	0	G	365348	Pelosinus	8.92689763526482e-05
526	2	L026_2	581	2.85811134858841e-05	1	0	S	365349	Pelosinus fermentans	8.92689763526482e-05
526	2	L026_2	583	0.00488737040608618	171	1	C	1737404	Tissierellia	0.0152649949563028
526	2	L026_2	584	0.00483020817911441	169	0	O	1737405	Tissierellales	0.0150864570035975
526	2	L026_2	585	0.00477304595214264	167	0	F	1570339	Peptoniphilaceae	0.0149079190508922
526	2	L026_2	586	0.00185777237658246	65	0	G	1161127	Murdochiella	0.00580248346292213
526	2	L026_2	587	0.00185777237658246	65	65	S	1852373	Murdochiella vaginalis	0.00580248346292213
526	2	L026_2	588	0.00160054235520951	56	0	G	543311	Parvimonas	0.0049990626757483
526	2	L026_2	589	0.00160054235520951	56	56	S	33033	Parvimonas micra	0.0049990626757483
526	2	L026_2	590	0.00091459563154829	32	0	G	150022	Finegoldia	0.00285660724328474
526	2	L026_2	591	0.00091459563154829	32	0	S	1260	Finegoldia magna	0.00285660724328474
526	2	L026_2	594	0.000342973361830609	12	0	G	162289	Peptoniphilus	0.00107122771623178
526	2	L026_2	595	0.000342973361830609	12	12	S	1912856	Peptoniphilus sp. ING2-D1G	0.00107122771623178
526	2	L026_2	596	5.71622269717681e-05	2	1	G	165779	Anaerococcus	0.000178537952705296
526	2	L026_2	597	2.85811134858841e-05	1	1	S	1870984	Anaerococcus mediterraneensis	8.92689763526482e-05
526	2	L026_2	598	5.71622269717681e-05	2	0	F	2042895	Gottschalkiaceae	0.000178537952705296
526	2	L026_2	599	5.71622269717681e-05	2	0	G	1505664	Gottschalkia	0.000178537952705296
526	2	L026_2	600	5.71622269717681e-05	2	0	S	1556	Gottschalkia acidurici	0.000178537952705296
526	2	L026_2	603	2.85811134858841e-05	1	0	G	1582879	Ezakiella	8.92689763526482e-05
526	2	L026_2	604	2.85811134858841e-05	1	1	S	1852374	Ezakiella massiliensis	8.92689763526482e-05
526	2	L026_2	606	5.71622269717681e-05	2	0	G	1930845	Ndongobacter	0.000178537952705296
526	2	L026_2	607	5.71622269717681e-05	2	2	S	1871025	Ndongobacter massiliensis	0.000178537952705296
526	2	L026_2	609	2.85811134858841e-05	1	1	S	243899	endosymbiont 'TC1' of Trimyema compressum	8.92689763526482e-05
526	2	L026_2	610	2.85811134858841e-05	1	0	C	1676648	Limnochordia	8.92689763526482e-05
526	2	L026_2	611	2.85811134858841e-05	1	0	O	1676649	Limnochordales	8.92689763526482e-05
526	2	L026_2	612	2.85811134858841e-05	1	0	F	1676650	Limnochordaceae	8.92689763526482e-05
526	2	L026_2	613	2.85811134858841e-05	1	0	G	1676651	Limnochorda	8.92689763526482e-05
526	2	L026_2	614	2.85811134858841e-05	1	1	S	1555112	Limnochorda pilosa	8.92689763526482e-05
526	2	L026_2	615	4.82689276995005	168884	180	P	201174	Actinobacteria	15.0761018023406
526	2	L026_2	616	2.93173629692804	102576	188	C	1760	Actinobacteria	9.15685451834924
526	2	L026_2	617	2.87454548884279	100575	0	O	85004	Bifidobacteriales	8.97822729666759
526	2	L026_2	618	2.87454548884279	100575	5	F	31953	Bifidobacteriaceae	8.97822729666759
526	2	L026_2	619	2.86917223950744	100387	6026	G	1678	Bifidobacterium	8.96144472911329
526	2	L026_2	620	2.53448740058774	88677	76353	S	216816	Bifidobacterium longum	7.91610501602378
526	2	L026_2	633	0.0943176745034174	3300	3057	S	1685	Bifidobacterium breve	0.294587621963739
526	2	L026_2	639	0.0413282901005884	1446	1383	S	1680	Bifidobacterium adolescentis	0.129082939805929
526	2	L026_2	641	0.0088029829536523	308	282	S	1681	Bifidobacterium bifidum	0.0274948447166156
526	2	L026_2	644	0.00668798055569687	234	0	S	630129	Bifidobacterium kashiwanohense	0.0208889404665197
526	2	L026_2	647	0.00428716702288261	150	74	S	1683	Bifidobacterium angulatum	0.0133903464528972
526	2	L026_2	649	0.00274378689464487	96	0	S	28026	Bifidobacterium pseudocatenulatum	0.00856982172985422
526	2	L026_2	651	0.00185777237658246	65	65	S	1689	Bifidobacterium dentium	0.00580248346292213
526	2	L026_2	652	0.00134331233383655	47	0	S	1686	Bifidobacterium catenulatum	0.00419564188857446
526	2	L026_2	654	0.000571622269717681	20	0	S	158787	Bifidobacterium scardovii	0.00178537952705296
526	2	L026_2	656	0.000171486680915304	6	4	S	1694	Bifidobacterium pseudolongum	0.000535613858115889
526	2	L026_2	659	0.00014290556742942	5	1	S	28025	Bifidobacterium animalis	0.000446344881763241
526	2	L026_2	663	5.71622269717681e-05	2	0	S	33905	Bifidobacterium thermophilum	0.000178537952705296
526	2	L026_2	665	5.71622269717681e-05	2	2	S	35760	Bifidobacterium choerinum	0.000178537952705296
526	2	L026_2	666	2.85811134858841e-05	1	0	S	1691	Bifidobacterium indicum	8.92689763526482e-05
526	2	L026_2	668	2.85811134858841e-05	1	1	S	1684	Bifidobacterium asteroides	8.92689763526482e-05
526	2	L026_2	669	2.85811134858841e-05	1	0	S	638619	Bifidobacterium actinocoloniiforme	8.92689763526482e-05
526	2	L026_2	671	0.00488737040608618	171	0	G	2701	Gardnerella	0.0152649949563028
526	2	L026_2	672	0.00488737040608618	171	112	S	2702	Gardnerella vaginalis	0.0152649949563028
526	2	L026_2	675	0.000285811134858841	10	0	G	196082	Parascardovia	0.000892689763526482
526	2	L026_2	676	0.000285811134858841	10	0	S	78258	Parascardovia denticolens	0.000892689763526482
526	2	L026_2	678	5.71622269717681e-05	2	0	G	196081	Scardovia	0.000178537952705296
526	2	L026_2	679	5.71622269717681e-05	2	0	S	78259	Scardovia inopinata	0.000178537952705296
526	2	L026_2	681	0.0235794186258544	825	0	O	2037	Actinomycetales	0.0736469054909347
526	2	L026_2	682	0.0235794186258544	825	0	F	2049	Actinomycetaceae	0.0736469054909347
526	2	L026_2	683	0.0229792152426508	804	32	G	1654	Actinomyces	0.0717722569875291
526	2	L026_2	684	0.00705953503101337	247	247	S	712122	Actinomyces sp. oral taxon 414	0.0220494371591041
526	2	L026_2	685	0.0057448038106627	201	201	S	544580	Actinomyces oris	0.0179430642468823
526	2	L026_2	686	0.00385845032059435	135	135	S	52773	Actinomyces meyeri	0.0120513118076075
526	2	L026_2	687	0.00222932685189896	78	78	S	1852377	Actinomyces pacaensis	0.00696298015550656
526	2	L026_2	688	0.00185777237658246	65	65	S	178339	Actinomyces hongkongensis	0.00580248346292213
526	2	L026_2	689	0.000543041156231797	19	19	S	2081702	Actinomyces sp. oral taxon 897	0.00169611055070032
526	2	L026_2	690	0.000285811134858841	10	10	S	111015	Actinomyces radicidentis	0.000892689763526482
526	2	L026_2	691	0.000257230021372957	9	9	S	1960083	Actinomyces gaoshouyii	0.000803420787173833
526	2	L026_2	692	0.00014290556742942	5	5	S	2079536	Actinomyces sp. Z16	0.000446344881763241
526	2	L026_2	693	5.71622269717681e-05	2	2	S	1851395	Actinomyces sp. Chiba101	0.000178537952705296
526	2	L026_2	694	2.85811134858841e-05	1	1	S	131110	Actinomyces radingae	8.92689763526482e-05
526	2	L026_2	695	0.000285811134858841	10	0	G	2050	Mobiluncus	0.000892689763526482
526	2	L026_2	696	0.000285811134858841	10	0	S	2051	Mobiluncus curtisii	0.000892689763526482
526	2	L026_2	698	0.000200067794401189	7	0	G	1069494	Trueperella	0.000624882834468537
526	2	L026_2	699	0.000200067794401189	7	7	S	1661	Trueperella pyogenes	0.000624882834468537
526	2	L026_2	700	8.57433404576522e-05	3	0	G	1653174	Actinotignum	0.000267806929057944
526	2	L026_2	701	5.71622269717681e-05	2	2	S	59505	Actinotignum schaalii	0.000178537952705296
526	2	L026_2	702	2.85811134858841e-05	1	1	S	2171980	Actinotignum sp. 313	8.92689763526482e-05
526	2	L026_2	703	2.85811134858841e-05	1	0	G	28263	Arcanobacterium	8.92689763526482e-05
526	2	L026_2	704	2.85811134858841e-05	1	1	S	28264	Arcanobacterium haemolyticum	8.92689763526482e-05
526	2	L026_2	705	0.020949956185153	733	7	O	85006	Micrococcales	0.0654341596664911
526	2	L026_2	706	0.0190921838085706	668	10	F	1268	Micrococcaceae	0.059631676203569
526	2	L026_2	707	0.0181204259500505	634	1	G	32207	Rothia	0.0565965310075789
526	2	L026_2	708	0.0171772492050163	601	295	S	43675	Rothia mucilaginosa	0.0536506547879415
526	2	L026_2	710	0.00091459563154829	32	0	S	2047	Rothia dentocariosa	0.00285660724328474
526	2	L026_2	712	0.000514460042745913	18	10	G	1663	Arthrobacter	0.00160684157434767
526	2	L026_2	713	8.57433404576522e-05	3	3	S	1357915	Arthrobacter sp. QXT-31	0.000267806929057944
526	2	L026_2	714	5.71622269717681e-05	2	2	S	37928	Arthrobacter crystallopoietes	0.000178537952705296
526	2	L026_2	715	2.85811134858841e-05	1	1	S	1118963	Arthrobacter sp. Rue61a	8.92689763526482e-05
526	2	L026_2	716	2.85811134858841e-05	1	1	S	1618207	Arthrobacter sp. IHBB 11108	8.92689763526482e-05
526	2	L026_2	717	2.85811134858841e-05	1	1	S	1849032	Arthrobacter sp. U41	8.92689763526482e-05
526	2	L026_2	718	2.85811134858841e-05	1	0	G	1645	Renibacterium	8.92689763526482e-05
526	2	L026_2	719	2.85811134858841e-05	1	1	S	1646	Renibacterium salmoninarum	8.92689763526482e-05
526	2	L026_2	720	2.85811134858841e-05	1	1	G	57493	Kocuria	8.92689763526482e-05
526	2	L026_2	721	2.85811134858841e-05	1	0	G	370735	Zhihengliuella	8.92689763526482e-05
526	2	L026_2	722	2.85811134858841e-05	1	1	S	2058657	Zhihengliuella sp. ISTPL4	8.92689763526482e-05
526	2	L026_2	723	2.85811134858841e-05	1	0	G	596707	Sinomonas	8.92689763526482e-05
526	2	L026_2	724	2.85811134858841e-05	1	1	S	37927	Sinomonas atrocyanea	8.92689763526482e-05
526	2	L026_2	725	2.85811134858841e-05	1	0	G	1742989	Glutamicibacter	8.92689763526482e-05
526	2	L026_2	726	2.85811134858841e-05	1	0	S	256701	Glutamicibacter arilaitensis	8.92689763526482e-05
526	2	L026_2	728	2.85811134858841e-05	1	0	G	1868332	Neomicrococcus	8.92689763526482e-05
526	2	L026_2	729	2.85811134858841e-05	1	1	S	556325	Neomicrococcus aestuarii	8.92689763526482e-05
526	2	L026_2	730	0.00111466342594948	39	4	F	85023	Microbacteriaceae	0.00348149007775328
526	2	L026_2	731	0.000342973361830609	12	6	G	33882	Microbacterium	0.00107122771623178
526	2	L026_2	732	8.57433404576522e-05	3	3	S	1714373	Microbacterium sp. No. 7	0.000267806929057944
526	2	L026_2	733	2.85811134858841e-05	1	1	S	36805	Microbacterium aurum	8.92689763526482e-05
526	2	L026_2	734	2.85811134858841e-05	1	1	S	912630	Microbacterium sp. LKL04	8.92689763526482e-05
526	2	L026_2	735	2.85811134858841e-05	1	1	S	300019	Microbacterium paludicola	8.92689763526482e-05
526	2	L026_2	736	0.000171486680915304	6	0	G	110932	Leifsonia	0.000535613858115889
526	2	L026_2	737	0.00014290556742942	5	5	S	1575	Leifsonia xyli	0.000446344881763241
526	2	L026_2	738	2.85811134858841e-05	1	1	S	1798223	Leifsonia sp. 21MFCrub1.1	8.92689763526482e-05
526	2	L026_2	739	8.57433404576522e-05	3	0	G	33877	Agromyces	0.000267806929057944
526	2	L026_2	740	8.57433404576522e-05	3	3	S	2080742	Agromyces sp. 30A	0.000267806929057944
526	2	L026_2	741	8.57433404576522e-05	3	0	G	1573	Clavibacter	0.000267806929057944
526	2	L026_2	742	8.57433404576522e-05	3	0	S	28447	Clavibacter michiganensis	0.000267806929057944
526	2	L026_2	745	5.71622269717681e-05	2	0	G	2034	Curtobacterium	0.000178537952705296
526	2	L026_2	746	5.71622269717681e-05	2	2	S	1905847	Curtobacterium sp. BH-2-1-1	0.000178537952705296
526	2	L026_2	747	5.71622269717681e-05	2	0	G	69578	Cryobacterium	0.000178537952705296
526	2	L026_2	748	5.71622269717681e-05	2	2	S	670052	Cryobacterium arcticum	0.000178537952705296
526	2	L026_2	749	5.71622269717681e-05	2	0	G	337004	Microcella	0.000178537952705296
526	2	L026_2	750	5.71622269717681e-05	2	2	S	279828	Microcella alkaliphila	0.000178537952705296
526	2	L026_2	751	2.85811134858841e-05	1	0	G	33886	Rathayibacter	8.92689763526482e-05
526	2	L026_2	752	2.85811134858841e-05	1	1	S	33888	Rathayibacter tritici	8.92689763526482e-05
526	2	L026_2	753	2.85811134858841e-05	1	0	G	46352	Agrococcus	8.92689763526482e-05
526	2	L026_2	754	2.85811134858841e-05	1	1	S	399736	Agrococcus jejuensis	8.92689763526482e-05
526	2	L026_2	755	2.85811134858841e-05	1	0	G	1705353	Aurantimicrobium	8.92689763526482e-05
526	2	L026_2	756	2.85811134858841e-05	1	1	S	1987356	Aurantimicrobium sp. MWH-Mo1	8.92689763526482e-05
526	2	L026_2	757	2.85811134858841e-05	1	0	G	447237	Frondihabitans	8.92689763526482e-05
526	2	L026_2	758	2.85811134858841e-05	1	1	S	1795630	Frondihabitans sp. PAMC 28766	8.92689763526482e-05
526	2	L026_2	759	2.85811134858841e-05	1	0	G	518733	Microterricola	8.92689763526482e-05
526	2	L026_2	760	2.85811134858841e-05	1	1	S	412690	Microterricola viridarii	8.92689763526482e-05
526	2	L026_2	761	0.000200067794401189	7	0	F	85020	Dermabacteraceae	0.000624882834468537
526	2	L026_2	762	0.000171486680915304	6	1	G	43668	Brachybacterium	0.000535613858115889
526	2	L026_2	763	0.000114324453943536	4	4	S	2017485	Brachybacterium sp. VR2415	0.000357075905410593
526	2	L026_2	764	2.85811134858841e-05	1	0	S	43669	Brachybacterium faecium	8.92689763526482e-05
526	2	L026_2	766	2.85811134858841e-05	1	0	G	36739	Dermabacter	8.92689763526482e-05
526	2	L026_2	767	2.85811134858841e-05	1	1	S	1630135	Dermabacter vaginalis	8.92689763526482e-05
526	2	L026_2	768	0.000114324453943536	4	0	F	85021	Intrasporangiaceae	0.000357075905410593
526	2	L026_2	769	5.71622269717681e-05	2	0	G	53357	Intrasporangium	0.000178537952705296
526	2	L026_2	770	5.71622269717681e-05	2	2	S	53358	Intrasporangium calvum	0.000178537952705296
526	2	L026_2	771	2.85811134858841e-05	1	0	G	53457	Janibacter	8.92689763526482e-05
526	2	L026_2	772	2.85811134858841e-05	1	1	S	857417	Janibacter indicus	8.92689763526482e-05
526	2	L026_2	773	2.85811134858841e-05	1	0	G	265976	Serinicoccus	8.92689763526482e-05
526	2	L026_2	774	2.85811134858841e-05	1	1	S	1758689	Serinicoccus sp. JLT9	8.92689763526482e-05
526	2	L026_2	775	5.71622269717681e-05	2	0	F	85018	Dermatophilaceae	0.000178537952705296
526	2	L026_2	776	5.71622269717681e-05	2	0	G	1184606	Austwickia	0.000178537952705296
526	2	L026_2	777	5.71622269717681e-05	2	2	S	100225	Austwickia chelonae	0.000178537952705296
526	2	L026_2	778	5.71622269717681e-05	2	0	F	145357	Dermacoccaceae	0.000178537952705296
526	2	L026_2	779	2.85811134858841e-05	1	0	G	57495	Dermacoccus	8.92689763526482e-05
526	2	L026_2	780	2.85811134858841e-05	1	1	S	1274	Dermacoccus nishinomiyaensis	8.92689763526482e-05
526	2	L026_2	781	2.85811134858841e-05	1	0	G	57499	Kytococcus	8.92689763526482e-05
526	2	L026_2	782	2.85811134858841e-05	1	0	S	1276	Kytococcus sedentarius	8.92689763526482e-05
526	2	L026_2	784	2.85811134858841e-05	1	0	F	85016	Cellulomonadaceae	8.92689763526482e-05
526	2	L026_2	785	2.85811134858841e-05	1	0	G	1707	Cellulomonas	8.92689763526482e-05
526	2	L026_2	786	2.85811134858841e-05	1	0	S	1711	Cellulomonas flavigena	8.92689763526482e-05
526	2	L026_2	788	2.85811134858841e-05	1	0	F	85017	Promicromonosporaceae	8.92689763526482e-05
526	2	L026_2	789	2.85811134858841e-05	1	1	G	254250	Isoptericola	8.92689763526482e-05
526	2	L026_2	790	2.85811134858841e-05	1	0	F	85019	Brevibacteriaceae	8.92689763526482e-05
526	2	L026_2	791	2.85811134858841e-05	1	0	G	1696	Brevibacterium	8.92689763526482e-05
526	2	L026_2	792	2.85811134858841e-05	1	1	S	1703	Brevibacterium linens	8.92689763526482e-05
526	2	L026_2	793	2.85811134858841e-05	1	0	F	85022	Jonesiaceae	8.92689763526482e-05
526	2	L026_2	794	2.85811134858841e-05	1	0	G	43673	Jonesia	8.92689763526482e-05
526	2	L026_2	795	2.85811134858841e-05	1	1	S	43674	Jonesia denitrificans	8.92689763526482e-05
526	2	L026_2	796	0.00317250359693313	111	6	O	85007	Corynebacteriales	0.00990885637514395
526	2	L026_2	797	0.00182919126309658	64	0	F	1653	Corynebacteriaceae	0.00571321448656948
526	2	L026_2	798	0.00182919126309658	64	16	G	1716	Corynebacterium	0.00571321448656948
526	2	L026_2	799	0.000200067794401189	7	7	S	191610	Corynebacterium atypicum	0.000624882834468537
526	2	L026_2	800	0.000114324453943536	4	2	S	1717	Corynebacterium diphtheriae	0.000357075905410593
526	2	L026_2	802	0.000114324453943536	4	4	S	571915	Corynebacterium mustelae	0.000357075905410593
526	2	L026_2	803	8.57433404576522e-05	3	3	S	401472	Corynebacterium ureicelerivorans	0.000267806929057944
526	2	L026_2	804	8.57433404576522e-05	3	3	S	1737425	Corynebacterium provencense	0.000267806929057944
526	2	L026_2	805	8.57433404576522e-05	3	0	S	38305	Corynebacterium vitaeruminis	0.000267806929057944
526	2	L026_2	807	5.71622269717681e-05	2	2	S	35755	Corynebacterium kutscheri	0.000178537952705296
526	2	L026_2	808	5.71622269717681e-05	2	2	S	161896	Corynebacterium camporealensis	0.000178537952705296
526	2	L026_2	809	5.71622269717681e-05	2	0	S	42817	Corynebacterium argentoratense	0.000178537952705296
526	2	L026_2	811	5.71622269717681e-05	2	2	S	1072256	Corynebacterium uterequi	0.000178537952705296
526	2	L026_2	812	5.71622269717681e-05	2	1	S	38289	Corynebacterium jeikeium	0.000178537952705296
526	2	L026_2	814	5.71622269717681e-05	2	2	S	187491	Corynebacterium glaucum	0.000178537952705296
526	2	L026_2	815	5.71622269717681e-05	2	2	S	28028	Corynebacterium flavescens	0.000178537952705296
526	2	L026_2	816	5.71622269717681e-05	2	0	S	1727	Corynebacterium variabile	0.000178537952705296
526	2	L026_2	818	2.85811134858841e-05	1	1	S	2080740	Corynebacterium sp. 2183	8.92689763526482e-05
526	2	L026_2	819	2.85811134858841e-05	1	1	S	161895	Corynebacterium phocae	8.92689763526482e-05
526	2	L026_2	820	2.85811134858841e-05	1	1	S	156978	Corynebacterium imitans	8.92689763526482e-05
526	2	L026_2	821	2.85811134858841e-05	1	1	S	156976	Corynebacterium riegelii	8.92689763526482e-05
526	2	L026_2	822	2.85811134858841e-05	1	0	S	152794	Corynebacterium efficiens	8.92689763526482e-05
526	2	L026_2	824	2.85811134858841e-05	1	1	S	38302	Corynebacterium mycetoides	8.92689763526482e-05
526	2	L026_2	825	2.85811134858841e-05	1	0	S	191493	Corynebacterium sphenisci	8.92689763526482e-05
526	2	L026_2	827	2.85811134858841e-05	1	1	S	1724	Corynebacterium renale	8.92689763526482e-05
526	2	L026_2	828	0.000514460042745913	18	2	F	1762	Mycobacteriaceae	0.00160684157434767
526	2	L026_2	829	0.000228648907887073	8	1	G	1866885	Mycolicibacterium	0.000714151810821185
526	2	L026_2	830	8.57433404576522e-05	3	3	S	1772	Mycolicibacterium smegmatis	0.000267806929057944
526	2	L026_2	831	5.71622269717681e-05	2	0	S	1810	Mycolicibacterium vaccae	0.000178537952705296
526	2	L026_2	833	2.85811134858841e-05	1	1	S	1797	Mycolicibacterium thermoresistibile	8.92689763526482e-05
526	2	L026_2	834	2.85811134858841e-05	1	0	S	36814	Mycolicibacterium rhodesiae	8.92689763526482e-05
526	2	L026_2	836	0.000200067794401189	7	1	G	1763	Mycobacterium	0.000624882834468537
526	2	L026_2	838	5.71622269717681e-05	2	2	S	1784	Mycobacterium simiae	0.000178537952705296
526	2	L026_2	840	5.71622269717681e-05	2	0	S	1764	Mycobacterium avium	0.000178537952705296
526	2	L026_2	842	2.85811134858841e-05	1	1	S	1936029	Mycobacterium sp. MS1601	8.92689763526482e-05
526	2	L026_2	843	2.85811134858841e-05	1	1	S	1879023	Mycobacterium sp. djl-10	8.92689763526482e-05
526	2	L026_2	844	2.85811134858841e-05	1	0	G	670516	Mycobacteroides	8.92689763526482e-05
526	2	L026_2	845	2.85811134858841e-05	1	1	S	36809	Mycobacteroides abscessus	8.92689763526482e-05
526	2	L026_2	846	0.000285811134858841	10	0	F	85025	Nocardiaceae	0.000892689763526482
526	2	L026_2	847	0.000200067794401189	7	0	G	1817	Nocardia	0.000624882834468537
526	2	L026_2	848	0.000114324453943536	4	0	S	37330	Nocardia nova	0.000357075905410593
526	2	L026_2	850	2.85811134858841e-05	1	0	S	37326	Nocardia brasiliensis	8.92689763526482e-05
526	2	L026_2	852	2.85811134858841e-05	1	1	S	37332	Nocardia seriolae	8.92689763526482e-05
526	2	L026_2	853	2.85811134858841e-05	1	1	S	134962	Nocardia soli	8.92689763526482e-05
526	2	L026_2	854	8.57433404576522e-05	3	2	G	1827	Rhodococcus	0.000267806929057944
526	2	L026_2	855	2.85811134858841e-05	1	1	S	334542	Rhodococcus qingshengii	8.92689763526482e-05
526	2	L026_2	856	0.000228648907887073	8	0	F	85029	Dietziaceae	0.000714151810821185
526	2	L026_2	857	0.000228648907887073	8	0	G	37914	Dietzia	0.000714151810821185
526	2	L026_2	858	0.00014290556742942	5	5	S	499555	Dietzia timorensis	0.000446344881763241
526	2	L026_2	859	5.71622269717681e-05	2	2	S	2052657	Dietzia sp. JS16-p6b	0.000178537952705296
526	2	L026_2	860	2.85811134858841e-05	1	1	S	546160	Dietzia lutea	8.92689763526482e-05
526	2	L026_2	861	8.57433404576522e-05	3	0	F	85026	Gordoniaceae	0.000267806929057944
526	2	L026_2	862	8.57433404576522e-05	3	0	G	2053	Gordonia	0.000267806929057944
526	2	L026_2	863	2.85811134858841e-05	1	1	S	2055	Gordonia terrae	8.92689763526482e-05
526	2	L026_2	864	2.85811134858841e-05	1	1	S	337191	Gordonia sp. KTR9	8.92689763526482e-05
526	2	L026_2	865	2.85811134858841e-05	1	1	S	1737359	Gordonia sp. 1D	8.92689763526482e-05
526	2	L026_2	866	2.85811134858841e-05	1	0	F	85028	Tsukamurellaceae	8.92689763526482e-05
526	2	L026_2	867	2.85811134858841e-05	1	0	G	2060	Tsukamurella	8.92689763526482e-05
526	2	L026_2	868	2.85811134858841e-05	1	0	S	2061	Tsukamurella paurometabola	8.92689763526482e-05
526	2	L026_2	871	2.85811134858841e-05	1	0	G	1847725	Lawsonella	8.92689763526482e-05
526	2	L026_2	872	2.85811134858841e-05	1	1	S	1528099	Lawsonella clevelandensis	8.92689763526482e-05
526	2	L026_2	873	0.00171486680915304	60	0	O	85009	Propionibacteriales	0.00535613858115889
526	2	L026_2	874	0.00157196124172362	55	0	F	31957	Propionibacteriaceae	0.00490979369939565
526	2	L026_2	875	0.00062878449668945	22	0	G	203133	Propionimicrobium	0.00196391747975826
526	2	L026_2	876	0.00062878449668945	22	22	S	1871034	Propionimicrobium sp. Marseille-P3275	0.00196391747975826
526	2	L026_2	877	0.000428716702288261	15	0	G	1912216	Cutibacterium	0.00133903464528972
526	2	L026_2	878	0.000285811134858841	10	9	S	1747	Cutibacterium acnes	0.000892689763526482
526	2	L026_2	881	0.00014290556742942	5	4	S	33010	Cutibacterium avidum	0.000446344881763241
526	2	L026_2	883	0.000171486680915304	6	0	G	1912217	Pseudopropionibacterium	0.000535613858115889
526	2	L026_2	884	0.000171486680915304	6	0	S	1750	Pseudopropionibacterium propionicum	0.000535613858115889
526	2	L026_2	886	0.00014290556742942	5	0	G	72763	Tessaracoccus	0.000446344881763241
526	2	L026_2	887	5.71622269717681e-05	2	2	S	399497	Tessaracoccus flavescens	0.000178537952705296
526	2	L026_2	888	5.71622269717681e-05	2	2	S	1610493	Tessaracoccus flavus	0.000178537952705296
526	2	L026_2	889	2.85811134858841e-05	1	1	S	1332264	Tessaracoccus aquimaris	8.92689763526482e-05
526	2	L026_2	890	8.57433404576522e-05	3	0	G	29404	Microlunatus	0.000267806929057944
526	2	L026_2	891	8.57433404576522e-05	3	3	S	630515	Microlunatus soli	0.000267806929057944
526	2	L026_2	892	5.71622269717681e-05	2	0	G	1743	Propionibacterium	0.000178537952705296
526	2	L026_2	893	5.71622269717681e-05	2	2	S	1744	Propionibacterium freudenreichii	0.000178537952705296
526	2	L026_2	894	5.71622269717681e-05	2	0	G	1912215	Acidipropionibacterium	0.000178537952705296
526	2	L026_2	895	5.71622269717681e-05	2	2	S	1748	Acidipropionibacterium acidipropionici	0.000178537952705296
526	2	L026_2	896	0.00014290556742942	5	0	F	85015	Nocardioidaceae	0.000446344881763241
526	2	L026_2	897	5.71622269717681e-05	2	0	G	1839	Nocardioides	0.000178537952705296
526	2	L026_2	898	5.71622269717681e-05	2	2	S	196162	Nocardioides sp. JS614	0.000178537952705296
526	2	L026_2	899	5.71622269717681e-05	2	0	G	2040	Aeromicrobium	0.000178537952705296
526	2	L026_2	900	5.71622269717681e-05	2	2	S	2079793	Aeromicrobium sp. 592	0.000178537952705296
526	2	L026_2	901	2.85811134858841e-05	1	0	G	2044	Pimelobacter	8.92689763526482e-05
526	2	L026_2	902	2.85811134858841e-05	1	1	S	2045	Pimelobacter simplex	8.92689763526482e-05
526	2	L026_2	903	0.00111466342594948	39	0	O	85011	Streptomycetales	0.00348149007775328
526	2	L026_2	904	0.00111466342594948	39	0	F	2062	Streptomycetaceae	0.00348149007775328
526	2	L026_2	905	0.00105750119897771	37	9	G	1883	Streptomyces	0.00330295212504798
526	2	L026_2	906	0.000114324453943536	4	4	S	553510	Streptomyces gilvosporeus	0.000357075905410593
526	2	L026_2	907	0.000114324453943536	4	4	S	1841249	Streptomyces sp. RTd22	0.000357075905410593
526	2	L026_2	908	8.57433404576522e-05	3	3	S	2072505	Streptomyces sp. Go-475	0.000267806929057944
526	2	L026_2	909	5.71622269717681e-05	2	2	S	408015	Streptomyces xiamenensis	0.000178537952705296
526	2	L026_2	910	5.71622269717681e-05	2	2	S	164348	Streptomyces puniciscabiei	0.000178537952705296
526	2	L026_2	911	5.71622269717681e-05	2	2	S	54571	Streptomyces venezuelae	0.000178537952705296
526	2	L026_2	912	2.85811134858841e-05	1	1	S	1885	Streptomyces actuosus	8.92689763526482e-05
526	2	L026_2	915	2.85811134858841e-05	1	1	S	1892	Streptomyces anulatus	8.92689763526482e-05
526	2	L026_2	916	2.85811134858841e-05	1	1	S	444103	Streptomyces sp. CNQ-509	8.92689763526482e-05
526	2	L026_2	917	2.85811134858841e-05	1	1	S	1535768	Streptomyces lunaelactis	8.92689763526482e-05
526	2	L026_2	918	2.85811134858841e-05	1	1	S	1616117	Streptomyces formicae	8.92689763526482e-05
526	2	L026_2	919	2.85811134858841e-05	1	1	S	1690221	Streptomyces spongiicola	8.92689763526482e-05
526	2	L026_2	920	2.85811134858841e-05	1	1	S	67258	Streptomyces cavourensis	8.92689763526482e-05
526	2	L026_2	921	2.85811134858841e-05	1	1	S	1969	Streptomyces chartreusis	8.92689763526482e-05
526	2	L026_2	922	2.85811134858841e-05	1	1	S	2059884	Streptomyces sp. CMB-StM0423	8.92689763526482e-05
526	2	L026_2	923	2.85811134858841e-05	1	1	S	1901	Streptomyces clavuligerus	8.92689763526482e-05
526	2	L026_2	924	2.85811134858841e-05	1	1	S	1926	Streptomyces reticuli	8.92689763526482e-05
526	2	L026_2	925	5.71622269717681e-05	2	0	G	2063	Kitasatospora	0.000178537952705296
526	2	L026_2	926	2.85811134858841e-05	1	1	S	1894	Kitasatospora aureofaciens	8.92689763526482e-05
526	2	L026_2	927	2.85811134858841e-05	1	1	S	2018025	Kitasatospora sp. MMS16-BH015	8.92689763526482e-05
526	2	L026_2	928	0.000371554475316493	13	0	O	85008	Micromonosporales	0.00116049669258443
526	2	L026_2	929	0.000371554475316493	13	5	F	28056	Micromonosporaceae	0.00116049669258443
526	2	L026_2	930	0.000114324453943536	4	0	G	1865	Actinoplanes	0.000357075905410593
526	2	L026_2	931	5.71622269717681e-05	2	2	S	113562	Actinoplanes derwentensis	0.000178537952705296
526	2	L026_2	932	2.85811134858841e-05	1	0	S	1866	Actinoplanes missouriensis	8.92689763526482e-05
526	2	L026_2	934	2.85811134858841e-05	1	0	S	196914	Actinoplanes friuliensis	8.92689763526482e-05
526	2	L026_2	936	8.57433404576522e-05	3	1	G	1873	Micromonospora	0.000267806929057944
526	2	L026_2	937	5.71622269717681e-05	2	2	S	47865	Micromonospora inositola	0.000178537952705296
526	2	L026_2	938	2.85811134858841e-05	1	0	G	673534	Plantactinospora	8.92689763526482e-05
526	2	L026_2	939	2.85811134858841e-05	1	1	S	2024580	Plantactinospora sp. KBS50	8.92689763526482e-05
526	2	L026_2	940	0.000371554475316493	13	0	O	85010	Pseudonocardiales	0.00116049669258443
526	2	L026_2	941	0.000371554475316493	13	1	F	2070	Pseudonocardiaceae	0.00116049669258443
526	2	L026_2	942	0.000114324453943536	4	0	G	65496	Actinoalloteichus	0.000357075905410593
526	2	L026_2	943	5.71622269717681e-05	2	2	S	340345	Actinoalloteichus hymeniacidonis	0.000178537952705296
526	2	L026_2	944	5.71622269717681e-05	2	2	S	2072503	Actinoalloteichus sp. AHMU CJ021	0.000178537952705296
526	2	L026_2	945	8.57433404576522e-05	3	1	G	1851	Saccharomonospora	0.000267806929057944
526	2	L026_2	946	5.71622269717681e-05	2	0	S	632569	Saccharomonospora marina	0.000178537952705296
526	2	L026_2	948	5.71622269717681e-05	2	0	G	43356	Kutzneria	0.000178537952705296
526	2	L026_2	949	5.71622269717681e-05	2	0	S	43357	Kutzneria albida	0.000178537952705296
526	2	L026_2	951	2.85811134858841e-05	1	1	G	1847	Pseudonocardia	8.92689763526482e-05
526	2	L026_2	952	2.85811134858841e-05	1	0	G	142577	Prauserella	8.92689763526482e-05
526	2	L026_2	953	2.85811134858841e-05	1	1	S	530584	Prauserella marina	8.92689763526482e-05
526	2	L026_2	954	2.85811134858841e-05	1	0	G	1137960	Allokutzneria	8.92689763526482e-05
526	2	L026_2	955	2.85811134858841e-05	1	1	S	211114	Allokutzneria albata	8.92689763526482e-05
526	2	L026_2	956	0.000285811134858841	10	0	O	85012	Streptosporangiales	0.000892689763526482
526	2	L026_2	957	0.000114324453943536	4	0	F	2004	Streptosporangiaceae	0.000357075905410593
526	2	L026_2	958	0.000114324453943536	4	3	G	2000	Streptosporangium	0.000357075905410593
526	2	L026_2	959	2.85811134858841e-05	1	0	S	2001	Streptosporangium roseum	8.92689763526482e-05
526	2	L026_2	961	8.57433404576522e-05	3	0	F	2012	Thermomonosporaceae	0.000267806929057944
526	2	L026_2	962	8.57433404576522e-05	3	0	G	2019	Thermomonospora	0.000267806929057944
526	2	L026_2	963	8.57433404576522e-05	3	0	S	2020	Thermomonospora curvata	0.000267806929057944
526	2	L026_2	965	8.57433404576522e-05	3	0	F	83676	Nocardiopsaceae	0.000267806929057944
526	2	L026_2	966	8.57433404576522e-05	3	0	G	2013	Nocardiopsis	0.000267806929057944
526	2	L026_2	967	5.71622269717681e-05	2	0	S	280236	Nocardiopsis gilva	0.000178537952705296
526	2	L026_2	969	2.85811134858841e-05	1	1	S	2014	Nocardiopsis dassonvillei	8.92689763526482e-05
526	2	L026_2	970	0.000114324453943536	4	0	O	85013	Frankiales	0.000357075905410593
526	2	L026_2	971	8.57433404576522e-05	3	0	F	74712	Frankiaceae	0.000267806929057944
526	2	L026_2	972	8.57433404576522e-05	3	0	G	1854	Frankia	0.000267806929057944
526	2	L026_2	973	8.57433404576522e-05	3	3	S	656024	Frankia symbiont of Datisca glomerata	0.000267806929057944
526	2	L026_2	976	2.85811134858841e-05	1	1	S	1882833	Frankineae bacterium MT45	8.92689763526482e-05
526	2	L026_2	977	2.85811134858841e-05	1	0	O	2039638	Candidatus Nanopelagicales	8.92689763526482e-05
526	2	L026_2	978	2.85811134858841e-05	1	0	F	2162846	Candidatus Nanopelagicaceae	8.92689763526482e-05
526	2	L026_2	979	2.85811134858841e-05	1	1	G	2039639	Candidatus Nanopelagicus	8.92689763526482e-05
526	2	L026_2	980	2.85811134858841e-05	1	0	O	1643684	Nakamurellales	8.92689763526482e-05
526	2	L026_2	981	2.85811134858841e-05	1	0	F	85031	Nakamurellaceae	8.92689763526482e-05
526	2	L026_2	982	2.85811134858841e-05	1	0	G	53460	Nakamurella	8.92689763526482e-05
526	2	L026_2	983	2.85811134858841e-05	1	1	S	1090615	Nakamurella panacisegetis	8.92689763526482e-05
526	2	L026_2	984	2.85811134858841e-05	1	0	O	1217098	Jiangellales	8.92689763526482e-05
526	2	L026_2	985	2.85811134858841e-05	1	0	F	1217100	Jiangellaceae	8.92689763526482e-05
526	2	L026_2	986	2.85811134858841e-05	1	0	G	281472	Jiangella	8.92689763526482e-05
526	2	L026_2	987	2.85811134858841e-05	1	1	S	419479	Jiangella alkaliphila	8.92689763526482e-05
526	2	L026_2	988	2.85811134858841e-05	1	0	O	622452	Kineosporiales	8.92689763526482e-05
526	2	L026_2	989	2.85811134858841e-05	1	0	F	83778	Kineosporiaceae	8.92689763526482e-05
526	2	L026_2	990	2.85811134858841e-05	1	0	G	33981	Kineococcus	8.92689763526482e-05
526	2	L026_2	991	2.85811134858841e-05	1	0	S	131568	Kineococcus radiotolerans	8.92689763526482e-05
526	2	L026_2	993	2.85811134858841e-05	1	0	O	622450	Actinopolysporales	8.92689763526482e-05
526	2	L026_2	994	2.85811134858841e-05	1	0	F	622451	Actinopolysporaceae	8.92689763526482e-05
526	2	L026_2	995	2.85811134858841e-05	1	0	G	1849	Actinopolyspora	8.92689763526482e-05
526	2	L026_2	996	2.85811134858841e-05	1	1	S	414996	Actinopolyspora erythraea	8.92689763526482e-05
526	2	L026_2	997	1.8898975481406	66124	111	C	84998	Coriobacteriia	5.90282179234251
526	2	L026_2	998	1.02351825504299	35811	146	O	84999	Coriobacteriales	3.19681131216468
526	2	L026_2	999	1.00859891380336	35289	13	F	84107	Coriobacteriaceae	3.1502129065086
526	2	L026_2	1000	1.00788438596622	35264	0	G	102106	Collinsella	3.14798118209978
526	2	L026_2	1001	1.00788438596622	35264	35264	S	74426	Collinsella aerofaciens	3.14798118209978
526	2	L026_2	1003	0.000314392248344725	11	11	S	1531429	Coriobacteriaceae bacterium 68-1-3	0.00098195873987913
526	2	L026_2	1004	2.85811134858841e-05	1	0	G	33870	Coriobacterium	8.92689763526482e-05
526	2	L026_2	1005	2.85811134858841e-05	1	0	S	33871	Coriobacterium glomerans	8.92689763526482e-05
526	2	L026_2	1007	0.0107464986706924	376	1	F	1643824	Atopobiaceae	0.0335651351085957
526	2	L026_2	1008	0.00565906047020505	198	0	G	1380	Atopobium	0.0176752573178243
526	2	L026_2	1009	0.00565906047020505	198	0	S	1382	Atopobium parvulum	0.0176752573178243
526	2	L026_2	1011	0.00380128809362258	133	4	G	133925	Olsenella	0.0118727738549022
526	2	L026_2	1012	0.00242939464630015	85	85	S	712411	Olsenella sp. oral taxon 807	0.00758786298997509
526	2	L026_2	1013	0.000600203383203566	21	0	S	133926	Olsenella uli	0.00187464850340561
526	2	L026_2	1015	0.000342973361830609	12	12	S	604330	Olsenella umbonata	0.00107122771623178
526	2	L026_2	1016	0.000314392248344725	11	11	S	1805478	Olsenella sp. Marseille-P2300	0.00098195873987913
526	2	L026_2	1017	0.0012575689933789	44	0	G	1935188	Libanicoccus	0.00392783495951652
526	2	L026_2	1018	0.0012575689933789	44	44	S	1871022	Libanicoccus massiliensis	0.00392783495951652
526	2	L026_2	1019	0.863206789500671	30202	0	O	1643822	Eggerthellales	2.69610162380268
526	2	L026_2	1020	0.863206789500671	30202	114	F	1643826	Eggerthellaceae	2.69610162380268
526	2	L026_2	1021	0.771461415210983	26992	4	G	84111	Eggerthella	2.40954820971068
526	2	L026_2	1022	0.770918374054751	26973	18913	S	84112	Eggerthella lenta	2.40785209915998
526	2	L026_2	1024	0.000428716702288261	15	15	S	502558	Eggerthella sp. YY7918	0.00133903464528972
526	2	L026_2	1025	0.0507314764374442	1775	40	G	644652	Gordonibacter	0.15845243302595
526	2	L026_2	1026	0.0287240190533135	1005	0	S	471189	Gordonibacter pamelaeae	0.0897153212344114
526	2	L026_2	1028	0.0192065082625141	672	672	S	1335613	Gordonibacter urolithinfaciens	0.0599887521089796
526	2	L026_2	1029	0.00165770458218128	58	58	S	1841863	Gordonibacter massiliensis	0.00517760062845359
526	2	L026_2	1030	0.0313534814940148	1097	0	G	447020	Adlercreutzia	0.097928067058855
526	2	L026_2	1031	0.0313534814940148	1097	0	S	446660	Adlercreutzia equolifaciens	0.097928067058855
526	2	L026_2	1033	0.00588770937809212	206	0	G	1981050	Phoenicibacter	0.0183894091286455
526	2	L026_2	1034	0.00588770937809212	206	206	S	1944646	Phoenicibacter massiliensis	0.0183894091286455
526	2	L026_2	1035	0.000257230021372957	9	0	G	84108	Slackia	0.000803420787173833
526	2	L026_2	1036	0.000257230021372957	9	0	S	84110	Slackia heliotrinireducens	0.000803420787173833
526	2	L026_2	1038	0.000171486680915304	6	0	G	84162	Cryptobacterium	0.000535613858115889
526	2	L026_2	1039	0.000171486680915304	6	0	S	84163	Cryptobacterium curtum	0.000535613858115889
526	2	L026_2	1041	8.57433404576522e-05	3	0	G	79603	Denitrobacterium	0.000267806929057944
526	2	L026_2	1042	8.57433404576522e-05	3	3	S	79604	Denitrobacterium detoxificans	0.000267806929057944
526	2	L026_2	1043	5.71622269717681e-05	2	0	C	84995	Rubrobacteria	0.000178537952705296
526	2	L026_2	1044	5.71622269717681e-05	2	0	O	84996	Rubrobacterales	0.000178537952705296
526	2	L026_2	1045	5.71622269717681e-05	2	0	F	84997	Rubrobacteraceae	0.000178537952705296
526	2	L026_2	1046	5.71622269717681e-05	2	0	G	42255	Rubrobacter	0.000178537952705296
526	2	L026_2	1047	5.71622269717681e-05	2	0	S	49319	Rubrobacter xylanophilus	0.000178537952705296
526	2	L026_2	1049	2.85811134858841e-05	1	0	C	908620	Nitriliruptoria	8.92689763526482e-05
526	2	L026_2	1050	2.85811134858841e-05	1	0	O	908621	Euzebyales	8.92689763526482e-05
526	2	L026_2	1051	2.85811134858841e-05	1	0	F	908622	Euzebyaceae	8.92689763526482e-05
526	2	L026_2	1052	2.85811134858841e-05	1	0	G	908623	Euzebya	8.92689763526482e-05
526	2	L026_2	1053	2.85811134858841e-05	1	1	S	1608957	Euzebya sp. DY32-46	8.92689763526482e-05
526	2	L026_2	1055	2.85811134858841e-05	1	1	S	1848755	Actinobacteria bacterium IMCC26077	8.92689763526482e-05
526	2	L026_2	1082	0.00271520578115899	95	20	P	544448	Tenericutes	0.00848055275350158
526	2	L026_2	1083	0.00208642128446954	73	2	C	31969	Mollicutes	0.00651663527374332
526	2	L026_2	1084	0.00151479901475186	53	0	O	2085	Mycoplasmatales	0.00473125574669035
526	2	L026_2	1085	0.00151479901475186	53	0	F	2092	Mycoplasmataceae	0.00473125574669035
526	2	L026_2	1086	0.00151479901475186	53	45	G	2093	Mycoplasma	0.00473125574669035
526	2	L026_2	1087	0.000114324453943536	4	4	S	2096	Mycoplasma gallisepticum	0.000357075905410593
526	2	L026_2	1088	5.71622269717681e-05	2	2	S	2098	Mycoplasma hominis	0.000178537952705296
526	2	L026_2	1089	2.85811134858841e-05	1	0	S	2118	Mycoplasma mobile	8.92689763526482e-05
526	2	L026_2	1091	2.85811134858841e-05	1	1	S	2113	Mycoplasma californicum	8.92689763526482e-05
526	2	L026_2	1092	0.000257230021372957	9	1	O	186328	Entomoplasmatales	0.000803420787173833
526	2	L026_2	1093	0.000200067794401189	7	0	F	33925	Entomoplasmataceae	0.000624882834468537
526	2	L026_2	1094	0.000200067794401189	7	0	G	46239	Mesoplasma	0.000624882834468537
526	2	L026_2	1095	0.000200067794401189	7	0	S	138853	Mesoplasma lactucae	0.000624882834468537
526	2	L026_2	1097	2.85811134858841e-05	1	0	F	2131	Spiroplasmataceae	8.92689763526482e-05
526	2	L026_2	1098	2.85811134858841e-05	1	1	G	2132	Spiroplasma	8.92689763526482e-05
526	2	L026_2	1099	0.000257230021372957	9	0	O	186329	Acholeplasmatales	0.000803420787173833
526	2	L026_2	1100	0.000257230021372957	9	0	F	2146	Acholeplasmataceae	0.000803420787173833
526	2	L026_2	1101	0.000257230021372957	9	0	G	2147	Acholeplasma	0.000803420787173833
526	2	L026_2	1102	0.000228648907887073	8	8	S	61635	Acholeplasma brassicae	0.000714151810821185
526	2	L026_2	1103	2.85811134858841e-05	1	0	S	38986	Acholeplasma palmae	8.92689763526482e-05
526	2	L026_2	1105	5.71622269717681e-05	2	0	G	1912503	Candidatus Izimaplasma	0.000178537952705296
526	2	L026_2	1106	5.71622269717681e-05	2	2	S	1541959	Candidatus Izimaplasma sp. HR1	0.000178537952705296
526	2	L026_2	1107	0.000485878929260029	17	0	P	200795	Chloroflexi	0.00151757259799502
526	2	L026_2	1108	0.000114324453943536	4	0	C	32061	Chloroflexia	0.000357075905410593
526	2	L026_2	1109	0.000114324453943536	4	0	O	32064	Chloroflexales	0.000357075905410593
526	2	L026_2	1111	8.57433404576522e-05	3	0	F	1508635	Roseiflexaceae	0.000267806929057944
526	2	L026_2	1112	8.57433404576522e-05	3	0	G	120961	Roseiflexus	0.000267806929057944
526	2	L026_2	1113	8.57433404576522e-05	3	0	S	120962	Roseiflexus castenholzii	0.000267806929057944
526	2	L026_2	1116	2.85811134858841e-05	1	0	F	1106	Chloroflexaceae	8.92689763526482e-05
526	2	L026_2	1117	2.85811134858841e-05	1	0	G	1107	Chloroflexus	8.92689763526482e-05
526	2	L026_2	1118	2.85811134858841e-05	1	1	S	1108	Chloroflexus aurantiacus	8.92689763526482e-05
526	2	L026_2	1119	0.000114324453943536	4	0	C	301297	Dehalococcoidia	0.000357075905410593
526	2	L026_2	1120	8.57433404576522e-05	3	0	O	1202465	Dehalococcoidales	0.000267806929057944
526	2	L026_2	1121	8.57433404576522e-05	3	0	F	1202464	Dehalococcoidaceae	0.000267806929057944
526	2	L026_2	1122	8.57433404576522e-05	3	0	G	61434	Dehalococcoides	0.000267806929057944
526	2	L026_2	1123	8.57433404576522e-05	3	0	S	61435	Dehalococcoides mccartyi	0.000267806929057944
526	2	L026_2	1125	2.85811134858841e-05	1	0	G	670486	Dehalogenimonas	8.92689763526482e-05
526	2	L026_2	1126	2.85811134858841e-05	1	1	S	1839801	Dehalogenimonas formicexedens	8.92689763526482e-05
526	2	L026_2	1127	0.000114324453943536	4	0	C	1382928	Ardenticatenia	0.000357075905410593
526	2	L026_2	1128	0.000114324453943536	4	0	O	1382929	Ardenticatenales	0.000357075905410593
526	2	L026_2	1129	0.000114324453943536	4	0	F	1382930	Ardenticatenaceae	0.000357075905410593
526	2	L026_2	1130	0.000114324453943536	4	0	G	1988031	Candidatus Promineofilum	0.000357075905410593
526	2	L026_2	1131	0.000114324453943536	4	4	S	1806508	Candidatus Promineofilum breve	0.000357075905410593
526	2	L026_2	1132	8.57433404576522e-05	3	0	C	292625	Anaerolineae	0.000267806929057944
526	2	L026_2	1133	8.57433404576522e-05	3	0	O	292629	Anaerolineales	0.000267806929057944
526	2	L026_2	1134	8.57433404576522e-05	3	0	F	292628	Anaerolineaceae	0.000267806929057944
526	2	L026_2	1135	5.71622269717681e-05	2	0	G	233189	Anaerolinea	0.000178537952705296
526	2	L026_2	1136	5.71622269717681e-05	2	0	S	167964	Anaerolinea thermophila	0.000178537952705296
526	2	L026_2	1138	2.85811134858841e-05	1	0	G	2019482	Brevefilum	8.92689763526482e-05
526	2	L026_2	1139	2.85811134858841e-05	1	1	S	1986204	Brevefilum fermentans	8.92689763526482e-05
526	2	L026_2	1140	2.85811134858841e-05	1	0	C	189775	Thermomicrobia	8.92689763526482e-05
526	2	L026_2	1141	2.85811134858841e-05	1	0	O	189776	Thermomicrobiales	8.92689763526482e-05
526	2	L026_2	1142	2.85811134858841e-05	1	0	F	189777	Thermomicrobiaceae	8.92689763526482e-05
526	2	L026_2	1143	2.85811134858841e-05	1	0	G	499	Thermomicrobium	8.92689763526482e-05
526	2	L026_2	1144	2.85811134858841e-05	1	0	S	500	Thermomicrobium roseum	8.92689763526482e-05
526	2	L026_2	1146	2.85811134858841e-05	1	0	C	475962	Caldilineae	8.92689763526482e-05
526	2	L026_2	1147	2.85811134858841e-05	1	0	O	475963	Caldilineales	8.92689763526482e-05
526	2	L026_2	1148	2.85811134858841e-05	1	0	F	475964	Caldilineaceae	8.92689763526482e-05
526	2	L026_2	1149	2.85811134858841e-05	1	0	G	233191	Caldilinea	8.92689763526482e-05
526	2	L026_2	1150	2.85811134858841e-05	1	0	S	133453	Caldilinea aerophila	8.92689763526482e-05
526	2	L026_2	1153	0.000457297815774145	16	2	P	1117	Cyanobacteria	0.00142830362164237
526	2	L026_2	1154	0.000314392248344725	11	0	O	1890424	Synechococcales	0.00098195873987913
526	2	L026_2	1155	0.000257230021372957	9	0	F	1890426	Synechococcaceae	0.000803420787173833
526	2	L026_2	1156	0.00014290556742942	5	2	G	1129	Synechococcus	0.000446344881763241
526	2	L026_2	1157	5.71622269717681e-05	2	2	S	321327	Synechococcus sp. JA-3-3Ab	0.000178537952705296
526	2	L026_2	1158	2.85811134858841e-05	1	1	S	1280380	Synechococcus sp. KORDI-100	8.92689763526482e-05
526	2	L026_2	1159	0.000114324453943536	4	0	G	167375	Cyanobium	0.000357075905410593
526	2	L026_2	1160	0.000114324453943536	4	4	S	1851505	Cyanobium sp. NIES-981	0.000357075905410593
526	2	L026_2	1161	2.85811134858841e-05	1	0	F	1213	Prochloraceae	8.92689763526482e-05
526	2	L026_2	1162	2.85811134858841e-05	1	0	G	1218	Prochlorococcus	8.92689763526482e-05
526	2	L026_2	1163	2.85811134858841e-05	1	0	S	1219	Prochlorococcus marinus	8.92689763526482e-05
526	2	L026_2	1166	2.85811134858841e-05	1	0	F	1890428	Merismopediaceae	8.92689763526482e-05
526	2	L026_2	1167	2.85811134858841e-05	1	0	G	1142	Synechocystis	8.92689763526482e-05
526	2	L026_2	1168	2.85811134858841e-05	1	1	S	1147	Synechocystis sp. PCC 6714	8.92689763526482e-05
526	2	L026_2	1169	2.85811134858841e-05	1	0	O	1161	Nostocales	8.92689763526482e-05
526	2	L026_2	1170	2.85811134858841e-05	1	0	F	1162	Nostocaceae	8.92689763526482e-05
526	2	L026_2	1171	2.85811134858841e-05	1	1	G	1177	Nostoc	8.92689763526482e-05
526	2	L026_2	1173	2.85811134858841e-05	1	0	O	1118	Chroococcales	8.92689763526482e-05
526	2	L026_2	1174	2.85811134858841e-05	1	0	F	1890449	Microcystaceae	8.92689763526482e-05
526	2	L026_2	1175	2.85811134858841e-05	1	1	G	1125	Microcystis	8.92689763526482e-05
526	2	L026_2	1176	2.85811134858841e-05	1	0	O	1955042	Gloeoemargaritales	8.92689763526482e-05
526	2	L026_2	1177	2.85811134858841e-05	1	0	F	1955043	Gloeomargaritaceae	8.92689763526482e-05
526	2	L026_2	1178	2.85811134858841e-05	1	0	G	1188227	Gloeomargarita	8.92689763526482e-05
526	2	L026_2	1179	2.85811134858841e-05	1	0	S	1188228	Gloeomargarita lithophora	8.92689763526482e-05
526	2	L026_2	1181	5.71622269717681e-05	2	0	P	67819	Armatimonadetes	0.000178537952705296
526	2	L026_2	1182	5.71622269717681e-05	2	0	C	1077257	Chthonomonadetes	0.000178537952705296
526	2	L026_2	1183	5.71622269717681e-05	2	0	O	1077263	Chthonomonadales	0.000178537952705296
526	2	L026_2	1184	5.71622269717681e-05	2	0	F	1077264	Chthonomonadaceae	0.000178537952705296
526	2	L026_2	1185	5.71622269717681e-05	2	0	G	1077265	Chthonomonas	0.000178537952705296
526	2	L026_2	1186	5.71622269717681e-05	2	0	S	454171	Chthonomonas calidirosea	0.000178537952705296
526	2	L026_2	1190	13.0997818117796	458337	1291	P	976	Bacteroidetes	40.9152748145437
526	2	L026_2	1191	13.0400472845942	456247	19	C	200643	Bacteroidia	40.7287026539667
526	2	L026_2	1192	13.0394756623244	456227	27265	O	171549	Bacteroidales	40.7269172744396
526	2	L026_2	1193	10.5886451809099	370477	0	F	815	Bacteroidaceae	33.0721025522
526	2	L026_2	1194	10.5886451809099	370477	19557	G	816	Bacteroides	33.0721025522
526	2	L026_2	1195	4.66240846183878	163129	0	S	357276	Bacteroides dorei	14.5623588434311
526	2	L026_2	1197	3.19851241020529	111910	75021	S	821	Bacteroides vulgatus	9.99009114362486
526	2	L026_2	1199	0.646676273731613	22626	22561	S	28116	Bacteroides ovatus	2.01979985895502
526	2	L026_2	1201	0.488508391700731	17092	11557	S	818	Bacteroides thetaiotaomicron	1.52578534381946
526	2	L026_2	1203	0.421714329484219	14755	14755	S	1796613	Bacteroides caecimuris	1.31716374608332
526	2	L026_2	1204	0.301473585049105	10548	4182	S	817	Bacteroides fragilis	0.941609162567733
526	2	L026_2	1208	0.0809417133920237	2832	0	S	290053	Bacteroides helcogenes	0.2528097410307
526	2	L026_2	1210	0.0797984688525883	2792	0	S	376805	Bacteroides salanitronis	0.249238981976594
526	2	L026_2	1212	0.0653935876557028	2288	2288	S	246787	Bacteroides cellulosilyticus	0.204247417894859
526	2	L026_2	1213	0.0373269342125646	1306	1306	S	47678	Bacteroides caccae	0.116585283116558
526	2	L026_2	1214	0.0285239512589123	998	998	S	28113	Bacteroides heparinolyticus	0.0890904383999429
526	2	L026_2	1215	0.0174058981129034	609	609	S	28119	Bacteroides zoogleoformans	0.0543648065987627
526	2	L026_2	1216	0.00100033897200594	35	0	S	151276	Bacteroides coprosuis	0.00312441417234269
526	2	L026_2	1218	1.19194675681531	41704	4	F	171550	Rikenellaceae	3.72287338981084
526	2	L026_2	1219	1.19148945899954	41688	859	G	239759	Alistipes	3.7214450861892
526	2	L026_2	1220	0.677972592998656	23721	0	S	214856	Alistipes finegoldii	2.11754938806117
526	2	L026_2	1222	0.488965689516505	17108	0	S	328814	Alistipes shahii	1.5272136474411
526	2	L026_2	1224	0.000342973361830609	12	0	G	1611681	Mucinivorans	0.00107122771623178
526	2	L026_2	1225	0.000342973361830609	12	12	S	1433126	Mucinivorans hirudinis	0.00107122771623178
526	2	L026_2	1226	0.260859822785664	9127	0	F	1853231	Odoribacteraceae	0.81475794717062
526	2	L026_2	1227	0.260859822785664	9127	0	G	283168	Odoribacter	0.81475794717062
526	2	L026_2	1228	0.260859822785664	9127	9119	S	28118	Odoribacter splanchnicus	0.81475794717062
526	2	L026_2	1230	0.175345131235899	6135	5	F	2005525	Tannerellaceae	0.547665169923496
526	2	L026_2	1231	0.173687426653718	6077	175	G	375288	Parabacteroides	0.542487569295043
526	2	L026_2	1232	0.110237354715055	3857	0	S	823	Parabacteroides distasonis	0.344310441792164
526	2	L026_2	1234	0.0584483770786329	2045	2045	S	2025876	Parabacteroides sp. CT06	0.182555056641166
526	2	L026_2	1235	0.00151479901475186	53	8	G	195950	Tannerella	0.00473125574669035
526	2	L026_2	1236	0.00120040676640713	42	42	S	712710	Tannerella sp. oral taxon HOT-286	0.00374929700681122
526	2	L026_2	1237	8.57433404576522e-05	3	3	S	28112	Tannerella forsythia	0.000267806929057944
526	2	L026_2	1238	0.0328396993952808	1149	0	F	2005519	Barnesiellaceae	0.102570053829193
526	2	L026_2	1239	0.0328396993952808	1149	0	G	397864	Barnesiella	0.102570053829193
526	2	L026_2	1240	0.0328396993952808	1149	0	S	397865	Barnesiella viscericola	0.102570053829193
526	2	L026_2	1242	0.00571622269717681	200	0	F	2005473	Muribaculaceae	0.0178537952705296
526	2	L026_2	1243	0.00571622269717681	200	0	G	1918540	Muribaculum	0.0178537952705296
526	2	L026_2	1244	0.00571622269717681	200	200	S	1796646	Muribaculum intestinale	0.0178537952705296
526	2	L026_2	1245	0.00325824693739078	114	0	F	171552	Prevotellaceae	0.0101766633042019
526	2	L026_2	1246	0.00325824693739078	114	15	G	838	Prevotella	0.0101766633042019
526	2	L026_2	1247	0.00248655687327191	87	87	S	28131	Prevotella intermedia	0.00776640094268039
526	2	L026_2	1248	0.000171486680915304	6	0	S	652716	Prevotella sp. oral taxon 299	0.000535613858115889
526	2	L026_2	1250	5.71622269717681e-05	2	0	S	839	Prevotella ruminicola	0.000178537952705296
526	2	L026_2	1252	5.71622269717681e-05	2	0	S	52227	Prevotella dentalis	0.000178537952705296
526	2	L026_2	1254	2.85811134858841e-05	1	1	S	28132	Prevotella melaninogenica	8.92689763526482e-05
526	2	L026_2	1255	2.85811134858841e-05	1	1	S	76123	Prevotella enoeca	8.92689763526482e-05
526	2	L026_2	1256	0.00120040676640713	42	0	F	171551	Porphyromonadaceae	0.00374929700681122
526	2	L026_2	1257	0.000657365610175334	23	0	G	307628	Petrimonas	0.00205318645611091
526	2	L026_2	1258	0.000657365610175334	23	23	S	1642646	Petrimonas mucosa	0.00205318645611091
526	2	L026_2	1259	0.000428716702288261	15	1	G	836	Porphyromonas	0.00133903464528972
526	2	L026_2	1260	0.000171486680915304	6	6	S	393921	Porphyromonas crevioricanis	0.000535613858115889
526	2	L026_2	1261	0.00014290556742942	5	5	S	837	Porphyromonas gingivalis	0.000446344881763241
526	2	L026_2	1262	8.57433404576522e-05	3	0	S	28123	Porphyromonas asaccharolytica	0.000267806929057944
526	2	L026_2	1264	0.000114324453943536	4	0	G	1784836	Fermentimonas	0.000357075905410593
526	2	L026_2	1265	0.000114324453943536	4	4	S	1562970	Fermentimonas caenicola	0.000357075905410593
526	2	L026_2	1268	0.000114324453943536	4	4	S	1400053	Bacteroidales bacterium CF	0.000357075905410593
526	2	L026_2	1269	8.57433404576522e-05	3	0	G	511434	Candidatus Azobacteroides	0.000267806929057944
526	2	L026_2	1270	8.57433404576522e-05	3	0	S	511435	Candidatus Azobacteroides pseudotrichonymphae	0.000267806929057944
526	2	L026_2	1272	0.000200067794401189	7	0	F	2005523	Paludibacteraceae	0.000624882834468537
526	2	L026_2	1273	0.000200067794401189	7	0	G	346096	Paludibacter	0.000624882834468537
526	2	L026_2	1274	0.000200067794401189	7	0	S	185300	Paludibacter propionicigenes	0.000624882834468537
526	2	L026_2	1276	2.85811134858841e-05	1	0	O	1970189	Marinilabiliales	8.92689763526482e-05
526	2	L026_2	1277	2.85811134858841e-05	1	0	F	558415	Marinilabiliaceae	8.92689763526482e-05
526	2	L026_2	1278	2.85811134858841e-05	1	0	G	1193324	Alkalitalea	8.92689763526482e-05
526	2	L026_2	1279	2.85811134858841e-05	1	1	S	889453	Alkalitalea saponilacus	8.92689763526482e-05
526	2	L026_2	1280	0.0224075929729331	784	0	C	117743	Flavobacteriia	0.0699868774604762
526	2	L026_2	1281	0.0224075929729331	784	0	O	200644	Flavobacteriales	0.0699868774604762
526	2	L026_2	1282	0.0222932685189896	780	4	F	49546	Flavobacteriaceae	0.0696298015550656
526	2	L026_2	1283	0.0192065082625141	672	0	G	28250	Ornithobacterium	0.0599887521089796
526	2	L026_2	1284	0.0192065082625141	672	0	S	28251	Ornithobacterium rhinotracheale	0.0599887521089796
526	2	L026_2	1286	0.00280094912161664	98	1	G	59732	Chryseobacterium	0.00874835968255952
526	2	L026_2	1287	0.00277236800813076	97	97	S	1324352	Chryseobacterium gallinarum	0.00865909070620687
526	2	L026_2	1288	5.71622269717681e-05	2	1	G	1016	Capnocytophaga	0.000178537952705296
526	2	L026_2	1289	2.85811134858841e-05	1	1	S	209053	Capnocytophaga sp. ChDC OS43	8.92689763526482e-05
526	2	L026_2	1290	2.85811134858841e-05	1	0	G	292691	Gramella	8.92689763526482e-05
526	2	L026_2	1291	2.85811134858841e-05	1	1	S	1250205	Gramella sp. MAR_2010_147	8.92689763526482e-05
526	2	L026_2	1292	2.85811134858841e-05	1	0	G	76831	Myroides	8.92689763526482e-05
526	2	L026_2	1293	2.85811134858841e-05	1	1	S	1583100	Myroides sp. A21	8.92689763526482e-05
526	2	L026_2	1294	2.85811134858841e-05	1	0	G	104267	Tenacibaculum	8.92689763526482e-05
526	2	L026_2	1295	2.85811134858841e-05	1	1	S	584609	Tenacibaculum jejuense	8.92689763526482e-05
526	2	L026_2	1296	2.85811134858841e-05	1	0	G	358023	Lutibacter	8.92689763526482e-05
526	2	L026_2	1297	2.85811134858841e-05	1	1	S	1850246	Lutibacter sp. LPB0138	8.92689763526482e-05
526	2	L026_2	1298	0.000114324453943536	4	0	F	39782	Blattabacteriaceae	0.000357075905410593
526	2	L026_2	1299	0.000114324453943536	4	0	G	34098	Blattabacterium	0.000357075905410593
526	2	L026_2	1300	8.57433404576522e-05	3	0	S	367806	Blattabacterium sp. (Blatta orientalis)	0.000267806929057944
526	2	L026_2	1302	2.85811134858841e-05	1	1	S	164516	Blattabacterium clevelandi	8.92689763526482e-05
526	2	L026_2	1303	0.000400135588802377	14	0	C	768503	Cytophagia	0.00124976566893707
526	2	L026_2	1304	0.000400135588802377	14	0	O	768507	Cytophagales	0.00124976566893707
526	2	L026_2	1305	0.000285811134858841	10	0	F	89373	Cytophagaceae	0.000892689763526482
526	2	L026_2	1306	0.000228648907887073	8	0	G	105	Runella	0.000714151810821185
526	2	L026_2	1307	0.000228648907887073	8	0	S	106	Runella slithyformis	0.000714151810821185
526	2	L026_2	1309	2.85811134858841e-05	1	0	G	120831	Dyadobacter	8.92689763526482e-05
526	2	L026_2	1310	2.85811134858841e-05	1	0	S	94254	Dyadobacter fermentans	8.92689763526482e-05
526	2	L026_2	1312	2.85811134858841e-05	1	0	G	1664383	Pseudarcicella	8.92689763526482e-05
526	2	L026_2	1313	2.85811134858841e-05	1	1	S	2183547	Pseudarcicella sp. HME7025	8.92689763526482e-05
526	2	L026_2	1314	0.000114324453943536	4	0	F	1853232	Hymenobacteraceae	0.000357075905410593
526	2	L026_2	1315	5.71622269717681e-05	2	0	G	89966	Hymenobacter	0.000178537952705296
526	2	L026_2	1316	5.71622269717681e-05	2	0	S	1446467	Hymenobacter swuensis	0.000178537952705296
526	2	L026_2	1318	5.71622269717681e-05	2	2	G	323449	Pontibacter	0.000178537952705296
526	2	L026_2	1319	2.85811134858841e-05	1	0	C	1853228	Chitinophagia	8.92689763526482e-05
526	2	L026_2	1320	2.85811134858841e-05	1	0	O	1853229	Chitinophagales	8.92689763526482e-05
526	2	L026_2	1321	2.85811134858841e-05	1	0	F	563835	Chitinophagaceae	8.92689763526482e-05
526	2	L026_2	1322	2.85811134858841e-05	1	0	G	79328	Chitinophaga	8.92689763526482e-05
526	2	L026_2	1323	2.85811134858841e-05	1	1	S	2029983	Chitinophaga caeni	8.92689763526482e-05
526	2	L026_2	1324	2.85811134858841e-05	1	0	P	65842	Fibrobacteres	8.92689763526482e-05
526	2	L026_2	1325	2.85811134858841e-05	1	0	C	204430	Fibrobacteria	8.92689763526482e-05
526	2	L026_2	1326	2.85811134858841e-05	1	0	O	218872	Fibrobacterales	8.92689763526482e-05
526	2	L026_2	1327	2.85811134858841e-05	1	0	F	204431	Fibrobacteraceae	8.92689763526482e-05
526	2	L026_2	1328	2.85811134858841e-05	1	0	G	832	Fibrobacter	8.92689763526482e-05
526	2	L026_2	1329	2.85811134858841e-05	1	0	S	833	Fibrobacter succinogenes	8.92689763526482e-05
526	2	L026_2	1332	1.81269996061523	63423	246	P	1224	Proteobacteria	5.661706287214
526	2	L026_2	1333	1.75225090559258	61308	223	C	1236	Gammaproteobacteria	5.47290240222815
526	2	L026_2	1334	1.72998621818708	60529	684	O	91347	Enterobacterales	5.40336186964944
526	2	L026_2	1335	1.70840747750523	59774	1580	F	543	Enterobacteriaceae	5.33596379250319
526	2	L026_2	1336	1.62200677143741	56751	29028	G	570	Klebsiella	5.06610367698914
526	2	L026_2	1337	0.462413835088118	16179	16179	S	571	Klebsiella oxytoca	1.44428276840949
526	2	L026_2	1338	0.289612422952463	10133	10133	S	1934254	Klebsiella sp. M5al	0.904562537381384
526	2	L026_2	1339	0.0234650941719108	821	735	S	573	Klebsiella pneumoniae	0.0732898295855241
526	2	L026_2	1351	0.00605919605900742	212	169	S	1134687	Klebsiella michiganensis	0.0189250229867614
526	2	L026_2	1355	0.00417284256893908	146	134	S	548	Klebsiella aerogenes	0.0130332705474866
526	2	L026_2	1358	0.00308676025647548	108	107	S	244366	Klebsiella variicola	0.009641049446086
526	2	L026_2	1360	0.00220074573841307	77	68	S	1463165	Klebsiella quasipneumoniae	0.00687371117915391
526	2	L026_2	1362	0.00100033897200594	35	35	S	2026240	Klebsiella quasivariicola	0.00312441417234269
526	2	L026_2	1363	0.000342973361830609	12	12	S	1905288	Klebsiella sp. LTGPAF-6F	0.00107122771623178
526	2	L026_2	1364	0.0128043388416761	448	3	G	547	Enterobacter	0.0399925014059864
526	2	L026_2	1366	0.0091459563154829	320	320	S	1870930	Enterobacter cloacae complex sp. 35734	0.0285660724328474
526	2	L026_2	1367	0.00188635349006835	66	59	S	550	Enterobacter cloacae	0.00589175243927478
526	2	L026_2	1371	0.000971757858520058	34	0	S	158836	Enterobacter hormaechei	0.00303514519599004
526	2	L026_2	1375	0.000257230021372957	9	3	S	61645	Enterobacter asburiae	0.000803420787173833
526	2	L026_2	1378	2.85811134858841e-05	1	1	S	208224	Enterobacter kobei	8.92689763526482e-05
526	2	L026_2	1379	2.85811134858841e-05	1	1	S	2077136	Enterobacter cloacae complex sp. FDA-CDC-AR_0164	8.92689763526482e-05
526	2	L026_2	1380	2.85811134858841e-05	1	1	S	399742	Enterobacter sp. 638	8.92689763526482e-05
526	2	L026_2	1381	0.0116610943022407	408	1	G	413496	Cronobacter	0.0364217423518804
526	2	L026_2	1382	0.0116039320752689	406	1	S	28141	Cronobacter sakazakii	0.0362432043991752
526	2	L026_2	1384	2.85811134858841e-05	1	0	S	535744	Cronobacter universalis	8.92689763526482e-05
526	2	L026_2	1386	0.00694521057706983	243	2	G	561	Escherichia	0.0216923612536935
526	2	L026_2	1387	0.00688804835009806	241	239	S	562	Escherichia coli	0.0215138233009882
526	2	L026_2	1390	0.0034011525048202	119	2	G	160674	Raoultella	0.0106230081859651
526	2	L026_2	1391	0.00325824693739078	114	114	S	54291	Raoultella ornithinolytica	0.0101766633042019
526	2	L026_2	1392	8.57433404576522e-05	3	3	S	575	Raoultella planticola	0.000267806929057944
526	2	L026_2	1393	0.00265804355418722	93	2	G	544	Citrobacter	0.00830201480079628
526	2	L026_2	1395	0.000800271177604754	28	28	S	546	Citrobacter freundii	0.00249953133787415
526	2	L026_2	1396	0.000171486680915304	6	6	S	133448	Citrobacter youngae	0.000535613858115889
526	2	L026_2	1397	8.57433404576522e-05	3	3	S	2077149	Citrobacter freundii complex sp. CFNIH9	0.000267806929057944
526	2	L026_2	1398	2.85811134858841e-05	1	1	S	57706	Citrobacter braakii	8.92689763526482e-05
526	2	L026_2	1399	2.85811134858841e-05	1	1	S	67827	Citrobacter werkmanii	8.92689763526482e-05
526	2	L026_2	1400	2.85811134858841e-05	1	1	S	2077147	Citrobacter freundii complex sp. CFNIH3	8.92689763526482e-05
526	2	L026_2	1401	0.000457297815774145	16	16	S	545	Citrobacter koseri	0.00142830362164237
526	2	L026_2	1402	0.000114324453943536	4	1	S	35703	Citrobacter amalonaticus	0.000357075905410593
526	2	L026_2	1404	8.57433404576522e-05	3	0	S	67825	Citrobacter rodentium	0.000267806929057944
526	2	L026_2	1406	5.71622269717681e-05	2	2	S	67824	Citrobacter farmeri	0.000178537952705296
526	2	L026_2	1407	5.71622269717681e-05	2	2	S	1920110	Citrobacter sp. CFNIH10	0.000178537952705296
526	2	L026_2	1408	2.85811134858841e-05	1	1	S	2013114	Citrobacter sp. 86	8.92689763526482e-05
526	2	L026_2	1409	0.00228648907887073	80	0	G	590	Salmonella	0.00714151810821185
526	2	L026_2	1410	0.00228648907887073	80	15	S	28901	Salmonella enterica	0.00714151810821185
526	2	L026_2	1431	0.000600203383203566	21	1	G	83654	Leclercia	0.00187464850340561
526	2	L026_2	1432	0.000571622269717681	20	20	S	1920116	Leclercia sp. LSNIH3	0.00178537952705296
526	2	L026_2	1433	0.000342973361830609	12	0	G	1330545	Lelliottia	0.00107122771623178
526	2	L026_2	1434	0.000314392248344725	11	11	S	1907578	Lelliottia jeotgali	0.00098195873987913
526	2	L026_2	1435	2.85811134858841e-05	1	1	S	2153385	Lelliottia sp. WB101	8.92689763526482e-05
526	2	L026_2	1436	0.000114324453943536	4	0	G	1330546	Pluralibacter	0.000357075905410593
526	2	L026_2	1437	0.000114324453943536	4	4	S	61647	Pluralibacter gergoviae	0.000357075905410593
526	2	L026_2	1438	0.000114324453943536	4	0	G	158483	Cedecea	0.000357075905410593
526	2	L026_2	1439	0.000114324453943536	4	4	S	158822	Cedecea neteri	0.000357075905410593
526	2	L026_2	1442	2.85811134858841e-05	1	1	S	693444	Enterobacteriaceae bacterium strain FGI 57	8.92689763526482e-05
526	2	L026_2	1444	2.85811134858841e-05	1	0	G	472825	Candidatus Purcelliella	8.92689763526482e-05
526	2	L026_2	1445	2.85811134858841e-05	1	1	S	472834	Candidatus Purcelliella pentastirinorum	8.92689763526482e-05
526	2	L026_2	1446	8.57433404576522e-05	3	2	G	1330547	Kosakonia	0.000267806929057944
526	2	L026_2	1447	2.85811134858841e-05	1	0	S	1158459	Kosakonia sacchari	8.92689763526482e-05
526	2	L026_2	1449	5.71622269717681e-05	2	0	G	620	Shigella	0.000178537952705296
526	2	L026_2	1450	5.71622269717681e-05	2	0	S	622	Shigella dysenteriae	0.000178537952705296
526	2	L026_2	1452	2.85811134858841e-05	1	0	G	409304	Candidatus Ishikawaella	8.92689763526482e-05
526	2	L026_2	1453	2.85811134858841e-05	1	0	S	168169	Candidatus Ishikawaella capsulata	8.92689763526482e-05
526	2	L026_2	1455	2.85811134858841e-05	1	0	G	929812	Gibbsiella	8.92689763526482e-05
526	2	L026_2	1456	2.85811134858841e-05	1	1	S	929813	Gibbsiella quercinecans	8.92689763526482e-05
526	2	L026_2	1457	2.85811134858841e-05	1	0	G	1335483	Shimwellia	8.92689763526482e-05
526	2	L026_2	1458	2.85811134858841e-05	1	0	S	563	Shimwellia blattae	8.92689763526482e-05
526	2	L026_2	1460	0.00077169006411887	27	0	F	1903411	Yersiniaceae	0.0024102623615215
526	2	L026_2	1461	0.000571622269717681	20	0	G	613	Serratia	0.00178537952705296
526	2	L026_2	1462	0.000371554475316493	13	12	S	615	Serratia marcescens	0.00116049669258443
526	2	L026_2	1464	5.71622269717681e-05	2	2	S	1758196	Serratia sp. SSNIH1	0.000178537952705296
526	2	L026_2	1465	2.85811134858841e-05	1	1	S	614	Serratia liquefaciens	8.92689763526482e-05
526	2	L026_2	1466	2.85811134858841e-05	1	1	S	47917	Serratia fonticola	8.92689763526482e-05
526	2	L026_2	1467	2.85811134858841e-05	1	1	S	61651	Serratia ficaria	8.92689763526482e-05
526	2	L026_2	1468	2.85811134858841e-05	1	1	S	61652	Serratia rubidaea	8.92689763526482e-05
526	2	L026_2	1469	2.85811134858841e-05	1	0	S	82996	Serratia plymuthica	8.92689763526482e-05
526	2	L026_2	1471	0.000171486680915304	6	0	G	629	Yersinia	0.000535613858115889
526	2	L026_2	1473	8.57433404576522e-05	3	3	S	633	Yersinia pseudotuberculosis	0.000267806929057944
526	2	L026_2	1474	2.85811134858841e-05	1	0	S	632	Yersinia pestis	8.92689763526482e-05
526	2	L026_2	1476	2.85811134858841e-05	1	1	S	630	Yersinia enterocolitica	8.92689763526482e-05
526	2	L026_2	1477	2.85811134858841e-05	1	1	S	29484	Yersinia frederiksenii	8.92689763526482e-05
526	2	L026_2	1478	2.85811134858841e-05	1	0	G	34037	Rahnella	8.92689763526482e-05
526	2	L026_2	1479	2.85811134858841e-05	1	0	S	34038	Rahnella aquatilis	8.92689763526482e-05
526	2	L026_2	1481	0.000657365610175334	23	0	F	1903409	Erwiniaceae	0.00205318645611091
526	2	L026_2	1482	0.000485878929260029	17	0	G	53335	Pantoea	0.00151757259799502
526	2	L026_2	1483	0.000285811134858841	10	10	S	1891675	Pantoea alhagi	0.000892689763526482
526	2	L026_2	1484	0.000114324453943536	4	0	S	66269	Pantoea stewartii	0.000357075905410593
526	2	L026_2	1487	5.71622269717681e-05	2	2	S	553	Pantoea ananatis	0.000178537952705296
526	2	L026_2	1488	2.85811134858841e-05	1	1	S	1076550	Pantoea rwandensis	8.92689763526482e-05
526	2	L026_2	1489	0.00014290556742942	5	1	G	551	Erwinia	0.000446344881763241
526	2	L026_2	1490	0.000114324453943536	4	4	S	552	Erwinia amylovora	0.000357075905410593
526	2	L026_2	1491	2.85811134858841e-05	1	0	G	82986	Tatumella	8.92689763526482e-05
526	2	L026_2	1492	2.85811134858841e-05	1	1	S	82987	Tatumella ptyseos	8.92689763526482e-05
526	2	L026_2	1493	0.000228648907887073	8	0	F	1903410	Pectobacteriaceae	0.000714151810821185
526	2	L026_2	1494	0.000200067794401189	7	1	G	204037	Dickeya	0.000624882834468537
526	2	L026_2	1495	0.00014290556742942	5	5	S	568766	Dickeya sp. NCPPB 3274	0.000446344881763241
526	2	L026_2	1496	2.85811134858841e-05	1	1	S	204039	Dickeya dianthicola	8.92689763526482e-05
526	2	L026_2	1497	2.85811134858841e-05	1	0	G	84565	Sodalis	8.92689763526482e-05
526	2	L026_2	1498	2.85811134858841e-05	1	1	S	1929246	Sodalis endosymbiont of Henestaris halophilus	8.92689763526482e-05
526	2	L026_2	1499	0.000200067794401189	7	3	F	1903412	Hafniaceae	0.000624882834468537
526	2	L026_2	1500	8.57433404576522e-05	3	0	G	635	Edwardsiella	0.000267806929057944
526	2	L026_2	1501	5.71622269717681e-05	2	2	S	636	Edwardsiella tarda	0.000178537952705296
526	2	L026_2	1502	2.85811134858841e-05	1	0	S	1821960	Edwardsiella anguillarum	8.92689763526482e-05
526	2	L026_2	1504	2.85811134858841e-05	1	1	G	568	Hafnia	8.92689763526482e-05
526	2	L026_2	1505	0.000114324453943536	4	0	F	1903414	Morganellaceae	0.000357075905410593
526	2	L026_2	1506	8.57433404576522e-05	3	0	G	29487	Photorhabdus	0.000267806929057944
526	2	L026_2	1507	8.57433404576522e-05	3	3	S	291112	Photorhabdus asymbiotica	0.000267806929057944
526	2	L026_2	1508	2.85811134858841e-05	1	0	G	581	Morganella	8.92689763526482e-05
526	2	L026_2	1509	2.85811134858841e-05	1	0	S	582	Morganella morganii	8.92689763526482e-05
526	2	L026_2	1512	5.71622269717681e-05	2	0	F	1903416	Budviciaceae	0.000178537952705296
526	2	L026_2	1513	2.85811134858841e-05	1	0	G	82980	Leminorella	8.92689763526482e-05
526	2	L026_2	1514	2.85811134858841e-05	1	1	S	158841	Leminorella richardii	8.92689763526482e-05
526	2	L026_2	1515	2.85811134858841e-05	1	0	G	82984	Pragia	8.92689763526482e-05
526	2	L026_2	1516	2.85811134858841e-05	1	1	S	82985	Pragia fontium	8.92689763526482e-05
526	2	L026_2	1517	0.0134045422248796	469	0	O	72274	Pseudomonadales	0.041867149909392
526	2	L026_2	1518	0.0133759611113937	468	0	F	135621	Pseudomonadaceae	0.0417778809330393
526	2	L026_2	1519	0.013318798884422	466	14	G	286	Pseudomonas	0.041599342980334
526	2	L026_2	1521	0.0120326487775572	421	417	S	287	Pseudomonas aeruginosa	0.0375822390444649
526	2	L026_2	1527	8.57433404576522e-05	3	3	S	1149133	Pseudomonas furukawaii	0.000267806929057944
526	2	L026_2	1528	2.85811134858841e-05	1	1	S	330	Pseudomonas pseudoalcaligenes	8.92689763526482e-05
526	2	L026_2	1529	5.71622269717681e-05	2	0	S	300	Pseudomonas mendocina	0.000178537952705296
526	2	L026_2	1531	2.85811134858841e-05	1	1	S	43263	Pseudomonas alcaligenes	8.92689763526482e-05
526	2	L026_2	1532	2.85811134858841e-05	1	1	S	53408	Pseudomonas citronellolis	8.92689763526482e-05
526	2	L026_2	1534	5.71622269717681e-05	2	2	S	129817	Pseudomonas brenneri	0.000178537952705296
526	2	L026_2	1535	2.85811134858841e-05	1	1	S	380021	Pseudomonas protegens	8.92689763526482e-05
526	2	L026_2	1536	2.85811134858841e-05	1	1	S	47878	Pseudomonas azotoformans	8.92689763526482e-05
526	2	L026_2	1537	8.57433404576522e-05	3	3	S	1434072	Pseudomonas salegens	0.000267806929057944
526	2	L026_2	1539	2.85811134858841e-05	1	0	S	36746	Pseudomonas cichorii	8.92689763526482e-05
526	2	L026_2	1541	2.85811134858841e-05	1	1	S	1206777	Pseudomonas sp. Lz4W	8.92689763526482e-05
526	2	L026_2	1544	5.71622269717681e-05	2	2	S	316	Pseudomonas stutzeri	0.000178537952705296
526	2	L026_2	1546	5.71622269717681e-05	2	2	S	76759	Pseudomonas monteilii	0.000178537952705296
526	2	L026_2	1548	5.71622269717681e-05	2	2	S	296	Pseudomonas fragi	0.000178537952705296
526	2	L026_2	1549	5.71622269717681e-05	2	2	S	1294143	Pseudomonas sp. ATCC 13867	0.000178537952705296
526	2	L026_2	1550	2.85811134858841e-05	1	1	S	1856685	Pseudomonas sp. TCU-HL1	8.92689763526482e-05
526	2	L026_2	1551	2.85811134858841e-05	1	1	S	216142	Pseudomonas rhizosphaerae	8.92689763526482e-05
526	2	L026_2	1552	2.85811134858841e-05	1	1	S	487184	Pseudomonas xinjiangensis	8.92689763526482e-05
526	2	L026_2	1553	2.85811134858841e-05	1	1	S	150396	Pseudomonas sp. MT-1	8.92689763526482e-05
526	2	L026_2	1555	5.71622269717681e-05	2	0	G	352	Azotobacter	0.000178537952705296
526	2	L026_2	1556	5.71622269717681e-05	2	2	S	354	Azotobacter vinelandii	0.000178537952705296
526	2	L026_2	1557	2.85811134858841e-05	1	0	F	468	Moraxellaceae	8.92689763526482e-05
526	2	L026_2	1558	2.85811134858841e-05	1	1	G	469	Acinetobacter	8.92689763526482e-05
526	2	L026_2	1559	0.000657365610175334	23	0	O	135625	Pasteurellales	0.00205318645611091
526	2	L026_2	1560	0.000657365610175334	23	1	F	712	Pasteurellaceae	0.00205318645611091
526	2	L026_2	1561	0.000600203383203566	21	0	G	724	Haemophilus	0.00187464850340561
526	2	L026_2	1562	0.000428716702288261	15	1	S	729	Haemophilus parainfluenzae	0.00133903464528972
526	2	L026_2	1564	0.000114324453943536	4	4	S	726	Haemophilus haemolyticus	0.000357075905410593
526	2	L026_2	1565	2.85811134858841e-05	1	1	S	727	Haemophilus influenzae	8.92689763526482e-05
526	2	L026_2	1566	2.85811134858841e-05	1	1	S	712310	Haemophilus sp. oral taxon 036	8.92689763526482e-05
526	2	L026_2	1567	2.85811134858841e-05	1	0	G	75984	Mannheimia	8.92689763526482e-05
526	2	L026_2	1568	2.85811134858841e-05	1	1	S	75985	Mannheimia haemolytica	8.92689763526482e-05
526	2	L026_2	1569	0.000342973361830609	12	0	O	135619	Oceanospirillales	0.00107122771623178
526	2	L026_2	1570	0.000228648907887073	8	3	F	28256	Halomonadaceae	0.000714151810821185
526	2	L026_2	1571	0.00014290556742942	5	3	G	2745	Halomonas	0.000446344881763241
526	2	L026_2	1572	5.71622269717681e-05	2	2	S	507626	Halomonas chromatireducens	0.000178537952705296
526	2	L026_2	1573	5.71622269717681e-05	2	0	F	135620	Oceanospirillaceae	0.000178537952705296
526	2	L026_2	1574	5.71622269717681e-05	2	0	G	48075	Marinobacterium	0.000178537952705296
526	2	L026_2	1575	5.71622269717681e-05	2	2	S	1821621	Marinobacterium aestuarii	0.000178537952705296
526	2	L026_2	1576	5.71622269717681e-05	2	0	F	224372	Alcanivoracaceae	0.000178537952705296
526	2	L026_2	1577	5.71622269717681e-05	2	0	G	59753	Alcanivorax	0.000178537952705296
526	2	L026_2	1578	2.85811134858841e-05	1	1	S	1094342	Alcanivorax xenomutans	8.92689763526482e-05
526	2	L026_2	1579	2.85811134858841e-05	1	1	S	2014542	Alcanivorax sp. N3-2A	8.92689763526482e-05
526	2	L026_2	1580	0.000285811134858841	10	0	O	135622	Alteromonadales	0.000892689763526482
526	2	L026_2	1581	0.000171486680915304	6	0	F	72275	Alteromonadaceae	0.000535613858115889
526	2	L026_2	1582	0.000114324453943536	4	0	G	2742	Marinobacter	0.000357075905410593
526	2	L026_2	1583	2.85811134858841e-05	1	0	S	2743	Marinobacter hydrocarbonoclasticus	8.92689763526482e-05
526	2	L026_2	1585	2.85811134858841e-05	1	1	S	1420916	Marinobacter similis	8.92689763526482e-05
526	2	L026_2	1586	2.85811134858841e-05	1	1	S	1420917	Marinobacter salarius	8.92689763526482e-05
526	2	L026_2	1587	2.85811134858841e-05	1	1	S	1761794	Marinobacter sp. es.042	8.92689763526482e-05
526	2	L026_2	1588	2.85811134858841e-05	1	0	G	226	Alteromonas	8.92689763526482e-05
526	2	L026_2	1589	2.85811134858841e-05	1	0	S	28108	Alteromonas macleodii	8.92689763526482e-05
526	2	L026_2	1591	2.85811134858841e-05	1	0	G	1751872	Lacimicrobium	8.92689763526482e-05
526	2	L026_2	1592	2.85811134858841e-05	1	1	S	1526571	Lacimicrobium alkaliphilum	8.92689763526482e-05
526	2	L026_2	1593	8.57433404576522e-05	3	0	F	267890	Shewanellaceae	0.000267806929057944
526	2	L026_2	1594	8.57433404576522e-05	3	0	G	22	Shewanella	0.000267806929057944
526	2	L026_2	1595	2.85811134858841e-05	1	0	S	60478	Shewanella amazonensis	8.92689763526482e-05
526	2	L026_2	1597	2.85811134858841e-05	1	1	S	62322	Shewanella baltica	8.92689763526482e-05
526	2	L026_2	1598	2.85811134858841e-05	1	1	S	260364	Shewanella marisflavi	8.92689763526482e-05
526	2	L026_2	1599	2.85811134858841e-05	1	0	F	267892	Ferrimonadaceae	8.92689763526482e-05
526	2	L026_2	1600	2.85811134858841e-05	1	0	G	44011	Ferrimonas	8.92689763526482e-05
526	2	L026_2	1601	2.85811134858841e-05	1	0	S	44012	Ferrimonas balearica	8.92689763526482e-05
526	2	L026_2	1603	0.000257230021372957	9	0	O	1706369	Cellvibrionales	0.000803420787173833
526	2	L026_2	1604	0.000171486680915304	6	0	F	1706372	Halieaceae	0.000535613858115889
526	2	L026_2	1605	0.000171486680915304	6	0	G	1217416	Halioglobus	0.000535613858115889
526	2	L026_2	1606	0.000171486680915304	6	6	S	930806	Halioglobus pacificus	0.000535613858115889
526	2	L026_2	1607	8.57433404576522e-05	3	0	F	1706371	Cellvibrionaceae	0.000267806929057944
526	2	L026_2	1608	5.71622269717681e-05	2	0	G	10	Cellvibrio	0.000178537952705296
526	2	L026_2	1609	5.71622269717681e-05	2	2	S	1987723	Cellvibrio sp. PSBB006	0.000178537952705296
526	2	L026_2	1610	2.85811134858841e-05	1	0	G	447467	Simiduia	8.92689763526482e-05
526	2	L026_2	1611	2.85811134858841e-05	1	0	S	447471	Simiduia agarivorans	8.92689763526482e-05
526	2	L026_2	1613	0.000228648907887073	8	1	O	135613	Chromatiales	0.000714151810821185
526	2	L026_2	1614	0.00014290556742942	5	0	F	72276	Ectothiorhodospiraceae	0.000446344881763241
526	2	L026_2	1615	5.71622269717681e-05	2	0	G	106633	Thioalkalivibrio	0.000178537952705296
526	2	L026_2	1616	2.85811134858841e-05	1	1	S	106634	Thioalkalivibrio versutus	8.92689763526482e-05
526	2	L026_2	1617	2.85811134858841e-05	1	0	S	108010	Thioalkalivibrio paradoxus	8.92689763526482e-05
526	2	L026_2	1619	2.85811134858841e-05	1	0	G	85108	Halorhodospira	8.92689763526482e-05
526	2	L026_2	1620	2.85811134858841e-05	1	0	S	1053	Halorhodospira halophila	8.92689763526482e-05
526	2	L026_2	1622	2.85811134858841e-05	1	0	G	1335745	Spiribacter	8.92689763526482e-05
526	2	L026_2	1623	2.85811134858841e-05	1	0	S	1335746	Spiribacter salinus	8.92689763526482e-05
526	2	L026_2	1625	2.85811134858841e-05	1	0	G	1765964	Acidihalobacter	8.92689763526482e-05
526	2	L026_2	1626	2.85811134858841e-05	1	1	S	1765967	Acidihalobacter ferrooxidans	8.92689763526482e-05
526	2	L026_2	1627	2.85811134858841e-05	1	0	F	1046	Chromatiaceae	8.92689763526482e-05
526	2	L026_2	1628	2.85811134858841e-05	1	0	G	53392	Thiodictyon	8.92689763526482e-05
526	2	L026_2	1629	2.85811134858841e-05	1	1	S	1166950	Candidatus Thiodictyon syntrophicum	8.92689763526482e-05
526	2	L026_2	1630	2.85811134858841e-05	1	0	F	255526	Halothiobacillaceae	8.92689763526482e-05
526	2	L026_2	1631	2.85811134858841e-05	1	1	G	109262	Halothiobacillus	8.92689763526482e-05
526	2	L026_2	1632	0.000228648907887073	8	0	O	135614	Xanthomonadales	0.000714151810821185
526	2	L026_2	1633	0.00014290556742942	5	0	F	32033	Xanthomonadaceae	0.000446344881763241
526	2	L026_2	1634	8.57433404576522e-05	3	1	G	338	Xanthomonas	0.000267806929057944
526	2	L026_2	1635	2.85811134858841e-05	1	1	S	347	Xanthomonas oryzae	8.92689763526482e-05
526	2	L026_2	1637	2.85811134858841e-05	1	0	S	346	Xanthomonas citri	8.92689763526482e-05
526	2	L026_2	1639	2.85811134858841e-05	1	1	G	40323	Stenotrophomonas	8.92689763526482e-05
526	2	L026_2	1640	2.85811134858841e-05	1	0	G	83618	Pseudoxanthomonas	8.92689763526482e-05
526	2	L026_2	1641	2.85811134858841e-05	1	0	S	415229	Pseudoxanthomonas spadix	8.92689763526482e-05
526	2	L026_2	1643	8.57433404576522e-05	3	0	F	1775411	Rhodanobacteraceae	0.000267806929057944
526	2	L026_2	1644	2.85811134858841e-05	1	0	G	242605	Luteibacter	8.92689763526482e-05
526	2	L026_2	1645	2.85811134858841e-05	1	0	S	242606	Luteibacter rhizovicinus	8.92689763526482e-05
526	2	L026_2	1647	2.85811134858841e-05	1	0	G	323413	Dokdonella	8.92689763526482e-05
526	2	L026_2	1648	2.85811134858841e-05	1	0	S	323415	Dokdonella koreensis	8.92689763526482e-05
526	2	L026_2	1650	2.85811134858841e-05	1	0	G	2233801	Ahniella	8.92689763526482e-05
526	2	L026_2	1651	2.85811134858841e-05	1	1	S	2021234	Ahniella affigens	8.92689763526482e-05
526	2	L026_2	1652	0.000171486680915304	6	0	O	118969	Legionellales	0.000535613858115889
526	2	L026_2	1653	0.000171486680915304	6	0	F	444	Legionellaceae	0.000535613858115889
526	2	L026_2	1654	0.000171486680915304	6	5	G	445	Legionella	0.000535613858115889
526	2	L026_2	1655	2.85811134858841e-05	1	1	S	452	Legionella spiritensis	8.92689763526482e-05
526	2	L026_2	1656	0.000171486680915304	6	0	O	1692040	Acidiferrobacterales	0.000535613858115889
526	2	L026_2	1657	0.000171486680915304	6	0	F	1692041	Acidiferrobacteraceae	0.000535613858115889
526	2	L026_2	1658	8.57433404576522e-05	3	0	G	1692042	Sulfurifustis	0.000267806929057944
526	2	L026_2	1659	8.57433404576522e-05	3	3	S	1675686	Sulfurifustis variabilis	0.000267806929057944
526	2	L026_2	1660	5.71622269717681e-05	2	0	G	1744881	Sulfuricaulis	0.000178537952705296
526	2	L026_2	1661	5.71622269717681e-05	2	2	S	1620215	Sulfuricaulis limicola	0.000178537952705296
526	2	L026_2	1662	2.85811134858841e-05	1	0	G	986106	Acidiferrobacter	8.92689763526482e-05
526	2	L026_2	1663	2.85811134858841e-05	1	1	S	1281578	Acidiferrobacter sp. SPIII_3	8.92689763526482e-05
526	2	L026_2	1664	8.57433404576522e-05	3	0	O	72273	Thiotrichales	0.000267806929057944
526	2	L026_2	1665	5.71622269717681e-05	2	1	F	34064	Francisellaceae	0.000178537952705296
526	2	L026_2	1666	2.85811134858841e-05	1	1	G	262	Francisella	8.92689763526482e-05
526	2	L026_2	1667	2.85811134858841e-05	1	0	F	135616	Piscirickettsiaceae	8.92689763526482e-05
526	2	L026_2	1668	2.85811134858841e-05	1	1	G	34067	Cycloclasticus	8.92689763526482e-05
526	2	L026_2	1669	2.85811134858841e-05	1	0	O	135623	Vibrionales	8.92689763526482e-05
526	2	L026_2	1670	2.85811134858841e-05	1	0	F	641	Vibrionaceae	8.92689763526482e-05
526	2	L026_2	1671	2.85811134858841e-05	1	0	G	657	Photobacterium	8.92689763526482e-05
526	2	L026_2	1672	2.85811134858841e-05	1	0	S	74109	Photobacterium profundum	8.92689763526482e-05
526	2	L026_2	1674	2.85811134858841e-05	1	0	O	1240482	Orbales	8.92689763526482e-05
526	2	L026_2	1675	2.85811134858841e-05	1	1	F	1240483	Orbaceae	8.92689763526482e-05
526	2	L026_2	1677	0.0284667890319405	996	0	C	29547	Epsilonproteobacteria	0.0889119004472376
526	2	L026_2	1678	0.0284667890319405	996	0	O	213849	Campylobacterales	0.0889119004472376
526	2	L026_2	1679	0.0284382079184547	995	0	F	72294	Campylobacteraceae	0.0888226314708849
526	2	L026_2	1680	0.0284382079184547	995	152	G	194	Campylobacter	0.0888226314708849
526	2	L026_2	1681	0.0157481935307221	551	113	S	197	Campylobacter jejuni	0.0491872059703091
526	2	L026_2	1684	0.00823136068393461	288	285	S	195	Campylobacter coli	0.0257094651895627
526	2	L026_2	1686	8.57433404576522e-05	3	0	S	76517	Campylobacter hominis	0.000267806929057944
526	2	L026_2	1688	2.85811134858841e-05	1	1	S	824	Campylobacter gracilis	8.92689763526482e-05
526	2	L026_2	1690	2.85811134858841e-05	1	0	G	269260	Nitratifractor	8.92689763526482e-05
526	2	L026_2	1691	2.85811134858841e-05	1	0	S	269261	Nitratifractor salsuginis	8.92689763526482e-05
526	2	L026_2	1693	0.0100605519470312	352	3	C	28221	Deltaproteobacteria	0.0314226796761322
526	2	L026_2	1694	0.00860291515925111	301	10	O	213115	Desulfovibrionales	0.0268699618821471
526	2	L026_2	1695	0.00820277957044873	287	8	F	194924	Desulfovibrionaceae	0.02562019621321
526	2	L026_2	1696	0.00691662946358395	242	38	G	872	Desulfovibrio	0.0216030922773409
526	2	L026_2	1697	0.00294385468904606	103	38	S	881	Desulfovibrio vulgaris	0.00919470456432276
526	2	L026_2	1700	0.00122898787989302	43	43	S	901	Desulfovibrio piger	0.00383856598316387
526	2	L026_2	1701	0.000342973361830609	12	0	S	58180	Desulfovibrio alaskensis	0.00107122771623178
526	2	L026_2	1703	0.000314392248344725	11	11	S	44742	Desulfovibrio fairfieldensis	0.00098195873987913
526	2	L026_2	1704	0.000285811134858841	10	0	S	873	Desulfovibrio africanus	0.000892689763526482
526	2	L026_2	1706	0.000257230021372957	9	0	S	879	Desulfovibrio gigas	0.000803420787173833
526	2	L026_2	1708	0.000171486680915304	6	6	S	1725232	Candidatus Desulfovibrio trichonymphae	0.000535613858115889
526	2	L026_2	1709	0.00014290556742942	5	5	S	644968	Desulfovibrio sp. FW1012B	0.000446344881763241
526	2	L026_2	1710	8.57433404576522e-05	3	0	S	184917	Desulfovibrio magneticus	0.000267806929057944
526	2	L026_2	1712	2.85811134858841e-05	1	0	S	876	Desulfovibrio desulfuricans	8.92689763526482e-05
526	2	L026_2	1714	2.85811134858841e-05	1	0	S	880	Desulfovibrio salexigens	8.92689763526482e-05
526	2	L026_2	1716	0.000857433404576522	30	0	G	41707	Lawsonia	0.00267806929057944
526	2	L026_2	1717	0.000857433404576522	30	30	S	29546	Lawsonia intracellularis	0.00267806929057944
526	2	L026_2	1718	0.000200067794401189	7	2	G	2035811	Pseudodesulfovibrio	0.000624882834468537
526	2	L026_2	1719	8.57433404576522e-05	3	0	S	182210	Pseudodesulfovibrio aespoeensis	0.000267806929057944
526	2	L026_2	1721	2.85811134858841e-05	1	0	S	879567	Pseudodesulfovibrio piezophilus	8.92689763526482e-05
526	2	L026_2	1723	2.85811134858841e-05	1	1	S	1716143	Pseudodesulfovibrio indicus	8.92689763526482e-05
526	2	L026_2	1724	0.000114324453943536	4	0	F	213116	Desulfomicrobiaceae	0.000357075905410593
526	2	L026_2	1725	0.000114324453943536	4	0	G	898	Desulfomicrobium	0.000357075905410593
526	2	L026_2	1726	0.000114324453943536	4	0	S	899	Desulfomicrobium baculatum	0.000357075905410593
526	2	L026_2	1728	0.00091459563154829	32	0	O	29	Myxococcales	0.00285660724328474
526	2	L026_2	1730	0.000457297815774145	16	0	F	49	Polyangiaceae	0.00142830362164237
526	2	L026_2	1731	0.000228648907887073	8	0	G	50	Chondromyces	0.000714151810821185
526	2	L026_2	1732	0.000228648907887073	8	8	S	52	Chondromyces crocatus	0.000714151810821185
526	2	L026_2	1733	0.000228648907887073	8	0	G	39643	Sorangium	0.000714151810821185
526	2	L026_2	1734	0.000228648907887073	8	0	S	56	Sorangium cellulosum	0.000714151810821185
526	2	L026_2	1737	0.000114324453943536	4	1	F	39	Archangiaceae	0.000357075905410593
526	2	L026_2	1738	5.71622269717681e-05	2	0	G	47	Archangium	0.000178537952705296
526	2	L026_2	1739	5.71622269717681e-05	2	2	S	48	Archangium gephyra	0.000178537952705296
526	2	L026_2	1740	2.85811134858841e-05	1	0	G	44	Melittangium	8.92689763526482e-05
526	2	L026_2	1741	2.85811134858841e-05	1	0	S	83453	Melittangium boletus	8.92689763526482e-05
526	2	L026_2	1743	0.000114324453943536	4	0	F	1524215	Anaeromyxobacteraceae	0.000357075905410593
526	2	L026_2	1744	0.000114324453943536	4	2	G	161492	Anaeromyxobacter	0.000357075905410593
526	2	L026_2	1745	5.71622269717681e-05	2	0	S	161493	Anaeromyxobacter dehalogenans	0.000178537952705296
526	2	L026_2	1747	5.71622269717681e-05	2	0	F	31	Myxococcaceae	0.000178537952705296
526	2	L026_2	1748	5.71622269717681e-05	2	0	G	32	Myxococcus	0.000178537952705296
526	2	L026_2	1749	2.85811134858841e-05	1	0	S	83455	Myxococcus stipitatus	8.92689763526482e-05
526	2	L026_2	1751	2.85811134858841e-05	1	1	S	1297742	Myxococcus hansupus	8.92689763526482e-05
526	2	L026_2	1753	2.85811134858841e-05	1	0	F	224464	Kofleriaceae	8.92689763526482e-05
526	2	L026_2	1754	2.85811134858841e-05	1	0	G	162027	Haliangium	8.92689763526482e-05
526	2	L026_2	1755	2.85811134858841e-05	1	0	S	80816	Haliangium ochraceum	8.92689763526482e-05
526	2	L026_2	1757	0.00014290556742942	5	0	O	69541	Desulfuromonadales	0.000446344881763241
526	2	L026_2	1758	8.57433404576522e-05	3	0	F	213422	Geobacteraceae	0.000267806929057944
526	2	L026_2	1759	5.71622269717681e-05	2	0	G	28231	Geobacter	0.000178537952705296
526	2	L026_2	1760	2.85811134858841e-05	1	0	S	225194	Geobacter bemidjiensis	8.92689763526482e-05
526	2	L026_2	1762	2.85811134858841e-05	1	1	S	443144	Geobacter sp. M21	8.92689763526482e-05
526	2	L026_2	1763	2.85811134858841e-05	1	0	G	392332	Geoalkalibacter	8.92689763526482e-05
526	2	L026_2	1764	2.85811134858841e-05	1	1	S	483547	Geoalkalibacter subterraneus	8.92689763526482e-05
526	2	L026_2	1765	5.71622269717681e-05	2	0	F	213421	Desulfuromonadaceae	0.000178537952705296
526	2	L026_2	1766	5.71622269717681e-05	2	0	G	890	Desulfuromonas	0.000178537952705296
526	2	L026_2	1767	5.71622269717681e-05	2	2	S	1603606	Desulfuromonas soudanensis	0.000178537952705296
526	2	L026_2	1768	0.00014290556742942	5	0	O	213118	Desulfobacterales	0.000446344881763241
526	2	L026_2	1769	8.57433404576522e-05	3	0	F	213121	Desulfobulbaceae	0.000267806929057944
526	2	L026_2	1770	5.71622269717681e-05	2	0	G	109168	Desulfotalea	0.000178537952705296
526	2	L026_2	1771	5.71622269717681e-05	2	0	S	84980	Desulfotalea psychrophila	0.000178537952705296
526	2	L026_2	1773	2.85811134858841e-05	1	0	G	427922	Desulfurivibrio	8.92689763526482e-05
526	2	L026_2	1774	2.85811134858841e-05	1	0	S	427923	Desulfurivibrio alkaliphilus	8.92689763526482e-05
526	2	L026_2	1776	5.71622269717681e-05	2	0	F	213119	Desulfobacteraceae	0.000178537952705296
526	2	L026_2	1777	5.71622269717681e-05	2	0	G	896	Desulfococcus	0.000178537952705296
526	2	L026_2	1778	5.71622269717681e-05	2	2	S	897	Desulfococcus multivorans	0.000178537952705296
526	2	L026_2	1779	0.00014290556742942	5	0	O	453227	Desulfarculales	0.000446344881763241
526	2	L026_2	1780	0.00014290556742942	5	0	F	453228	Desulfarculaceae	0.000446344881763241
526	2	L026_2	1781	0.00014290556742942	5	0	G	453229	Desulfarculus	0.000446344881763241
526	2	L026_2	1782	0.00014290556742942	5	0	S	453230	Desulfarculus baarsii	0.000446344881763241
526	2	L026_2	1784	2.85811134858841e-05	1	0	O	1779134	Bradymonadales	8.92689763526482e-05
526	2	L026_2	1785	2.85811134858841e-05	1	0	F	1779135	Bradymonadaceae	8.92689763526482e-05
526	2	L026_2	1786	2.85811134858841e-05	1	0	G	1779136	Bradymonas	8.92689763526482e-05
526	2	L026_2	1787	2.85811134858841e-05	1	1	S	1548548	Bradymonas sediminis	8.92689763526482e-05
526	2	L026_2	1788	0.00828852291090638	290	6	C	28216	Betaproteobacteria	0.025888003142268
526	2	L026_2	1789	0.00748825173330163	262	10	O	80840	Burkholderiales	0.0233884718043938
526	2	L026_2	1792	0.00402993700150965	141	141	S	1834205	Burkholderiales bacterium YL45	0.0125869256657234
526	2	L026_2	1793	2.85811134858841e-05	1	1	S	864051	Burkholderiales bacterium JOSHI_001	8.92689763526482e-05
526	2	L026_2	1795	5.71622269717681e-05	2	0	G	65047	Mitsuaria	0.000178537952705296
526	2	L026_2	1796	5.71622269717681e-05	2	2	S	1658665	Mitsuaria sp. 7	0.000178537952705296
526	2	L026_2	1797	2.85811134858841e-05	1	1	S	413882	Polyangium brachysporum	8.92689763526482e-05
526	2	L026_2	1798	0.00108608231246359	38	1	F	80864	Comamonadaceae	0.00339222110140063
526	2	L026_2	1799	0.000371554475316493	13	1	G	47420	Hydrogenophaga	0.00116049669258443
526	2	L026_2	1800	0.000285811134858841	10	10	S	1763535	Hydrogenophaga crassostreae	0.000892689763526482
526	2	L026_2	1801	2.85811134858841e-05	1	1	S	795665	Hydrogenophaga sp. PBC	8.92689763526482e-05
526	2	L026_2	1802	2.85811134858841e-05	1	1	S	1842537	Hydrogenophaga sp. RAC07	8.92689763526482e-05
526	2	L026_2	1803	0.000200067794401189	7	4	G	283	Comamonas	0.000624882834468537
526	2	L026_2	1804	5.71622269717681e-05	2	2	S	1082851	Comamonas serinivorans	0.000178537952705296
526	2	L026_2	1805	2.85811134858841e-05	1	0	S	285	Comamonas testosteroni	8.92689763526482e-05
526	2	L026_2	1807	0.00014290556742942	5	0	G	12916	Acidovorax	0.000446344881763241
526	2	L026_2	1808	8.57433404576522e-05	3	3	S	1842533	Acidovorax sp. RAC01	0.000267806929057944
526	2	L026_2	1809	2.85811134858841e-05	1	0	S	80867	Acidovorax avenae	8.92689763526482e-05
526	2	L026_2	1811	2.85811134858841e-05	1	1	S	553814	Acidovorax carolinensis	8.92689763526482e-05
526	2	L026_2	1812	5.71622269717681e-05	2	0	G	201096	Alicycliphilus	0.000178537952705296
526	2	L026_2	1813	5.71622269717681e-05	2	2	S	179636	Alicycliphilus denitrificans	0.000178537952705296
526	2	L026_2	1814	5.71622269717681e-05	2	0	G	665874	Limnohabitans	0.000178537952705296
526	2	L026_2	1815	5.71622269717681e-05	2	2	S	1678129	Limnohabitans sp. 103DPR2	0.000178537952705296
526	2	L026_2	1816	5.71622269717681e-05	2	1	G	80865	Delftia	0.000178537952705296
526	2	L026_2	1817	2.85811134858841e-05	1	1	S	80866	Delftia acidovorans	8.92689763526482e-05
526	2	L026_2	1818	5.71622269717681e-05	2	0	G	34072	Variovorax	0.000178537952705296
526	2	L026_2	1819	2.85811134858841e-05	1	1	S	436515	Variovorax boronicumulans	8.92689763526482e-05
526	2	L026_2	1820	2.85811134858841e-05	1	1	S	1034889	Variovorax sp. HW608	8.92689763526482e-05
526	2	L026_2	1821	2.85811134858841e-05	1	0	G	219181	Ottowia	8.92689763526482e-05
526	2	L026_2	1822	2.85811134858841e-05	1	1	S	1658672	Ottowia sp. oral taxon 894	8.92689763526482e-05
526	2	L026_2	1823	2.85811134858841e-05	1	0	G	238749	Diaphorobacter	8.92689763526482e-05
526	2	L026_2	1824	2.85811134858841e-05	1	1	S	1546149	Diaphorobacter polyhydroxybutyrativorans	8.92689763526482e-05
526	2	L026_2	1825	2.85811134858841e-05	1	0	G	364316	Verminephrobacter	8.92689763526482e-05
526	2	L026_2	1826	2.85811134858841e-05	1	0	S	364317	Verminephrobacter eiseniae	8.92689763526482e-05
526	2	L026_2	1828	2.85811134858841e-05	1	0	G	28065	Rhodoferax	8.92689763526482e-05
526	2	L026_2	1829	2.85811134858841e-05	1	0	S	192843	Rhodoferax ferrireducens	8.92689763526482e-05
526	2	L026_2	1831	0.000743108950632986	26	9	F	119060	Burkholderiaceae	0.00232099338516885
526	2	L026_2	1832	0.000200067794401189	7	0	G	32008	Burkholderia	0.000624882834468537
526	2	L026_2	1834	0.000114324453943536	4	4	S	57975	Burkholderia thailandensis	0.000357075905410593
526	2	L026_2	1836	2.85811134858841e-05	1	1	S	101571	Burkholderia ubonensis	8.92689763526482e-05
526	2	L026_2	1837	2.85811134858841e-05	1	1	S	1855726	Burkholderia sp. KK1	8.92689763526482e-05
526	2	L026_2	1838	0.000114324453943536	4	0	G	1822464	Paraburkholderia	0.000357075905410593
526	2	L026_2	1839	2.85811134858841e-05	1	0	S	36873	Paraburkholderia xenovorans	8.92689763526482e-05
526	2	L026_2	1841	2.85811134858841e-05	1	0	S	148447	Paraburkholderia phymatum	8.92689763526482e-05
526	2	L026_2	1843	2.85811134858841e-05	1	1	S	169430	Paraburkholderia hospita	8.92689763526482e-05
526	2	L026_2	1844	2.85811134858841e-05	1	1	S	1926494	Paraburkholderia sp. SOS3	8.92689763526482e-05
526	2	L026_2	1845	5.71622269717681e-05	2	1	G	48736	Ralstonia	0.000178537952705296
526	2	L026_2	1846	2.85811134858841e-05	1	1	S	305	Ralstonia solanacearum	8.92689763526482e-05
526	2	L026_2	1847	5.71622269717681e-05	2	0	G	93217	Pandoraea	0.000178537952705296
526	2	L026_2	1848	2.85811134858841e-05	1	1	S	93222	Pandoraea sputorum	8.92689763526482e-05
526	2	L026_2	1849	2.85811134858841e-05	1	1	S	656179	Pandoraea faecigallinarum	8.92689763526482e-05
526	2	L026_2	1850	5.71622269717681e-05	2	0	G	106589	Cupriavidus	0.000178537952705296
526	2	L026_2	1851	2.85811134858841e-05	1	1	S	68895	Cupriavidus basilensis	8.92689763526482e-05
526	2	L026_2	1852	2.85811134858841e-05	1	1	S	164546	Cupriavidus taiwanensis	8.92689763526482e-05
526	2	L026_2	1853	0.00062878449668945	22	0	F	506	Alcaligenaceae	0.00196391747975826
526	2	L026_2	1854	0.000257230021372957	9	4	G	517	Bordetella	0.000803420787173833
526	2	L026_2	1855	0.000114324453943536	4	4	S	1416803	Bordetella genomosp. 9	0.000357075905410593
526	2	L026_2	1856	2.85811134858841e-05	1	1	S	463040	Bordetella genomosp. 13	8.92689763526482e-05
526	2	L026_2	1857	0.00014290556742942	5	0	G	90243	Oligella	0.000446344881763241
526	2	L026_2	1858	0.00014290556742942	5	5	S	90245	Oligella urethralis	0.000446344881763241
526	2	L026_2	1859	8.57433404576522e-05	3	2	G	222	Achromobacter	0.000267806929057944
526	2	L026_2	1860	2.85811134858841e-05	1	1	S	85698	Achromobacter xylosoxidans	8.92689763526482e-05
526	2	L026_2	1861	8.57433404576522e-05	3	0	G	1472344	Basilea	0.000267806929057944
526	2	L026_2	1862	8.57433404576522e-05	3	0	S	1472345	Basilea psittacipulmonis	0.000267806929057944
526	2	L026_2	1864	5.71622269717681e-05	2	0	G	359336	Castellaniella	0.000178537952705296
526	2	L026_2	1865	5.71622269717681e-05	2	0	S	75697	Castellaniella defragrans	0.000178537952705296
526	2	L026_2	1867	0.000514460042745913	18	3	F	75682	Oxalobacteraceae	0.00160684157434767
526	2	L026_2	1868	0.000228648907887073	8	4	G	963	Herbaspirillum	0.000714151810821185
526	2	L026_2	1869	0.000114324453943536	4	4	S	92645	Herbaspirillum frisingense	0.000357075905410593
526	2	L026_2	1870	0.000114324453943536	4	4	G	149698	Massilia	0.000357075905410593
526	2	L026_2	1871	8.57433404576522e-05	3	0	G	846	Oxalobacter	0.000267806929057944
526	2	L026_2	1872	8.57433404576522e-05	3	3	S	847	Oxalobacter formigenes	0.000267806929057944
526	2	L026_2	1873	0.000342973361830609	12	0	O	206351	Neisseriales	0.00107122771623178
526	2	L026_2	1874	0.000200067794401189	7	0	F	1499392	Chromobacteriaceae	0.000624882834468537
526	2	L026_2	1876	0.00014290556742942	5	0	G	535	Chromobacterium	0.000446344881763241
526	2	L026_2	1877	0.00014290556742942	5	5	S	2059672	Chromobacterium sp. ATCC 53434	0.000446344881763241
526	2	L026_2	1878	2.85811134858841e-05	1	0	G	57479	Microvirgula	8.92689763526482e-05
526	2	L026_2	1879	2.85811134858841e-05	1	1	S	57480	Microvirgula aerodenitrificans	8.92689763526482e-05
526	2	L026_2	1880	2.85811134858841e-05	1	0	G	885864	Jeongeupia	8.92689763526482e-05
526	2	L026_2	1881	2.85811134858841e-05	1	1	S	1906741	Jeongeupia sp. USM3	8.92689763526482e-05
526	2	L026_2	1882	0.00014290556742942	5	0	F	481	Neisseriaceae	0.000446344881763241
526	2	L026_2	1883	0.000114324453943536	4	1	G	482	Neisseria	0.000357075905410593
526	2	L026_2	1884	5.71622269717681e-05	2	2	S	28449	Neisseria subflava	0.000178537952705296
526	2	L026_2	1885	2.85811134858841e-05	1	1	S	1853278	Neisseria sp. 10023	8.92689763526482e-05
526	2	L026_2	1886	2.85811134858841e-05	1	0	G	1193515	Snodgrassella	8.92689763526482e-05
526	2	L026_2	1887	2.85811134858841e-05	1	0	S	1196083	Snodgrassella alvi	8.92689763526482e-05
526	2	L026_2	1889	0.000200067794401189	7	0	O	32003	Nitrosomonadales	0.000624882834468537
526	2	L026_2	1890	0.00014290556742942	5	0	F	90627	Gallionellaceae	0.000446344881763241
526	2	L026_2	1891	0.000114324453943536	4	0	G	1778653	Sulfuriferula	0.000357075905410593
526	2	L026_2	1892	0.000114324453943536	4	4	S	1985873	Sulfuriferula sp. AH1	0.000357075905410593
526	2	L026_2	1893	2.85811134858841e-05	1	0	G	96	Gallionella	8.92689763526482e-05
526	2	L026_2	1894	2.85811134858841e-05	1	0	S	370405	Gallionella capsiferriformans	8.92689763526482e-05
526	2	L026_2	1896	2.85811134858841e-05	1	0	F	32011	Methylophilaceae	8.92689763526482e-05
526	2	L026_2	1897	2.85811134858841e-05	1	0	G	1679002	Candidatus Methylopumilus	8.92689763526482e-05
526	2	L026_2	1898	2.85811134858841e-05	1	1	S	1581680	Candidatus Methylopumilus turicensis	8.92689763526482e-05
526	2	L026_2	1899	2.85811134858841e-05	1	0	F	206379	Nitrosomonadaceae	8.92689763526482e-05
526	2	L026_2	1900	2.85811134858841e-05	1	0	G	35798	Nitrosospira	8.92689763526482e-05
526	2	L026_2	1901	2.85811134858841e-05	1	0	S	35799	Nitrosospira briensis	8.92689763526482e-05
526	2	L026_2	1903	8.57433404576522e-05	3	0	O	206389	Rhodocyclales	0.000267806929057944
526	2	L026_2	1904	5.71622269717681e-05	2	0	F	2008794	Zoogloeaceae	0.000178537952705296
526	2	L026_2	1905	2.85811134858841e-05	1	0	G	12960	Azoarcus	8.92689763526482e-05
526	2	L026_2	1906	2.85811134858841e-05	1	1	S	41977	Azoarcus communis	8.92689763526482e-05
526	2	L026_2	1907	2.85811134858841e-05	1	0	G	33057	Thauera	8.92689763526482e-05
526	2	L026_2	1908	2.85811134858841e-05	1	1	S	2184083	Thauera hydrothermalis	8.92689763526482e-05
526	2	L026_2	1909	2.85811134858841e-05	1	0	F	75787	Rhodocyclaceae	8.92689763526482e-05
526	2	L026_2	1910	2.85811134858841e-05	1	0	G	146937	Azospira	8.92689763526482e-05
526	2	L026_2	1911	2.85811134858841e-05	1	0	S	146939	Azospira oryzae	8.92689763526482e-05
526	2	L026_2	1913	0.00654507498826745	229	27	C	28211	Alphaproteobacteria	0.0204425955847564
526	2	L026_2	1914	0.00228648907887073	80	4	O	356	Rhizobiales	0.00714151810821185
526	2	L026_2	1915	0.000485878929260029	17	3	F	41294	Bradyrhizobiaceae	0.00151757259799502
526	2	L026_2	1916	0.000257230021372957	9	1	G	374	Bradyrhizobium	0.000803420787173833
526	2	L026_2	1917	8.57433404576522e-05	3	3	S	1355477	Bradyrhizobium diazoefficiens	0.000267806929057944
526	2	L026_2	1918	5.71622269717681e-05	2	2	S	1404768	Bradyrhizobium sp. 2 39S1MB	0.000178537952705296
526	2	L026_2	1919	2.85811134858841e-05	1	1	S	114615	Bradyrhizobium sp. ORS 278	8.92689763526482e-05
526	2	L026_2	1920	2.85811134858841e-05	1	1	S	1437360	Bradyrhizobium erythrophlei	8.92689763526482e-05
526	2	L026_2	1921	2.85811134858841e-05	1	1	S	1274631	Bradyrhizobium icense	8.92689763526482e-05
526	2	L026_2	1922	8.57433404576522e-05	3	0	G	85413	Bosea	0.000267806929057944
526	2	L026_2	1923	5.71622269717681e-05	2	2	S	1842539	Bosea sp. RAC05	0.000178537952705296
526	2	L026_2	1924	2.85811134858841e-05	1	1	S	2015316	Bosea sp. AS-1	8.92689763526482e-05
526	2	L026_2	1925	2.85811134858841e-05	1	0	G	1073	Rhodopseudomonas	8.92689763526482e-05
526	2	L026_2	1926	2.85811134858841e-05	1	0	S	1076	Rhodopseudomonas palustris	8.92689763526482e-05
526	2	L026_2	1929	2.85811134858841e-05	1	1	S	709797	Bradyrhizobiaceae bacterium SG-6C	8.92689763526482e-05
526	2	L026_2	1930	0.000400135588802377	14	2	F	82115	Rhizobiaceae	0.00124976566893707
526	2	L026_2	1932	0.00014290556742942	5	2	G	379	Rhizobium	0.000446344881763241
526	2	L026_2	1933	2.85811134858841e-05	1	1	S	2028343	Rhizobium sp. 11515TR	8.92689763526482e-05
526	2	L026_2	1934	2.85811134858841e-05	1	1	S	29449	Rhizobium etli	8.92689763526482e-05
526	2	L026_2	1935	2.85811134858841e-05	1	0	S	384	Rhizobium leguminosarum	8.92689763526482e-05
526	2	L026_2	1938	0.000114324453943536	4	2	G	357	Agrobacterium	0.000357075905410593
526	2	L026_2	1940	5.71622269717681e-05	2	1	S	358	Agrobacterium tumefaciens	0.000178537952705296
526	2	L026_2	1943	2.85811134858841e-05	1	0	G	28105	Sinorhizobium	8.92689763526482e-05
526	2	L026_2	1945	2.85811134858841e-05	1	0	S	380	Sinorhizobium fredii	8.92689763526482e-05
526	2	L026_2	1947	2.85811134858841e-05	1	0	G	106591	Ensifer	8.92689763526482e-05
526	2	L026_2	1948	2.85811134858841e-05	1	0	S	716925	Ensifer sojae	8.92689763526482e-05
526	2	L026_2	1950	0.000342973361830609	12	1	F	69277	Phyllobacteriaceae	0.00107122771623178
526	2	L026_2	1951	0.00014290556742942	5	0	G	245876	Nitratireductor	0.000446344881763241
526	2	L026_2	1952	0.00014290556742942	5	5	S	1756988	Nitratireductor sp. OM-1	0.000446344881763241
526	2	L026_2	1953	8.57433404576522e-05	3	0	G	28100	Phyllobacterium	0.000267806929057944
526	2	L026_2	1954	8.57433404576522e-05	3	3	S	1867719	Phyllobacterium zundukense	0.000267806929057944
526	2	L026_2	1955	5.71622269717681e-05	2	0	G	68287	Mesorhizobium	0.000178537952705296
526	2	L026_2	1956	5.71622269717681e-05	2	2	S	1670800	Mesorhizobium oceanicum	0.000178537952705296
526	2	L026_2	1957	2.85811134858841e-05	1	0	G	449972	Chelativorans	8.92689763526482e-05
526	2	L026_2	1958	2.85811134858841e-05	1	1	S	266779	Chelativorans sp. BNC1	8.92689763526482e-05
526	2	L026_2	1959	0.000314392248344725	11	1	F	45401	Hyphomicrobiaceae	0.00098195873987913
526	2	L026_2	1960	0.000228648907887073	8	0	G	81	Hyphomicrobium	0.000714151810821185
526	2	L026_2	1961	0.000228648907887073	8	1	S	53399	Hyphomicrobium denitrificans	0.000714151810821185
526	2	L026_2	1963	2.85811134858841e-05	1	1	G	46913	Devosia	8.92689763526482e-05
526	2	L026_2	1964	2.85811134858841e-05	1	0	G	59282	Blastochloris	8.92689763526482e-05
526	2	L026_2	1965	2.85811134858841e-05	1	1	S	1079	Blastochloris viridis	8.92689763526482e-05
526	2	L026_2	1966	0.000228648907887073	8	0	F	119045	Methylobacteriaceae	0.000714151810821185
526	2	L026_2	1967	0.00014290556742942	5	1	G	407	Methylobacterium	0.000446344881763241
526	2	L026_2	1968	2.85811134858841e-05	1	0	S	114616	Methylobacterium nodulans	8.92689763526482e-05
526	2	L026_2	1970	2.85811134858841e-05	1	1	S	270351	Methylobacterium aquaticum	8.92689763526482e-05
526	2	L026_2	1971	2.85811134858841e-05	1	1	S	2202826	Methylobacterium sp. 17Sr1-1	8.92689763526482e-05
526	2	L026_2	1972	2.85811134858841e-05	1	1	S	2202828	Methylobacterium sp. 17Sr1-43	8.92689763526482e-05
526	2	L026_2	1973	5.71622269717681e-05	2	0	G	2282523	Methylorubrum	0.000178537952705296
526	2	L026_2	1974	5.71622269717681e-05	2	2	S	408	Methylorubrum extorquens	0.000178537952705296
526	2	L026_2	1975	2.85811134858841e-05	1	0	G	186650	Microvirga	8.92689763526482e-05
526	2	L026_2	1976	2.85811134858841e-05	1	1	S	1882682	Microvirga ossetica	8.92689763526482e-05
526	2	L026_2	1977	0.000114324453943536	4	0	F	118882	Brucellaceae	0.000357075905410593
526	2	L026_2	1978	8.57433404576522e-05	3	3	G	234	Brucella	0.000267806929057944
526	2	L026_2	1979	2.85811134858841e-05	1	0	G	528	Ochrobactrum	8.92689763526482e-05
526	2	L026_2	1980	2.85811134858841e-05	1	0	S	529	Ochrobactrum anthropi	8.92689763526482e-05
526	2	L026_2	1982	0.000114324453943536	4	0	F	335928	Xanthobacteraceae	0.000357075905410593
526	2	L026_2	1983	8.57433404576522e-05	3	0	G	6	Azorhizobium	0.000267806929057944
526	2	L026_2	1984	8.57433404576522e-05	3	0	S	7	Azorhizobium caulinodans	0.000267806929057944
526	2	L026_2	1986	2.85811134858841e-05	1	0	G	279	Xanthobacter	8.92689763526482e-05
526	2	L026_2	1987	2.85811134858841e-05	1	0	S	280	Xanthobacter autotrophicus	8.92689763526482e-05
526	2	L026_2	1989	5.71622269717681e-05	2	0	F	31993	Methylocystaceae	0.000178537952705296
526	2	L026_2	1990	5.71622269717681e-05	2	0	G	133	Methylocystis	0.000178537952705296
526	2	L026_2	1991	5.71622269717681e-05	2	2	S	655015	Methylocystis bryophila	0.000178537952705296
526	2	L026_2	1993	5.71622269717681e-05	2	0	G	1484898	Methyloceanibacter	0.000178537952705296
526	2	L026_2	1994	5.71622269717681e-05	2	2	S	1384459	Methyloceanibacter caenitepidi	0.000178537952705296
526	2	L026_2	1995	2.85811134858841e-05	1	0	F	772	Bartonellaceae	8.92689763526482e-05
526	2	L026_2	1996	2.85811134858841e-05	1	0	G	773	Bartonella	8.92689763526482e-05
526	2	L026_2	1997	2.85811134858841e-05	1	1	S	1686310	Bartonella apis	8.92689763526482e-05
526	2	L026_2	1998	2.85811134858841e-05	1	0	F	45404	Beijerinckiaceae	8.92689763526482e-05
526	2	L026_2	1999	2.85811134858841e-05	1	0	G	532	Beijerinckia	8.92689763526482e-05
526	2	L026_2	2000	2.85811134858841e-05	1	0	S	533	Beijerinckia indica	8.92689763526482e-05
526	2	L026_2	2003	0.00148621790126597	52	7	O	204457	Sphingomonadales	0.0046419867703377
526	2	L026_2	2004	0.000886014518062406	31	2	F	41297	Sphingomonadaceae	0.00276733826693209
526	2	L026_2	2005	0.000257230021372957	9	8	G	165697	Sphingopyxis	0.000803420787173833
526	2	L026_2	2006	2.85811134858841e-05	1	0	S	117207	Sphingopyxis alaskensis	8.92689763526482e-05
526	2	L026_2	2008	0.00014290556742942	5	0	G	165695	Sphingobium	0.000446344881763241
526	2	L026_2	2009	5.71622269717681e-05	2	2	S	76947	Sphingobium herbicidovorans	0.000178537952705296
526	2	L026_2	2010	5.71622269717681e-05	2	2	S	2072936	Sphingobium sp. SCG-1	0.000178537952705296
526	2	L026_2	2011	2.85811134858841e-05	1	1	S	1843368	Sphingobium sp. RAC03	8.92689763526482e-05
526	2	L026_2	2012	0.00014290556742942	5	0	G	1649486	Rhizorhabdus	0.000446344881763241
526	2	L026_2	2013	0.00014290556742942	5	5	S	1850238	Rhizorhabdus dicambivorans	0.000446344881763241
526	2	L026_2	2014	0.000114324453943536	4	0	G	150203	Blastomonas	0.000357075905410593
526	2	L026_2	2015	0.000114324453943536	4	4	S	1842535	Blastomonas sp. RAC04	0.000357075905410593
526	2	L026_2	2016	5.71622269717681e-05	2	1	G	13687	Sphingomonas	0.000178537952705296
526	2	L026_2	2017	2.85811134858841e-05	1	0	S	397260	Sphingomonas sanxanigenens	8.92689763526482e-05
526	2	L026_2	2019	2.85811134858841e-05	1	0	G	541	Zymomonas	8.92689763526482e-05
526	2	L026_2	2020	2.85811134858841e-05	1	0	S	542	Zymomonas mobilis	8.92689763526482e-05
526	2	L026_2	2023	2.85811134858841e-05	1	0	G	72173	Citromicrobium	8.92689763526482e-05
526	2	L026_2	2024	2.85811134858841e-05	1	1	S	1634516	Citromicrobium sp. JL477	8.92689763526482e-05
526	2	L026_2	2025	2.85811134858841e-05	1	1	G	165696	Novosphingobium	8.92689763526482e-05
526	2	L026_2	2026	2.85811134858841e-05	1	0	G	1434046	Sphingorhabdus	8.92689763526482e-05
526	2	L026_2	2027	2.85811134858841e-05	1	1	S	2077182	Sphingorhabdus sp. YGSMI21	8.92689763526482e-05
526	2	L026_2	2028	0.000400135588802377	14	0	F	335929	Erythrobacteraceae	0.00124976566893707
526	2	L026_2	2029	0.000285811134858841	10	0	G	1041	Erythrobacter	0.000892689763526482
526	2	L026_2	2030	0.000171486680915304	6	6	S	2182384	Erythrobacter sp. YH-07	0.000535613858115889
526	2	L026_2	2031	5.71622269717681e-05	2	2	S	502682	Erythrobacter gangjinensis	0.000178537952705296
526	2	L026_2	2032	5.71622269717681e-05	2	2	S	2011159	Erythrobacter sp. KY5	0.000178537952705296
526	2	L026_2	2033	0.000114324453943536	4	0	G	361177	Altererythrobacter	0.000357075905410593
526	2	L026_2	2034	5.71622269717681e-05	2	2	S	476157	Altererythrobacter ishigakiensis	0.000178537952705296
526	2	L026_2	2035	5.71622269717681e-05	2	2	S	2185142	Altererythrobacter sp. ZODW24	0.000178537952705296
526	2	L026_2	2036	0.000971757858520058	34	0	O	204455	Rhodobacterales	0.00303514519599004
526	2	L026_2	2037	0.00091459563154829	32	4	F	31989	Rhodobacteraceae	0.00285660724328474
526	2	L026_2	2038	0.000171486680915304	6	1	G	265	Paracoccus	0.000535613858115889
526	2	L026_2	2039	8.57433404576522e-05	3	3	S	1077935	Paracoccus zhejiangensis	0.000267806929057944
526	2	L026_2	2040	2.85811134858841e-05	1	1	S	147645	Paracoccus yeei	8.92689763526482e-05
526	2	L026_2	2041	2.85811134858841e-05	1	1	S	1945662	Paracoccus contaminans	8.92689763526482e-05
526	2	L026_2	2042	0.000114324453943536	4	0	G	97050	Ruegeria	0.000357075905410593
526	2	L026_2	2043	5.71622269717681e-05	2	0	S	89184	Ruegeria pomeroyi	0.000178537952705296
526	2	L026_2	2045	2.85811134858841e-05	1	1	S	292414	Ruegeria sp. TM1040	8.92689763526482e-05
526	2	L026_2	2046	2.85811134858841e-05	1	1	S	2099786	Ruegeria sp. NKC1-1	8.92689763526482e-05
526	2	L026_2	2047	8.57433404576522e-05	3	0	G	60136	Sulfitobacter	0.000267806929057944
526	2	L026_2	2048	2.85811134858841e-05	1	1	S	1389011	Sulfitobacter sp. SK025	8.92689763526482e-05
526	2	L026_2	2049	2.85811134858841e-05	1	1	S	1917485	Sulfitobacter sp. AM1-D1	8.92689763526482e-05
526	2	L026_2	2050	2.85811134858841e-05	1	1	S	2070369	Sulfitobacter sp. JL08	8.92689763526482e-05
526	2	L026_2	2051	5.71622269717681e-05	2	0	G	1060	Rhodobacter	0.000178537952705296
526	2	L026_2	2052	5.71622269717681e-05	2	2	S	1063	Rhodobacter sphaeroides	0.000178537952705296
526	2	L026_2	2053	5.71622269717681e-05	2	0	G	367771	Marinovum	0.000178537952705296
526	2	L026_2	2054	5.71622269717681e-05	2	0	S	42444	Marinovum algicola	0.000178537952705296
526	2	L026_2	2056	5.71622269717681e-05	2	1	G	478070	Labrenzia	0.000178537952705296
526	2	L026_2	2057	2.85811134858841e-05	1	1	S	2021862	Labrenzia sp. VG12	8.92689763526482e-05
526	2	L026_2	2058	5.71622269717681e-05	2	1	G	92944	Ketogulonicigenium	0.000178537952705296
526	2	L026_2	2059	2.85811134858841e-05	1	1	S	92947	Ketogulonicigenium robustum	8.92689763526482e-05
526	2	L026_2	2060	2.85811134858841e-05	1	0	G	302485	Phaeobacter	8.92689763526482e-05
526	2	L026_2	2061	2.85811134858841e-05	1	1	S	221822	Phaeobacter inhibens	8.92689763526482e-05
526	2	L026_2	2062	2.85811134858841e-05	1	0	G	309512	Dinoroseobacter	8.92689763526482e-05
526	2	L026_2	2063	2.85811134858841e-05	1	0	S	215813	Dinoroseobacter shibae	8.92689763526482e-05
526	2	L026_2	2065	2.85811134858841e-05	1	0	G	875170	Celeribacter	8.92689763526482e-05
526	2	L026_2	2066	2.85811134858841e-05	1	1	S	1208324	Celeribacter indicus	8.92689763526482e-05
526	2	L026_2	2067	2.85811134858841e-05	1	0	G	119541	Rhodobaca	8.92689763526482e-05
526	2	L026_2	2068	2.85811134858841e-05	1	1	S	441209	Rhodobaca barguzinensis	8.92689763526482e-05
526	2	L026_2	2069	2.85811134858841e-05	1	0	G	1759396	Marivivens	8.92689763526482e-05
526	2	L026_2	2070	2.85811134858841e-05	1	1	S	1920883	Marivivens sp. JLT3646	8.92689763526482e-05
526	2	L026_2	2072	2.85811134858841e-05	1	1	S	2033435	Rhodobacteraceae bacterium QY30	8.92689763526482e-05
526	2	L026_2	2073	2.85811134858841e-05	1	0	G	2433	Roseobacter	8.92689763526482e-05
526	2	L026_2	2074	2.85811134858841e-05	1	1	S	2434	Roseobacter denitrificans	8.92689763526482e-05
526	2	L026_2	2075	5.71622269717681e-05	2	0	F	69657	Hyphomonadaceae	0.000178537952705296
526	2	L026_2	2076	2.85811134858841e-05	1	0	G	85	Hyphomonas	8.92689763526482e-05
526	2	L026_2	2077	2.85811134858841e-05	1	0	S	81032	Hyphomonas neptunium	8.92689763526482e-05
526	2	L026_2	2079	2.85811134858841e-05	1	0	G	2723	Hirschia	8.92689763526482e-05
526	2	L026_2	2080	2.85811134858841e-05	1	0	S	2724	Hirschia baltica	8.92689763526482e-05
526	2	L026_2	2082	0.00077169006411887	27	0	O	204441	Rhodospirillales	0.0024102623615215
526	2	L026_2	2083	0.000400135588802377	14	1	F	41295	Rhodospirillaceae	0.00124976566893707
526	2	L026_2	2084	0.000114324453943536	4	3	G	168934	Thalassospira	0.000357075905410593
526	2	L026_2	2085	2.85811134858841e-05	1	0	S	220697	Thalassospira xiamenensis	8.92689763526482e-05
526	2	L026_2	2087	8.57433404576522e-05	3	1	G	191	Azospirillum	0.000267806929057944
526	2	L026_2	2088	5.71622269717681e-05	2	2	S	192	Azospirillum brasilense	0.000178537952705296
526	2	L026_2	2089	5.71622269717681e-05	2	1	G	13134	Magnetospirillum	0.000178537952705296
526	2	L026_2	2090	2.85811134858841e-05	1	0	S	84159	Magnetospirillum magneticum	8.92689763526482e-05
526	2	L026_2	2092	5.71622269717681e-05	2	0	G	1612157	Pararhodospirillum	0.000178537952705296
526	2	L026_2	2093	5.71622269717681e-05	2	0	S	1084	Pararhodospirillum photometricum	0.000178537952705296
526	2	L026_2	2095	2.85811134858841e-05	1	0	G	1182780	Magnetospira	8.92689763526482e-05
526	2	L026_2	2096	2.85811134858841e-05	1	1	S	1288970	Magnetospira sp. QH-2	8.92689763526482e-05
526	2	L026_2	2097	2.85811134858841e-05	1	0	G	1543705	Nitrospirillum	8.92689763526482e-05
526	2	L026_2	2098	2.85811134858841e-05	1	0	S	28077	Nitrospirillum amazonense	8.92689763526482e-05
526	2	L026_2	2100	0.000371554475316493	13	1	F	433	Acetobacteraceae	0.00116049669258443
526	2	L026_2	2101	0.000200067794401189	7	1	G	434	Acetobacter	0.000624882834468537
526	2	L026_2	2102	0.00014290556742942	5	5	S	1076596	Acetobacter persici	0.000446344881763241
526	2	L026_2	2104	2.85811134858841e-05	1	1	S	435	Acetobacter aceti	8.92689763526482e-05
526	2	L026_2	2105	0.00014290556742942	5	0	G	1434011	Komagataeibacter	0.000446344881763241
526	2	L026_2	2106	0.000114324453943536	4	0	S	28448	Komagataeibacter xylinus	0.000357075905410593
526	2	L026_2	2108	2.85811134858841e-05	1	1	S	265960	Komagataeibacter nataicola	8.92689763526482e-05
526	2	L026_2	2109	0.000200067794401189	7	0	O	204458	Caulobacterales	0.000624882834468537
526	2	L026_2	2110	0.000200067794401189	7	0	F	76892	Caulobacteraceae	0.000624882834468537
526	2	L026_2	2111	0.000114324453943536	4	2	G	41275	Brevundimonas	0.000357075905410593
526	2	L026_2	2112	5.71622269717681e-05	2	2	S	1532555	Brevundimonas sp. DS20	0.000178537952705296
526	2	L026_2	2113	5.71622269717681e-05	2	0	G	75	Caulobacter	0.000178537952705296
526	2	L026_2	2114	2.85811134858841e-05	1	1	S	88688	Caulobacter segnis	8.92689763526482e-05
526	2	L026_2	2115	2.85811134858841e-05	1	1	S	155892	Caulobacter vibrioides	8.92689763526482e-05
526	2	L026_2	2116	2.85811134858841e-05	1	0	G	20	Phenylobacterium	8.92689763526482e-05
526	2	L026_2	2117	2.85811134858841e-05	1	1	S	2201350	Phenylobacterium sp. HYN0004	8.92689763526482e-05
526	2	L026_2	2118	5.71622269717681e-05	2	0	O	766	Rickettsiales	0.000178537952705296
526	2	L026_2	2121	2.85811134858841e-05	1	1	S	1528098	Rickettsiales bacterium Ac37b	8.92689763526482e-05
526	2	L026_2	2122	2.85811134858841e-05	1	0	F	1328881	Candidatus Midichloriaceae	8.92689763526482e-05
526	2	L026_2	2123	2.85811134858841e-05	1	0	G	1802983	Candidatus Fokinia	8.92689763526482e-05
526	2	L026_2	2124	2.85811134858841e-05	1	1	S	1802984	Candidatus Fokinia solitaria	8.92689763526482e-05
526	2	L026_2	2125	0.00114324453943536	40	0	P	508458	Synergistetes	0.00357075905410593
526	2	L026_2	2126	0.00114324453943536	40	0	C	649775	Synergistia	0.00357075905410593
526	2	L026_2	2127	0.00114324453943536	40	0	O	649776	Synergistales	0.00357075905410593
526	2	L026_2	2128	0.00114324453943536	40	0	F	649777	Synergistaceae	0.00357075905410593
526	2	L026_2	2129	0.00111466342594948	39	0	G	508459	Cloacibacillus	0.00348149007775328
526	2	L026_2	2130	0.00111466342594948	39	39	S	1197717	Cloacibacillus porcorum	0.00348149007775328
526	2	L026_2	2131	2.85811134858841e-05	1	0	G	81466	Aminobacterium	8.92689763526482e-05
526	2	L026_2	2132	2.85811134858841e-05	1	0	S	81468	Aminobacterium colombiense	8.92689763526482e-05
526	2	L026_2	2134	0.00114324453943536	40	0	P	203691	Spirochaetes	0.00357075905410593
526	2	L026_2	2135	0.00114324453943536	40	0	C	203692	Spirochaetia	0.00357075905410593
526	2	L026_2	2136	0.00111466342594948	39	0	O	136	Spirochaetales	0.00348149007775328
526	2	L026_2	2137	0.00111466342594948	39	0	F	137	Spirochaetaceae	0.00348149007775328
526	2	L026_2	2138	0.00108608231246359	38	4	G	157	Treponema	0.00339222110140063
526	2	L026_2	2139	0.000428716702288261	15	15	S	1539298	Treponema sp. OMZ 838	0.00133903464528972
526	2	L026_2	2140	0.000257230021372957	9	5	S	158	Treponema denticola	0.000803420787173833
526	2	L026_2	2142	0.000200067794401189	7	7	S	221027	Treponema putidum	0.000624882834468537
526	2	L026_2	2143	8.57433404576522e-05	3	0	S	167	Treponema succinifaciens	0.000267806929057944
526	2	L026_2	2145	2.85811134858841e-05	1	0	G	146	Spirochaeta	8.92689763526482e-05
526	2	L026_2	2146	2.85811134858841e-05	1	1	S	154	Spirochaeta thermophila	8.92689763526482e-05
526	2	L026_2	2147	2.85811134858841e-05	1	0	O	1643686	Brachyspirales	8.92689763526482e-05
526	2	L026_2	2148	2.85811134858841e-05	1	0	F	143786	Brachyspiraceae	8.92689763526482e-05
526	2	L026_2	2149	2.85811134858841e-05	1	0	G	29521	Brachyspira	8.92689763526482e-05
526	2	L026_2	2150	2.85811134858841e-05	1	1	S	52584	Brachyspira pilosicoli	8.92689763526482e-05
526	2	L026_2	2151	0.000714527837147102	25	0	P	32066	Fusobacteria	0.0022317244088162
526	2	L026_2	2152	0.000714527837147102	25	0	C	203490	Fusobacteriia	0.0022317244088162
526	2	L026_2	2153	0.000714527837147102	25	0	O	203491	Fusobacteriales	0.0022317244088162
526	2	L026_2	2154	0.000543041156231797	19	0	F	1129771	Leptotrichiaceae	0.00169611055070032
526	2	L026_2	2155	0.000485878929260029	17	0	G	32067	Leptotrichia	0.00151757259799502
526	2	L026_2	2156	0.000485878929260029	17	17	S	712357	Leptotrichia sp. oral taxon 212	0.00151757259799502
526	2	L026_2	2157	5.71622269717681e-05	2	0	G	168808	Sneathia	0.000178537952705296
526	2	L026_2	2158	5.71622269717681e-05	2	2	S	187101	Sneathia amnii	0.000178537952705296
526	2	L026_2	2159	0.000171486680915304	6	5	F	203492	Fusobacteriaceae	0.000535613858115889
526	2	L026_2	2160	2.85811134858841e-05	1	0	G	848	Fusobacterium	8.92689763526482e-05
526	2	L026_2	2161	2.85811134858841e-05	1	0	S	851	Fusobacterium nucleatum	8.92689763526482e-05
526	2	L026_2	2165	0.000200067794401189	7	0	P	74201	Verrucomicrobia	0.000624882834468537
526	2	L026_2	2166	0.000200067794401189	7	0	C	203494	Verrucomicrobiae	0.000624882834468537
526	2	L026_2	2167	0.000200067794401189	7	0	O	48461	Verrucomicrobiales	0.000624882834468537
526	2	L026_2	2168	0.000171486680915304	6	0	F	1647988	Akkermansiaceae	0.000535613858115889
526	2	L026_2	2169	0.000171486680915304	6	0	G	239934	Akkermansia	0.000535613858115889
526	2	L026_2	2170	8.57433404576522e-05	3	3	S	239935	Akkermansia muciniphila	0.000267806929057944
526	2	L026_2	2171	8.57433404576522e-05	3	3	S	1679444	Akkermansia glycaniphila	0.000267806929057944
526	2	L026_2	2172	2.85811134858841e-05	1	0	F	203557	Verrucomicrobiaceae	8.92689763526482e-05
526	2	L026_2	2173	2.85811134858841e-05	1	0	G	2735	Verrucomicrobium	8.92689763526482e-05
526	2	L026_2	2174	2.85811134858841e-05	1	1	S	1882831	Verrucomicrobium sp. GAS474	8.92689763526482e-05
526	2	L026_2	2175	2.85811134858841e-05	1	0	P	134625	Kiritimatiellaeota	8.92689763526482e-05
526	2	L026_2	2176	2.85811134858841e-05	1	0	C	1921781	Kiritimatiellae	8.92689763526482e-05
526	2	L026_2	2177	2.85811134858841e-05	1	0	O	1921782	Kiritimatiellales	8.92689763526482e-05
526	2	L026_2	2178	2.85811134858841e-05	1	0	F	1921783	Kiritimatiellaceae	8.92689763526482e-05
526	2	L026_2	2179	2.85811134858841e-05	1	0	G	1921784	Kiritimatiella	8.92689763526482e-05
526	2	L026_2	2180	2.85811134858841e-05	1	1	S	1307763	Kiritimatiella glycovorans	8.92689763526482e-05
526	2	L026_2	2181	2.85811134858841e-05	1	0	P	203682	Planctomycetes	8.92689763526482e-05
526	2	L026_2	2182	2.85811134858841e-05	1	0	C	203683	Planctomycetia	8.92689763526482e-05
526	2	L026_2	2183	2.85811134858841e-05	1	0	O	112	Planctomycetales	8.92689763526482e-05
526	2	L026_2	2184	2.85811134858841e-05	1	0	F	1763524	Isosphaeraceae	8.92689763526482e-05
526	2	L026_2	2185	2.85811134858841e-05	1	0	G	1763521	Paludisphaera	8.92689763526482e-05
526	2	L026_2	2186	2.85811134858841e-05	1	1	S	1387353	Paludisphaera borealis	8.92689763526482e-05
526	2	L026_2	2187	0.000114324453943536	4	0	P	57723	Acidobacteria	0.000357075905410593
526	2	L026_2	2188	8.57433404576522e-05	3	0	C	204432	Acidobacteriia	0.000267806929057944
526	2	L026_2	2189	8.57433404576522e-05	3	0	O	204433	Acidobacteriales	0.000267806929057944
526	2	L026_2	2190	8.57433404576522e-05	3	0	F	204434	Acidobacteriaceae	0.000267806929057944
526	2	L026_2	2191	8.57433404576522e-05	3	3	G	392733	Terriglobus	0.000267806929057944
526	2	L026_2	2192	2.85811134858841e-05	1	0	C	332159	Solibacteres	8.92689763526482e-05
526	2	L026_2	2193	2.85811134858841e-05	1	0	O	332160	Solibacterales	8.92689763526482e-05
526	2	L026_2	2194	2.85811134858841e-05	1	0	F	332161	Solibacteraceae	8.92689763526482e-05
526	2	L026_2	2195	2.85811134858841e-05	1	0	G	332162	Candidatus Solibacter	8.92689763526482e-05
526	2	L026_2	2196	2.85811134858841e-05	1	0	S	332163	Candidatus Solibacter usitatus	8.92689763526482e-05
526	2	L026_2	2198	0.000114324453943536	4	0	P	200918	Thermotogae	0.000357075905410593
526	2	L026_2	2199	0.000114324453943536	4	0	C	188708	Thermotogae	0.000357075905410593
526	2	L026_2	2200	8.57433404576522e-05	3	0	O	2419	Thermotogales	0.000267806929057944
526	2	L026_2	2201	8.57433404576522e-05	3	0	F	188709	Thermotogaceae	0.000267806929057944
526	2	L026_2	2202	8.57433404576522e-05	3	3	G	1643951	Pseudothermotoga	0.000267806929057944
526	2	L026_2	2203	2.85811134858841e-05	1	0	O	1643947	Petrotogales	8.92689763526482e-05
526	2	L026_2	2205	2.85811134858841e-05	1	0	G	160798	Marinitoga	8.92689763526482e-05
526	2	L026_2	2206	2.85811134858841e-05	1	0	S	149715	Marinitoga piezophila	8.92689763526482e-05
526	2	L026_2	2210	5.71622269717681e-05	2	0	P	95818	Candidatus Saccharibacteria	0.000178537952705296
526	2	L026_2	2211	5.71622269717681e-05	2	2	S	1476577	Candidatus Saccharibacteria oral taxon TM7x	0.000178537952705296
526	2	L026_2	2212	5.71622269717681e-05	2	0	P	200940	Thermodesulfobacteria	0.000178537952705296
526	2	L026_2	2213	5.71622269717681e-05	2	0	C	67799	Thermodesulfobacteria	0.000178537952705296
526	2	L026_2	2214	5.71622269717681e-05	2	0	O	188710	Thermodesulfobacteriales	0.000178537952705296
526	2	L026_2	2215	5.71622269717681e-05	2	0	F	188711	Thermodesulfobacteriaceae	0.000178537952705296
526	2	L026_2	2216	2.85811134858841e-05	1	0	G	1740	Thermodesulfobacterium	8.92689763526482e-05
526	2	L026_2	2217	2.85811134858841e-05	1	0	S	1741	Thermodesulfobacterium commune	8.92689763526482e-05
526	2	L026_2	2219	2.85811134858841e-05	1	0	G	241192	Thermodesulfatator	8.92689763526482e-05
526	2	L026_2	2220	2.85811134858841e-05	1	0	S	171695	Thermodesulfatator indicus	8.92689763526482e-05
526	2	L026_2	2222	2.85811134858841e-05	1	0	P	1930617	Calditrichaeota	8.92689763526482e-05
526	2	L026_2	2223	2.85811134858841e-05	1	0	C	1962850	Calditrichae	8.92689763526482e-05
526	2	L026_2	2224	2.85811134858841e-05	1	0	O	1962852	Calditrichales	8.92689763526482e-05
526	2	L026_2	2225	2.85811134858841e-05	1	0	F	1962854	Calditrichaceae	8.92689763526482e-05
526	2	L026_2	2226	2.85811134858841e-05	1	0	G	187144	Caldithrix	8.92689763526482e-05
526	2	L026_2	2227	2.85811134858841e-05	1	0	S	187145	Caldithrix abyssi	8.92689763526482e-05
526	2	L026_2	2229	2.85811134858841e-05	1	0	D	2157	Archaea	8.92689763526482e-05
526	2	L026_2	2230	2.85811134858841e-05	1	0	P	28890	Euryarchaeota	8.92689763526482e-05
526	2	L026_2	2232	2.85811134858841e-05	1	0	C	183963	Halobacteria	8.92689763526482e-05
526	2	L026_2	2233	2.85811134858841e-05	1	0	O	2235	Halobacteriales	8.92689763526482e-05
526	2	L026_2	2234	2.85811134858841e-05	1	0	F	1963268	Haloarculaceae	8.92689763526482e-05
526	2	L026_2	2235	2.85811134858841e-05	1	0	G	203135	Halomicrobium	8.92689763526482e-05
526	2	L026_2	2236	2.85811134858841e-05	1	0	S	57705	Halomicrobium mukohataei	8.92689763526482e-05
526	2	L026_2	2238	0.104235320883019	3647	0	D	10239	Viruses	0.325563956758108
526	2	L026_2	2241	0.103577955272844	3624	3624	S	1211417	uncultured crAssphage	0.323510770301997
526	2	L026_2	2243	0.000428716702288261	15	0	F	10841	Microviridae	0.00133903464528972
526	2	L026_2	2245	0.000428716702288261	15	15	S	1655645	Parabacteroides phage YZ-2015b	0.00133903464528972
526	2	L026_2	2247	0.000200067794401189	7	0	O	28883	Caudovirales	0.000624882834468537
526	2	L026_2	2248	0.000114324453943536	4	0	F	10662	Myoviridae	0.000357075905410593
526	2	L026_2	2250	8.57433404576522e-05	3	3	S	363555	Lactobacillus phage KC5a	0.000267806929057944
526	2	L026_2	2251	8.57433404576522e-05	3	0	F	10699	Siphoviridae	0.000267806929057944
526	2	L026_2	2252	5.71622269717681e-05	2	0	G	1623304	Sfi21dt1virus	0.000178537952705296
526	2	L026_2	2254	5.71622269717681e-05	2	2	S	1051631	Streptococcus phage YMC-2011	0.000178537952705296
526	2	L026_2	2256	2.85811134858841e-05	1	1	S	1566990	Streptococcus phage SpSL1	8.92689763526482e-05
526	2	L026_2	2257	2.85811134858841e-05	1	0	F	10508	Adenoviridae	8.92689763526482e-05
526	2	L026_2	2258	2.85811134858841e-05	1	0	G	10509	Mastadenovirus	8.92689763526482e-05
526	2	L026_2	2259	2.85811134858841e-05	1	1	S	129951	Human mastadenovirus C	8.92689763526482e-05
526	4	L026_4	0	100	2208194	0	-	50000	total	1535.98536490359
526	4	L026_4	1	93.4895213011176	2064430	2064430	U	0	unclassified	1435.98536490359
526	4	L026_4	2	6.51047869888244	143764	1050	R	1	root	100
526	4	L026_4	4	5.92896276323548	130923	1782	D	2	Bacteria	91.0680003338805
526	4	L026_4	44	5.12867075990606	113251	72	P	1239	Firmicutes	78.7756322862469
526	4	L026_4	45	4.38797496959053	96895	71	C	91061	Bacilli	67.3986533485434
526	4	L026_4	46	2.57835135862157	56935	380	O	186826	Lactobacillales	39.6030995242202
526	4	L026_4	47	2.4549473461118	54210	212	F	1300	Streptococcaceae	37.7076319523664
526	4	L026_4	48	2.14464852272943	47358	2061	G	1301	Streptococcus	32.9414874377452
526	4	L026_4	49	2.01830092826989	44568	42615	S	1308	Streptococcus thermophilus	31.0008068779388
526	4	L026_4	64	0.00955531986772901	211	2	S	102684	Streptococcus infantarius	0.146768314738043
526	4	L026_4	67	0.00511730400499232	113	78	S	1305	Streptococcus sanguinis	0.0786010405943073
526	4	L026_4	69	0.00416630060583445	92	70	S	1304	Streptococcus salivarius	0.0639937675635069
526	4	L026_4	73	0.000951003399157864	21	20	S	1328	Streptococcus anginosus	0.0146072730308005
526	4	L026_4	75	0.000588716389954868	13	3	S	1338	Streptococcus intermedius	0.00904259759049553
526	4	L026_4	78	0.00040757288535337	9	0	S	76860	Streptococcus constellatus	0.00626025987034306
526	4	L026_4	80	0.00190200679831573	42	39	S	315405	Streptococcus gallolyticus	0.029214546061601
526	4	L026_4	83	0.00135857628451123	30	15	S	1348	Streptococcus parauberis	0.0208675329011435
526	4	L026_4	86	0.00126800453221049	28	0	S	59310	Streptococcus macedonicus	0.0194763640410673
526	4	L026_4	88	0.000679288142255617	15	10	S	1303	Streptococcus oralis	0.0104337664505718
526	4	L026_4	91	0.000679288142255617	15	15	S	1839799	Streptococcus sp. FDAARGOS_192	0.0104337664505718
526	4	L026_4	92	0.000679288142255617	15	7	S	1307	Streptococcus suis	0.0104337664505718
526	4	L026_4	98	0.000679288142255617	15	15	S	1311	Streptococcus agalactiae	0.0104337664505718
526	4	L026_4	100	0.000498144637654119	11	0	S	1334	Streptococcus dysgalactiae	0.0076514287304193
526	4	L026_4	102	9.05717523007489e-05	2	0	S	1336	Streptococcus equi	0.00139116886007624
526	4	L026_4	104	0.000543430513804494	12	11	S	28037	Streptococcus mitis	0.00834701316045742
526	4	L026_4	106	0.000498144637654119	11	0	S	1318	Streptococcus parasanguinis	0.0076514287304193
526	4	L026_4	109	0.000498144637654119	11	8	S	1302	Streptococcus gordonii	0.0076514287304193
526	4	L026_4	112	0.000452858761503745	10	7	S	150055	Streptococcus lutetiensis	0.00695584430038118
526	4	L026_4	114	0.00040757288535337	9	9	S	1335	Streptococcus equinus	0.00626025987034306
526	4	L026_4	115	0.000317001133052621	7	6	S	1313	Streptococcus pneumoniae	0.00486909101026683
526	4	L026_4	117	0.000317001133052621	7	7	S	1759399	Streptococcus sp. A12	0.00486909101026683
526	4	L026_4	118	0.000271715256902247	6	1	S	45634	Streptococcus cristatus	0.00417350658022871
526	4	L026_4	120	0.000181143504601498	4	4	S	1902136	Streptococcus sp. NPS 308	0.00278233772015247
526	4	L026_4	121	0.000135857628451123	3	2	S	1309	Streptococcus mutans	0.00208675329011435
526	4	L026_4	123	9.05717523007489e-05	2	2	S	1346	Streptococcus iniae	0.00139116886007624
526	4	L026_4	124	9.05717523007489e-05	2	2	S	1825069	Streptococcus marmotae	0.00139116886007624
526	4	L026_4	125	9.05717523007489e-05	2	2	S	1156433	Streptococcus sp. I-P16	0.00139116886007624
526	4	L026_4	126	9.05717523007489e-05	2	2	S	1156431	Streptococcus sp. I-G2	0.00139116886007624
526	4	L026_4	127	4.52858761503745e-05	1	1	S	712624	Streptococcus sp. oral taxon 064	0.000695584430038118
526	4	L026_4	128	4.52858761503745e-05	1	1	S	1349	Streptococcus uberis	0.000695584430038118
526	4	L026_4	129	4.52858761503745e-05	1	0	S	257758	Streptococcus pseudopneumoniae	0.000695584430038118
526	4	L026_4	131	4.52858761503745e-05	1	0	S	197614	Streptococcus pasteurianus	0.000695584430038118
526	4	L026_4	133	4.52858761503745e-05	1	1	S	1314	Streptococcus pyogenes	0.000695584430038118
526	4	L026_4	134	4.52858761503745e-05	1	1	S	113107	Streptococcus australis	0.000695584430038118
526	4	L026_4	135	4.52858761503745e-05	1	1	S	1310	Streptococcus sobrinus	0.000695584430038118
526	4	L026_4	136	0.300698217638486	6640	40	G	1357	Lactococcus	4.6186806154531
526	4	L026_4	137	0.290056036743148	6405	1083	S	1358	Lactococcus lactis	4.45521827439415
526	4	L026_4	154	0.00566073451879681	125	125	S	1366	Lactococcus raffinolactis	0.0869480537547647
526	4	L026_4	155	0.00280772432132322	62	36	S	1364	Lactococcus piscium	0.0431262346623633
526	4	L026_4	157	0.000362287009202996	8	8	S	1363	Lactococcus garvieae	0.00556467544030494
526	4	L026_4	158	0.0663438085602986	1465	14	F	81850	Leuconostocaceae	1.01903119000584
526	4	L026_4	159	0.0630832254774716	1393	97	G	1243	Leuconostoc	0.968949111043098
526	4	L026_4	160	0.0446971597604196	987	609	S	33964	Leuconostoc citreum	0.686541832447622
526	4	L026_4	162	0.00575130627109756	127	87	S	1245	Leuconostoc mesenteroides	0.088339222614841
526	4	L026_4	168	0.00412101472968408	91	13	S	1244	Leuconostoc gelidum	0.0632981831334687
526	4	L026_4	173	0.00163029154141348	36	36	S	255248	Leuconostoc garlicum	0.0250410394813722
526	4	L026_4	174	0.00140386216066161	31	31	S	1246	Leuconostoc lactis	0.0215631173311817
526	4	L026_4	175	0.00040757288535337	9	0	S	136609	Leuconostoc kimchii	0.00626025987034306
526	4	L026_4	177	0.00040757288535337	9	9	S	1511761	Leuconostoc suionicum	0.00626025987034306
526	4	L026_4	178	0.000271715256902247	6	0	S	1252	Leuconostoc carnosum	0.00417350658022871
526	4	L026_4	180	0.00262658081672172	58	1	G	46255	Weissella	0.0403438969422108
526	4	L026_4	181	0.00163029154141348	36	36	S	1629	Weissella viridescens	0.0250410394813722
526	4	L026_4	182	0.000543430513804494	12	12	S	137591	Weissella cibaria	0.00834701316045742
526	4	L026_4	183	0.00040757288535337	9	1	S	165096	Weissella koreensis	0.00626025987034306
526	4	L026_4	185	0.0350512681403898	774	17	F	33958	Lactobacillaceae	0.538382348849503
526	4	L026_4	186	0.034100264741232	753	54	G	1578	Lactobacillus	0.523775075818703
526	4	L026_4	187	0.0156689131480296	346	158	S	1596	Lactobacillus gasseri	0.240672212793189
526	4	L026_4	190	0.00344172658742846	76	41	S	1584	Lactobacillus delbrueckii	0.052864416682897
526	4	L026_4	198	0.00203786442676685	45	45	S	28038	Lactobacillus curvatus	0.0313012993517153
526	4	L026_4	199	0.00163029154141348	36	32	S	1613	Lactobacillus fermentum	0.0250410394813722
526	4	L026_4	201	0.00158500566526311	35	30	S	1587	Lactobacillus helveticus	0.0243454550513341
526	4	L026_4	205	0.00122271865606011	27	27	S	1579	Lactobacillus acidophilus	0.0187807796110292
526	4	L026_4	207	0.000317001133052621	7	5	S	1597	Lactobacillus paracasei	0.00486909101026683
526	4	L026_4	210	4.52858761503745e-05	1	0	S	1582	Lactobacillus casei	0.000695584430038118
526	4	L026_4	212	0.000769859894556366	17	13	S	1590	Lactobacillus plantarum	0.011824935310648
526	4	L026_4	216	0.000634002266105243	14	14	S	47715	Lactobacillus rhamnosus	0.00973818202053365
526	4	L026_4	217	0.000543430513804494	12	12	S	392416	Lactobacillus crustorum	0.00834701316045742
526	4	L026_4	218	0.000452858761503745	10	10	S	1599	Lactobacillus sakei	0.00695584430038118
526	4	L026_4	219	0.000362287009202996	8	8	S	375175	Lactobacillus backii	0.00556467544030494
526	4	L026_4	220	0.000271715256902247	6	0	S	293371	Lactobacillus oligofermentans	0.00417350658022871
526	4	L026_4	222	0.000226429380751872	5	5	S	60520	Lactobacillus paraplantarum	0.00347792215019059
526	4	L026_4	223	0.000226429380751872	5	4	S	1604	Lactobacillus amylovorus	0.00347792215019059
526	4	L026_4	225	0.000181143504601498	4	3	S	1624	Lactobacillus salivarius	0.00278233772015247
526	4	L026_4	227	0.000135857628451123	3	3	S	240427	Lactobacillus paracollinoides	0.00208675329011435
526	4	L026_4	228	0.000135857628451123	3	1	S	33959	Lactobacillus johnsonii	0.00208675329011435
526	4	L026_4	230	0.000135857628451123	3	2	S	1580	Lactobacillus brevis	0.00208675329011435
526	4	L026_4	232	0.000135857628451123	3	0	S	1610	Lactobacillus coryniformis	0.00208675329011435
526	4	L026_4	235	0.000135857628451123	3	3	S	1600	Lactobacillus acetotolerans	0.00208675329011435
526	4	L026_4	236	9.05717523007489e-05	2	0	S	267818	Lactobacillus kefiranofaciens	0.00139116886007624
526	4	L026_4	238	9.05717523007489e-05	2	2	S	164393	Lactobacillus fuchuensis	0.00139116886007624
526	4	L026_4	239	9.05717523007489e-05	2	0	S	1193095	Lactobacillus hokkaidonensis	0.00139116886007624
526	4	L026_4	241	9.05717523007489e-05	2	0	S	109790	Lactobacillus jensenii	0.00139116886007624
526	4	L026_4	243	4.52858761503745e-05	1	0	S	97478	Lactobacillus mucosae	0.000695584430038118
526	4	L026_4	245	4.52858761503745e-05	1	1	S	1581	Lactobacillus buchneri	0.000695584430038118
526	4	L026_4	246	4.52858761503745e-05	1	1	S	1598	Lactobacillus reuteri	0.000695584430038118
526	4	L026_4	247	4.52858761503745e-05	1	1	S	303541	Lactobacillus apis	0.000695584430038118
526	4	L026_4	248	4.52858761503745e-05	1	0	S	1623	Lactobacillus ruminis	0.000695584430038118
526	4	L026_4	250	4.52858761503745e-05	1	1	S	1601	Lactobacillus agilis	0.000695584430038118
526	4	L026_4	251	4.52858761503745e-05	1	0	S	1625	Lactobacillus sanfranciscensis	0.000695584430038118
526	4	L026_4	253	4.52858761503745e-05	1	1	S	2108362	Lactobacillus sp. D1501	0.000695584430038118
526	4	L026_4	254	0.000181143504601498	4	0	G	1253	Pediococcus	0.00278233772015247
526	4	L026_4	255	9.05717523007489e-05	2	2	S	1255	Pediococcus pentosaceus	0.00139116886007624
526	4	L026_4	256	4.52858761503745e-05	1	0	S	187452	Pediococcus claussenii	0.000695584430038118
526	4	L026_4	259	4.52858761503745e-05	1	1	S	1254	Pediococcus acidilactici	0.000695584430038118
526	4	L026_4	260	0.00421158648198483	93	0	F	81852	Enterococcaceae	0.064689351993545
526	4	L026_4	261	0.00421158648198483	93	6	G	1350	Enterococcus	0.064689351993545
526	4	L026_4	262	0.00122271865606011	27	27	S	1352	Enterococcus faecium	0.0187807796110292
526	4	L026_4	263	0.000905717523007489	20	18	S	1351	Enterococcus faecalis	0.0139116886007624
526	4	L026_4	266	0.000769859894556366	17	17	S	160453	Enterococcus gilvus	0.011824935310648
526	4	L026_4	267	0.000588716389954868	13	13	S	53345	Enterococcus durans	0.00904259759049553
526	4	L026_4	268	0.000181143504601498	4	4	S	44008	Enterococcus cecorum	0.00278233772015247
526	4	L026_4	269	0.000135857628451123	3	3	S	53346	Enterococcus mundtii	0.00208675329011435
526	4	L026_4	270	4.52858761503745e-05	1	0	S	1354	Enterococcus hirae	0.000695584430038118
526	4	L026_4	272	4.52858761503745e-05	1	1	S	2057791	Enterococcus sp. CR-Ec1	0.000695584430038118
526	4	L026_4	273	4.52858761503745e-05	1	1	S	2060307	Enterococcus sp. FDAARGOS_375	0.000695584430038118
526	4	L026_4	274	0.000543430513804494	12	0	F	186828	Carnobacteriaceae	0.00834701316045742
526	4	L026_4	275	0.000498144637654119	11	0	G	2747	Carnobacterium	0.0076514287304193
526	4	L026_4	276	0.000271715256902247	6	6	S	2748	Carnobacterium divergens	0.00417350658022871
526	4	L026_4	277	0.000226429380751872	5	0	S	2751	Carnobacterium maltaromaticum	0.00347792215019059
526	4	L026_4	279	4.52858761503745e-05	1	0	G	191769	Marinilactibacillus	0.000695584430038118
526	4	L026_4	280	4.52858761503745e-05	1	1	S	1911586	Marinilactibacillus sp. 15R	0.000695584430038118
526	4	L026_4	283	4.52858761503745e-05	1	1	S	1993866	Lactobacillales bacterium	0.000695584430038118
526	4	L026_4	284	1.80640831376229	39889	4	O	1385	Bacillales	27.7461673297905
526	4	L026_4	285	1.75650327824457	38787	2	F	186817	Bacillaceae	26.9796332878885
526	4	L026_4	286	1.75605041948307	38777	2	G	1386	Bacillus	26.9726774435881
526	4	L026_4	288	1.65243633485101	36489	5586	S	1396	Bacillus cereus	25.3811802676609
526	4	L026_4	292	0.00928360461082677	205	205	S	1890302	Bacillus wiedmannii	0.142594808157814
526	4	L026_4	293	0.00570602039494718	126	126	S	1405	Bacillus mycoides	0.0876436381848029
526	4	L026_4	294	0.000905717523007489	20	8	S	1428	Bacillus thuringiensis	0.0139116886007624
526	4	L026_4	299	9.05717523007489e-05	2	1	S	64104	Bacillus pseudomycoides	0.00139116886007624
526	4	L026_4	301	4.52858761503745e-05	1	1	S	1392	Bacillus anthracis	0.000695584430038118
526	4	L026_4	303	0.000588716389954868	13	13	S	1452	Bacillus atrophaeus	0.00904259759049553
526	4	L026_4	304	4.52858761503745e-05	1	1	S	1408	Bacillus pumilus	0.000695584430038118
526	4	L026_4	305	4.52858761503745e-05	1	1	S	2049935	Bacillus sp. Lzh-5	0.000695584430038118
526	4	L026_4	306	4.52858761503745e-05	1	1	S	1479	Bacillus smithii	0.000695584430038118
526	4	L026_4	307	4.52858761503745e-05	1	1	S	35841	Bacillus thermoamylovorans	0.000695584430038118
526	4	L026_4	308	4.52858761503745e-05	1	1	S	79880	Bacillus clausii	0.000695584430038118
526	4	L026_4	309	4.52858761503745e-05	1	1	S	79883	Bacillus horikoshii	0.000695584430038118
526	4	L026_4	310	0.000226429380751872	5	0	G	150247	Anoxybacillus	0.00347792215019059
526	4	L026_4	311	0.000226429380751872	5	5	S	33934	Anoxybacillus flavithermus	0.00347792215019059
526	4	L026_4	312	4.52858761503745e-05	1	1	G	182709	Oceanobacillus	0.000695584430038118
526	4	L026_4	313	4.52858761503745e-05	1	0	G	351195	Salimicrobium	0.000695584430038118
526	4	L026_4	314	4.52858761503745e-05	1	1	S	1230341	Salimicrobium jeotgali	0.000695584430038118
526	4	L026_4	315	4.52858761503745e-05	1	0	G	400634	Lysinibacillus	0.000695584430038118
526	4	L026_4	316	4.52858761503745e-05	1	1	S	2086577	Lysinibacillus sp. Marseille-P5727	0.000695584430038118
526	4	L026_4	317	0.0479124569670962	1058	2	F	90964	Staphylococcaceae	0.735928326980329
526	4	L026_4	318	0.0475048840817428	1049	21	G	1279	Staphylococcus	0.729668067109986
526	4	L026_4	319	0.0380854218424649	841	495	S	1296	Staphylococcus sciuri	0.584986505662057
526	4	L026_4	321	0.00371344184433071	82	80	S	1282	Staphylococcus epidermidis	0.0570379232631257
526	4	L026_4	323	0.00203786442676685	45	45	S	29385	Staphylococcus saprophyticus	0.0313012993517153
526	4	L026_4	324	0.00081514577070674	18	0	S	1292	Staphylococcus warneri	0.0125205197406861
526	4	L026_4	326	0.000543430513804494	12	10	S	45972	Staphylococcus pasteuri	0.00834701316045742
526	4	L026_4	328	0.000362287009202996	8	4	S	1280	Staphylococcus aureus	0.00556467544030494
526	4	L026_4	330	0.000181143504601498	4	4	S	1283	Staphylococcus haemolyticus	0.00278233772015247
526	4	L026_4	331	9.05717523007489e-05	2	2	S	246432	Staphylococcus equorum	0.00139116886007624
526	4	L026_4	332	9.05717523007489e-05	2	2	S	1288	Staphylococcus xylosus	0.00139116886007624
526	4	L026_4	333	9.05717523007489e-05	2	2	S	214473	Staphylococcus nepalensis	0.00139116886007624
526	4	L026_4	334	9.05717523007489e-05	2	2	S	28035	Staphylococcus lugdunensis	0.00139116886007624
526	4	L026_4	335	9.05717523007489e-05	2	2	S	29388	Staphylococcus capitis	0.00139116886007624
526	4	L026_4	336	9.05717523007489e-05	2	2	S	29384	Staphylococcus kloosii	0.00139116886007624
526	4	L026_4	337	4.52858761503745e-05	1	1	S	1715860	Staphylococcus sp. AntiMn-1	0.000695584430038118
526	4	L026_4	338	4.52858761503745e-05	1	1	S	643214	Staphylococcus stepanovicii	0.000695584430038118
526	4	L026_4	339	4.52858761503745e-05	1	1	S	170573	Staphylococcus pettenkoferi	0.000695584430038118
526	4	L026_4	340	4.52858761503745e-05	1	1	S	1284	Staphylococcus hyicus	0.000695584430038118
526	4	L026_4	341	4.52858761503745e-05	1	1	S	29382	Staphylococcus cohnii	0.000695584430038118
526	4	L026_4	342	4.52858761503745e-05	1	1	S	1290	Staphylococcus hominis	0.000695584430038118
526	4	L026_4	343	0.000271715256902247	6	0	G	69965	Macrococcus	0.00417350658022871
526	4	L026_4	344	0.000271715256902247	6	4	S	69966	Macrococcus caseolyticus	0.00417350658022871
526	4	L026_4	346	4.52858761503745e-05	1	0	G	45669	Salinicoccus	0.000695584430038118
526	4	L026_4	347	4.52858761503745e-05	1	1	S	407035	Salinicoccus halodurans	0.000695584430038118
526	4	L026_4	350	0.000452858761503745	10	0	G	33986	Exiguobacterium	0.00695584430038118
526	4	L026_4	351	0.000452858761503745	10	10	S	223958	Exiguobacterium oxidotolerans	0.00695584430038118
526	4	L026_4	353	0.000181143504601498	4	0	G	1378	Gemella	0.00278233772015247
526	4	L026_4	354	0.000135857628451123	3	3	S	29391	Gemella morbillorum	0.00208675329011435
526	4	L026_4	355	4.52858761503745e-05	1	1	S	2040624	Gemella sp. ND 6198	0.000695584430038118
526	4	L026_4	356	0.000498144637654119	11	0	F	186823	Alicyclobacillaceae	0.0076514287304193
526	4	L026_4	357	0.000452858761503745	10	0	G	29330	Alicyclobacillus	0.00695584430038118
526	4	L026_4	358	0.000452858761503745	10	0	S	405212	Alicyclobacillus acidocaldarius	0.00695584430038118
526	4	L026_4	361	4.52858761503745e-05	1	0	G	1129704	Kyrpidia	0.000695584430038118
526	4	L026_4	362	4.52858761503745e-05	1	1	S	2055160	Kyrpidia sp. EA-1	0.000695584430038118
526	4	L026_4	363	0.000362287009202996	8	0	F	186820	Listeriaceae	0.00556467544030494
526	4	L026_4	364	0.000362287009202996	8	0	G	2755	Brochothrix	0.00556467544030494
526	4	L026_4	365	0.000362287009202996	8	8	S	2756	Brochothrix thermosphacta	0.00556467544030494
526	4	L026_4	366	0.000181143504601498	4	0	F	186818	Planococcaceae	0.00278233772015247
526	4	L026_4	367	9.05717523007489e-05	2	0	G	1649	Kurthia	0.00139116886007624
526	4	L026_4	368	9.05717523007489e-05	2	2	S	1750719	Kurthia sp. 11kri321	0.00139116886007624
526	4	L026_4	369	4.52858761503745e-05	1	0	G	1372	Planococcus	0.000695584430038118
526	4	L026_4	370	4.52858761503745e-05	1	1	S	414778	Planococcus donghaensis	0.000695584430038118
526	4	L026_4	371	4.52858761503745e-05	1	0	G	648800	Solibacillus	0.000695584430038118
526	4	L026_4	372	4.52858761503745e-05	1	0	S	76853	Solibacillus silvestris	0.000695584430038118
526	4	L026_4	374	0.000135857628451123	3	0	F	186822	Paenibacillaceae	0.00208675329011435
526	4	L026_4	375	9.05717523007489e-05	2	0	G	44249	Paenibacillus	0.00139116886007624
526	4	L026_4	376	4.52858761503745e-05	1	1	S	1406	Paenibacillus polymyxa	0.000695584430038118
526	4	L026_4	377	4.52858761503745e-05	1	1	S	1619311	Paenibacillus physcomitrellae	0.000695584430038118
526	4	L026_4	378	4.52858761503745e-05	1	0	G	76632	Thermobacillus	0.000695584430038118
526	4	L026_4	379	4.52858761503745e-05	1	0	S	377615	Thermobacillus composti	0.000695584430038118
526	4	L026_4	381	0.684586589765211	15117	6	C	909932	Negativicutes	10.5151498288862
526	4	L026_4	382	0.682956298223797	15081	0	O	1843489	Veillonellales	10.4901087894049
526	4	L026_4	383	0.682956298223797	15081	6	F	31977	Veillonellaceae	10.4901087894049
526	4	L026_4	384	0.681280720806233	15044	131	G	29465	Veillonella	10.4643721654934
526	4	L026_4	385	0.670230967025542	14800	14800	S	29466	Veillonella parvula	10.2946495645641
526	4	L026_4	386	0.00511730400499232	113	113	S	248315	Veillonella rodentium	0.0786010405943073
526	4	L026_4	387	0.00113214690375936	25	9	G	39948	Dialister	0.017389610750953
526	4	L026_4	388	0.000634002266105243	14	14	S	39950	Dialister pneumosintes	0.00973818202053365
526	4	L026_4	389	9.05717523007489e-05	2	2	S	2161821	Dialister sp. Marseille-P5638	0.00139116886007624
526	4	L026_4	390	0.000271715256902247	6	1	G	906	Megasphaera	0.00417350658022871
526	4	L026_4	391	0.000226429380751872	5	5	S	2144175	Megasphaera sp. AJH120	0.00347792215019059
526	4	L026_4	392	0.00135857628451123	30	1	O	909929	Selenomonadales	0.0208675329011435
526	4	L026_4	393	0.00131329040836086	29	0	F	1843491	Selenomonadaceae	0.0201719484711054
526	4	L026_4	394	0.00126800453221049	28	6	G	970	Selenomonas	0.0194763640410673
526	4	L026_4	395	0.00040757288535337	9	9	S	713030	Selenomonas sp. oral taxon 136	0.00626025987034306
526	4	L026_4	396	0.000226429380751872	5	0	S	69823	Selenomonas sputigena	0.00347792215019059
526	4	L026_4	398	0.000181143504601498	4	4	S	712538	Selenomonas sp. oral taxon 478	0.00278233772015247
526	4	L026_4	399	0.000135857628451123	3	3	S	712528	Selenomonas sp. oral taxon 126	0.00208675329011435
526	4	L026_4	400	4.52858761503745e-05	1	1	S	1884263	Selenomonas sp. oral taxon 920	0.000695584430038118
526	4	L026_4	401	4.52858761503745e-05	1	0	G	158846	Megamonas	0.000695584430038118
526	4	L026_4	402	4.52858761503745e-05	1	1	S	158847	Megamonas hypermegale	0.000695584430038118
526	4	L026_4	403	0.0477765993386451	1055	0	C	186801	Clostridia	0.733841573690215
526	4	L026_4	404	0.0473690264532917	1046	12	O	186802	Clostridiales	0.727581313819871
526	4	L026_4	405	0.0430215823428557	950	0	F	31979	Clostridiaceae	0.660805208536212
526	4	L026_4	406	0.0429762964667054	949	1	G	1485	Clostridium	0.660109624106174
526	4	L026_4	407	0.0427498670859535	944	944	S	1491	Clostridium botulinum	0.656631701955983
526	4	L026_4	408	9.05717523007489e-05	2	2	S	755731	Clostridium sp. BNL1100	0.00139116886007624
526	4	L026_4	409	4.52858761503745e-05	1	0	S	1542	Clostridium novyi	0.000695584430038118
526	4	L026_4	411	4.52858761503745e-05	1	0	S	1502	Clostridium perfringens	0.000695584430038118
526	4	L026_4	413	4.52858761503745e-05	1	0	G	1981033	Mordavella	0.000695584430038118
526	4	L026_4	414	4.52858761503745e-05	1	1	S	2086584	Mordavella sp. Marseille-P3756	0.000695584430038118
526	4	L026_4	415	0.00221900793136835	49	0	F	186803	Lachnospiraceae	0.0340836370718678
526	4	L026_4	417	0.000588716389954868	13	0	S	39491	Eubacterium rectale	0.00904259759049553
526	4	L026_4	419	0.000362287009202996	8	8	S	712991	Lachnospiraceae bacterium oral taxon 500	0.00556467544030494
526	4	L026_4	420	0.000724574018405992	16	0	G	1506553	Lachnoclostridium	0.0111293508806099
526	4	L026_4	421	0.000362287009202996	8	8	S	208479	Clostridium bolteae	0.00556467544030494
526	4	L026_4	422	0.000317001133052621	7	7	S	1834196	Lachnoclostridium sp. YL32	0.00486909101026683
526	4	L026_4	423	4.52858761503745e-05	1	0	S	29370	Clostridium sphenoides	0.000695584430038118
526	4	L026_4	425	0.000362287009202996	8	0	G	207244	Anaerostipes	0.00556467544030494
526	4	L026_4	426	0.000362287009202996	8	8	S	649756	Anaerostipes hadrus	0.00556467544030494
526	4	L026_4	427	9.05717523007489e-05	2	0	G	841	Roseburia	0.00139116886007624
526	4	L026_4	428	9.05717523007489e-05	2	0	S	301301	Roseburia hominis	0.00139116886007624
526	4	L026_4	430	9.05717523007489e-05	2	0	G	1663717	Herbinix	0.00139116886007624
526	4	L026_4	431	9.05717523007489e-05	2	2	S	1679721	Herbinix luporum	0.00139116886007624
526	4	L026_4	432	0.000769859894556366	17	1	F	541000	Ruminococcaceae	0.011824935310648
526	4	L026_4	433	0.000452858761503745	10	0	G	216851	Faecalibacterium	0.00695584430038118
526	4	L026_4	434	0.000452858761503745	10	10	S	853	Faecalibacterium prausnitzii	0.00695584430038118
526	4	L026_4	435	0.000135857628451123	3	0	G	1263	Ruminococcus	0.00208675329011435
526	4	L026_4	436	0.000135857628451123	3	3	S	1160721	Ruminococcus bicirculans	0.00208675329011435
526	4	L026_4	437	9.05717523007489e-05	2	0	G	1508657	Ruminiclostridium	0.00139116886007624
526	4	L026_4	438	9.05717523007489e-05	2	2	S	84032	Clostridium thermosuccinogenes	0.00139116886007624
526	4	L026_4	439	4.52858761503745e-05	1	0	G	236752	Fastidiosipila	0.000695584430038118
526	4	L026_4	440	4.52858761503745e-05	1	1	S	236753	Fastidiosipila sanguinis	0.000695584430038118
526	4	L026_4	442	0.000317001133052621	7	0	F	543314	Clostridiales Family XIII. Incertae Sedis	0.00486909101026683
526	4	L026_4	443	0.000271715256902247	6	0	G	86331	Mogibacterium	0.00417350658022871
526	4	L026_4	444	0.000226429380751872	5	5	S	114527	Mogibacterium diversum	0.00347792215019059
526	4	L026_4	445	4.52858761503745e-05	1	1	S	86332	Mogibacterium pumilum	0.000695584430038118
526	4	L026_4	446	4.52858761503745e-05	1	0	S	143393	Eubacterium sulci	0.000695584430038118
526	4	L026_4	448	0.000135857628451123	3	1	F	186807	Peptococcaceae	0.00208675329011435
526	4	L026_4	449	4.52858761503745e-05	1	0	G	51196	Syntrophobotulus	0.000695584430038118
526	4	L026_4	450	4.52858761503745e-05	1	0	S	51197	Syntrophobotulus glycolicus	0.000695584430038118
526	4	L026_4	452	4.52858761503745e-05	1	0	G	471826	Candidatus Desulforudis	0.000695584430038118
526	4	L026_4	453	4.52858761503745e-05	1	0	S	471827	Candidatus Desulforudis audaxviator	0.000695584430038118
526	4	L026_4	456	0.000135857628451123	3	0	G	946234	Flavonifractor	0.00208675329011435
526	4	L026_4	457	0.000135857628451123	3	3	S	292800	Flavonifractor plautii	0.00208675329011435
526	4	L026_4	458	9.05717523007489e-05	2	0	F	186804	Peptostreptococcaceae	0.00139116886007624
526	4	L026_4	460	4.52858761503745e-05	1	1	S	2081703	Peptostreptococcaceae bacterium oral taxon 929	0.000695584430038118
526	4	L026_4	461	4.52858761503745e-05	1	0	G	1849828	Paeniclostridium	0.000695584430038118
526	4	L026_4	462	4.52858761503745e-05	1	1	S	1505	Paeniclostridium sordellii	0.000695584430038118
526	4	L026_4	463	9.05717523007489e-05	2	0	F	186806	Eubacteriaceae	0.00139116886007624
526	4	L026_4	464	9.05717523007489e-05	2	0	G	1730	Eubacterium	0.00139116886007624
526	4	L026_4	465	9.05717523007489e-05	2	2	S	39488	Eubacterium hallii	0.00139116886007624
526	4	L026_4	466	4.52858761503745e-05	1	0	F	68298	Syntrophomonadaceae	0.000695584430038118
526	4	L026_4	467	4.52858761503745e-05	1	0	G	862	Syntrophomonas	0.000695584430038118
526	4	L026_4	468	4.52858761503745e-05	1	0	S	863	Syntrophomonas wolfei	0.000695584430038118
526	4	L026_4	471	0.000317001133052621	7	0	O	68295	Thermoanaerobacterales	0.00486909101026683
526	4	L026_4	472	0.000181143504601498	4	0	F	543371	Thermoanaerobacterales Family III. Incertae Sedis	0.00278233772015247
526	4	L026_4	473	9.05717523007489e-05	2	0	G	28895	Thermoanaerobacterium	0.00139116886007624
526	4	L026_4	474	4.52858761503745e-05	1	1	S	1517	Thermoanaerobacterium thermosaccharolyticum	0.000695584430038118
526	4	L026_4	475	4.52858761503745e-05	1	0	S	29329	Thermoanaerobacterium xylanolyticum	0.000695584430038118
526	4	L026_4	477	4.52858761503745e-05	1	0	G	44000	Caldicellulosiruptor	0.000695584430038118
526	4	L026_4	478	4.52858761503745e-05	1	0	S	55205	Caldicellulosiruptor owensensis	0.000695584430038118
526	4	L026_4	480	4.52858761503745e-05	1	0	G	291988	Thermosediminibacter	0.000695584430038118
526	4	L026_4	481	4.52858761503745e-05	1	0	S	291990	Thermosediminibacter oceani	0.000695584430038118
526	4	L026_4	483	0.000135857628451123	3	0	F	227387	Thermodesulfobiaceae	0.00208675329011435
526	4	L026_4	484	0.000135857628451123	3	2	G	227388	Thermodesulfobium	0.00208675329011435
526	4	L026_4	485	4.52858761503745e-05	1	0	S	184064	Thermodesulfobium narugense	0.000695584430038118
526	4	L026_4	487	9.05717523007489e-05	2	0	O	485256	Natranaerobiales	0.00139116886007624
526	4	L026_4	488	9.05717523007489e-05	2	0	F	485255	Natranaerobiaceae	0.00139116886007624
526	4	L026_4	489	9.05717523007489e-05	2	0	G	375928	Natranaerobius	0.00139116886007624
526	4	L026_4	490	9.05717523007489e-05	2	0	S	375929	Natranaerobius thermophilus	0.00139116886007624
526	4	L026_4	492	0.00375872772048108	83	0	C	1737404	Tissierellia	0.0577335076931638
526	4	L026_4	493	0.00375872772048108	83	0	O	1737405	Tissierellales	0.0577335076931638
526	4	L026_4	494	0.00375872772048108	83	0	F	1570339	Peptoniphilaceae	0.0577335076931638
526	4	L026_4	495	0.00362287009202996	80	0	G	543311	Parvimonas	0.0556467544030494
526	4	L026_4	496	0.00362287009202996	80	80	S	33033	Parvimonas micra	0.0556467544030494
526	4	L026_4	497	9.05717523007489e-05	2	0	G	150022	Finegoldia	0.00139116886007624
526	4	L026_4	498	9.05717523007489e-05	2	0	S	1260	Finegoldia magna	0.00139116886007624
526	4	L026_4	501	4.52858761503745e-05	1	0	G	165779	Anaerococcus	0.000695584430038118
526	4	L026_4	502	4.52858761503745e-05	1	1	S	1870984	Anaerococcus mediterraneensis	0.000695584430038118
526	4	L026_4	503	0.00113214690375936	25	0	C	1676648	Limnochordia	0.017389610750953
526	4	L026_4	504	0.00113214690375936	25	0	O	1676649	Limnochordales	0.017389610750953
526	4	L026_4	505	0.00113214690375936	25	0	F	1676650	Limnochordaceae	0.017389610750953
526	4	L026_4	506	0.00113214690375936	25	0	G	1676651	Limnochorda	0.017389610750953
526	4	L026_4	507	0.00113214690375936	25	25	S	1555112	Limnochorda pilosa	0.017389610750953
526	4	L026_4	508	0.000135857628451123	3	0	C	526524	Erysipelotrichia	0.00208675329011435
526	4	L026_4	509	0.000135857628451123	3	0	O	526525	Erysipelotrichales	0.00208675329011435
526	4	L026_4	510	0.000135857628451123	3	1	F	128827	Erysipelotrichaceae	0.00208675329011435
526	4	L026_4	511	9.05717523007489e-05	2	0	G	1573534	Faecalitalea	0.00139116886007624
526	4	L026_4	512	9.05717523007489e-05	2	0	S	39483	Faecalitalea cylindroides	0.00139116886007624
526	4	L026_4	515	4.52858761503745e-05	1	0	G	1930845	Ndongobacter	0.000695584430038118
526	4	L026_4	516	4.52858761503745e-05	1	1	S	1871025	Ndongobacter massiliensis	0.000695584430038118
526	4	L026_4	517	0.239199997826278	5282	14	P	201174	Actinobacteria	3.67407695946134
526	4	L026_4	518	0.191559256116084	4230	134	C	1760	Actinobacteria	2.94232213906124
526	4	L026_4	519	0.0864507375710649	1909	0	O	85010	Pseudonocardiales	1.32787067694277
526	4	L026_4	520	0.0864507375710649	1909	3	F	2070	Pseudonocardiaceae	1.32787067694277
526	4	L026_4	521	0.0856808776765085	1892	0	G	65496	Actinoalloteichus	1.31604574163212
526	4	L026_4	522	0.0856355918003581	1891	1891	S	2072503	Actinoalloteichus sp. AHMU CJ021	1.31535015720208
526	4	L026_4	523	4.52858761503745e-05	1	1	S	340345	Actinoalloteichus hymeniacidonis	0.000695584430038118
526	4	L026_4	524	0.000317001133052621	7	3	G	1813	Amycolatopsis	0.00486909101026683
526	4	L026_4	525	9.05717523007489e-05	2	2	S	33910	Amycolatopsis mediterranei	0.00139116886007624
526	4	L026_4	526	4.52858761503745e-05	1	0	S	1814	Amycolatopsis methanolica	0.000695584430038118
526	4	L026_4	528	4.52858761503745e-05	1	1	S	1896961	Amycolatopsis sp. AA4	0.000695584430038118
526	4	L026_4	529	0.000135857628451123	3	2	G	1847	Pseudonocardia	0.00208675329011435
526	4	L026_4	530	4.52858761503745e-05	1	0	S	240495	Pseudonocardia dioxanivorans	0.000695584430038118
526	4	L026_4	532	9.05717523007489e-05	2	0	G	165301	Lentzea	0.00139116886007624
526	4	L026_4	533	9.05717523007489e-05	2	2	S	1586287	Lentzea guizhouensis	0.00139116886007624
526	4	L026_4	534	4.52858761503745e-05	1	0	G	2071	Saccharothrix	0.000695584430038118
526	4	L026_4	535	4.52858761503745e-05	1	0	S	103731	Saccharothrix espanaensis	0.000695584430038118
526	4	L026_4	537	4.52858761503745e-05	1	0	G	1137960	Allokutzneria	0.000695584430038118
526	4	L026_4	538	4.52858761503745e-05	1	1	S	211114	Allokutzneria albata	0.000695584430038118
526	4	L026_4	539	0.0278508138324803	615	0	O	2037	Actinomycetales	0.427784424473443
526	4	L026_4	540	0.0278508138324803	615	0	F	2049	Actinomycetaceae	0.427784424473443
526	4	L026_4	541	0.0273526691948262	604	33	G	1654	Actinomyces	0.420132995743023
526	4	L026_4	542	0.0111403255329921	246	246	S	712122	Actinomyces sp. oral taxon 414	0.171113769789377
526	4	L026_4	543	0.00643059441335317	142	142	S	2081702	Actinomyces sp. oral taxon 897	0.0987729890654128
526	4	L026_4	544	0.00566073451879681	125	125	S	544580	Actinomyces oris	0.0869480537547647
526	4	L026_4	545	0.000769859894556366	17	17	S	2079536	Actinomyces sp. Z16	0.011824935310648
526	4	L026_4	546	0.000724574018405992	16	16	S	111015	Actinomyces radicidentis	0.0111293508806099
526	4	L026_4	547	0.000452858761503745	10	10	S	1851395	Actinomyces sp. Chiba101	0.00695584430038118
526	4	L026_4	548	0.00040757288535337	9	9	S	1960083	Actinomyces gaoshouyii	0.00626025987034306
526	4	L026_4	549	0.000135857628451123	3	3	S	52773	Actinomyces meyeri	0.00208675329011435
526	4	L026_4	550	0.000135857628451123	3	3	S	178339	Actinomyces hongkongensis	0.00208675329011435
526	4	L026_4	551	0.000452858761503745	10	0	G	1069494	Trueperella	0.00695584430038118
526	4	L026_4	552	0.000452858761503745	10	0	S	1661	Trueperella pyogenes	0.00695584430038118
526	4	L026_4	554	4.52858761503745e-05	1	0	G	2050	Mobiluncus	0.000695584430038118
526	4	L026_4	555	4.52858761503745e-05	1	0	S	2051	Mobiluncus curtisii	0.000695584430038118
526	4	L026_4	557	0.021646648799879	478	6	O	85007	Corynebacteriales	0.33248935755822
526	4	L026_4	558	0.0161670577856837	357	0	F	85025	Nocardiaceae	0.248323641523608
526	4	L026_4	559	0.0159406284049318	352	182	G	1827	Rhodococcus	0.244845719373418
526	4	L026_4	560	0.00199257855061648	44	44	S	1564114	Rhodococcus sp. B7740	0.0306057149216772
526	4	L026_4	561	0.00149443391296236	33	16	S	1833	Rhodococcus erythropolis	0.0229542861912579
526	4	L026_4	565	0.000996289275308238	22	22	S	334542	Rhodococcus qingshengii	0.0153028574608386
526	4	L026_4	566	0.00081514577070674	18	18	S	1045808	Rhodococcus sp. YL-1	0.0125205197406861
526	4	L026_4	567	0.000634002266105243	14	14	S	1723645	Rhodococcus sp. 008	0.00973818202053365
526	4	L026_4	568	0.000498144637654119	11	11	S	1807790	Rhodococcus sp. BH4	0.0076514287304193
526	4	L026_4	569	0.000452858761503745	10	10	S	1653479	Rhodococcus sp. PBTS 2	0.00695584430038118
526	4	L026_4	570	0.000362287009202996	8	0	S	1828	Rhodococcus fascians	0.00556467544030494
526	4	L026_4	572	0.000135857628451123	3	3	S	1727214	Rhodococcus sp. H-CA8f	0.00208675329011435
526	4	L026_4	573	9.05717523007489e-05	2	1	S	43767	Rhodococcus hoagii	0.00139116886007624
526	4	L026_4	575	4.52858761503745e-05	1	1	S	1990687	Rhodococcus sp. S2-17	0.000695584430038118
526	4	L026_4	576	4.52858761503745e-05	1	1	S	1653478	Rhodococcus sp. PBTS 1	0.000695584430038118
526	4	L026_4	577	4.52858761503745e-05	1	1	S	38310	Rhodococcus coprophilus	0.000695584430038118
526	4	L026_4	578	4.52858761503745e-05	1	0	S	37919	Rhodococcus opacus	0.000695584430038118
526	4	L026_4	580	4.52858761503745e-05	1	1	S	1830	Rhodococcus ruber	0.000695584430038118
526	4	L026_4	581	0.000226429380751872	5	0	G	1817	Nocardia	0.00347792215019059
526	4	L026_4	582	4.52858761503745e-05	1	1	S	37329	Nocardia farcinica	0.000695584430038118
526	4	L026_4	583	4.52858761503745e-05	1	1	S	37332	Nocardia seriolae	0.000695584430038118
526	4	L026_4	584	4.52858761503745e-05	1	1	S	134962	Nocardia soli	0.000695584430038118
526	4	L026_4	585	4.52858761503745e-05	1	0	S	135487	Nocardia cyriacigeorgica	0.000695584430038118
526	4	L026_4	587	4.52858761503745e-05	1	1	S	455432	Nocardia terpenica	0.000695584430038118
526	4	L026_4	588	0.00235486555981947	52	0	F	1653	Corynebacteriaceae	0.0361703903619821
526	4	L026_4	589	0.00235486555981947	52	10	G	1716	Corynebacterium	0.0361703903619821
526	4	L026_4	590	0.00040757288535337	9	0	S	1727	Corynebacterium variabile	0.00626025987034306
526	4	L026_4	592	0.000226429380751872	5	0	S	575200	Corynebacterium maris	0.00347792215019059
526	4	L026_4	594	0.000181143504601498	4	4	S	1717	Corynebacterium diphtheriae	0.00278233772015247
526	4	L026_4	595	0.000135857628451123	3	3	S	702967	Corynebacterium sp. NML98-0116	0.00208675329011435
526	4	L026_4	596	9.05717523007489e-05	2	2	S	146827	Corynebacterium simulans	0.00139116886007624
526	4	L026_4	597	9.05717523007489e-05	2	0	S	258224	Corynebacterium resistens	0.00139116886007624
526	4	L026_4	599	9.05717523007489e-05	2	2	S	43770	Corynebacterium striatum	0.00139116886007624
526	4	L026_4	600	9.05717523007489e-05	2	0	S	38305	Corynebacterium vitaeruminis	0.00139116886007624
526	4	L026_4	602	9.05717523007489e-05	2	0	S	349751	Corynebacterium marinum	0.00139116886007624
526	4	L026_4	604	9.05717523007489e-05	2	2	S	38301	Corynebacterium minutissimum	0.00139116886007624
526	4	L026_4	605	4.52858761503745e-05	1	0	S	38289	Corynebacterium jeikeium	0.000695584430038118
526	4	L026_4	607	4.52858761503745e-05	1	1	S	136857	Corynebacterium testudinoris	0.000695584430038118
526	4	L026_4	608	4.52858761503745e-05	1	1	S	441500	Corynebacterium timonense	0.000695584430038118
526	4	L026_4	609	4.52858761503745e-05	1	1	S	161895	Corynebacterium phocae	0.000695584430038118
526	4	L026_4	610	4.52858761503745e-05	1	1	S	35757	Corynebacterium cystitidis	0.000695584430038118
526	4	L026_4	611	4.52858761503745e-05	1	1	S	35755	Corynebacterium kutscheri	0.000695584430038118
526	4	L026_4	612	4.52858761503745e-05	1	1	S	161896	Corynebacterium camporealensis	0.000695584430038118
526	4	L026_4	613	4.52858761503745e-05	1	0	S	191493	Corynebacterium sphenisci	0.000695584430038118
526	4	L026_4	615	4.52858761503745e-05	1	1	S	191610	Corynebacterium atypicum	0.000695584430038118
526	4	L026_4	616	0.00172086329371423	38	6	F	1762	Mycobacteriaceae	0.0264322083414485
526	4	L026_4	617	0.000634002266105243	14	4	G	1763	Mycobacterium	0.00973818202053365
526	4	L026_4	619	9.05717523007489e-05	2	2	S	701042	Mycobacterium marseillense	0.00139116886007624
526	4	L026_4	620	4.52858761503745e-05	1	0	S	1764	Mycobacterium avium	0.000695584430038118
526	4	L026_4	622	9.05717523007489e-05	2	2	S	1879023	Mycobacterium sp. djl-10	0.00139116886007624
526	4	L026_4	623	9.05717523007489e-05	2	2	S	1561223	Mycobacterium sp. QIA-37	0.00139116886007624
526	4	L026_4	624	4.52858761503745e-05	1	1	S	1936029	Mycobacterium sp. MS1601	0.000695584430038118
526	4	L026_4	625	4.52858761503745e-05	1	1	S	1682113	Mycobacterium sp. YC-RL4	0.000695584430038118
526	4	L026_4	626	4.52858761503745e-05	1	1	S	1768	Mycobacterium kansasii	0.000695584430038118
526	4	L026_4	627	0.000588716389954868	13	2	G	1866885	Mycolicibacterium	0.00904259759049553
526	4	L026_4	628	0.000135857628451123	3	3	S	134601	Mycolicibacterium goodii	0.00208675329011435
526	4	L026_4	629	0.000135857628451123	3	3	S	758802	Mycolicibacterium litorale	0.00208675329011435
526	4	L026_4	630	9.05717523007489e-05	2	2	S	1797	Mycolicibacterium thermoresistibile	0.00139116886007624
526	4	L026_4	631	4.52858761503745e-05	1	1	S	1772	Mycolicibacterium smegmatis	0.000695584430038118
526	4	L026_4	632	4.52858761503745e-05	1	0	S	1810	Mycolicibacterium vaccae	0.000695584430038118
526	4	L026_4	634	4.52858761503745e-05	1	0	S	110539	Mycolicibacterium vanbaalenii	0.000695584430038118
526	4	L026_4	636	0.000181143504601498	4	1	G	670516	Mycobacteroides	0.00278233772015247
526	4	L026_4	637	0.000135857628451123	3	3	S	1774	Mycobacteroides chelonae	0.00208675329011435
526	4	L026_4	638	4.52858761503745e-05	1	0	G	1073531	Mycolicibacter	0.000695584430038118
526	4	L026_4	639	4.52858761503745e-05	1	1	S	1788	Mycolicibacter terrae	0.000695584430038118
526	4	L026_4	640	0.000588716389954868	13	0	F	85026	Gordoniaceae	0.00904259759049553
526	4	L026_4	641	0.000588716389954868	13	0	G	2053	Gordonia	0.00904259759049553
526	4	L026_4	642	0.000226429380751872	5	0	S	84595	Gordonia polyisoprenivorans	0.00347792215019059
526	4	L026_4	644	0.000181143504601498	4	4	S	2055	Gordonia terrae	0.00278233772015247
526	4	L026_4	645	0.000135857628451123	3	0	S	2054	Gordonia bronchialis	0.00208675329011435
526	4	L026_4	647	4.52858761503745e-05	1	1	S	1737359	Gordonia sp. 1D	0.000695584430038118
526	4	L026_4	648	0.000362287009202996	8	0	F	85029	Dietziaceae	0.00556467544030494
526	4	L026_4	649	0.000362287009202996	8	2	G	37914	Dietzia	0.00556467544030494
526	4	L026_4	650	0.000181143504601498	4	4	S	139021	Dietzia psychralcaliphila	0.00278233772015247
526	4	L026_4	651	9.05717523007489e-05	2	2	S	2052657	Dietzia sp. JS16-p6b	0.00139116886007624
526	4	L026_4	652	0.000135857628451123	3	0	F	85028	Tsukamurellaceae	0.00208675329011435
526	4	L026_4	653	0.000135857628451123	3	0	G	2060	Tsukamurella	0.00208675329011435
526	4	L026_4	654	9.05717523007489e-05	2	0	S	2061	Tsukamurella paurometabola	0.00139116886007624
526	4	L026_4	656	4.52858761503745e-05	1	1	S	57704	Tsukamurella tyrosinosolvens	0.000695584430038118
526	4	L026_4	657	4.52858761503745e-05	1	0	F	316606	Segniliparaceae	0.000695584430038118
526	4	L026_4	658	4.52858761503745e-05	1	0	G	286801	Segniliparus	0.000695584430038118
526	4	L026_4	659	4.52858761503745e-05	1	0	S	286802	Segniliparus rotundus	0.000695584430038118
526	4	L026_4	661	0.0190200679831573	420	14	O	85006	Micrococcales	0.29214546061601
526	4	L026_4	662	0.0135857628451123	300	14	F	85023	Microbacteriaceae	0.208675329011435
526	4	L026_4	663	0.00828731533551853	183	17	G	33882	Microbacterium	0.127291950696976
526	4	L026_4	664	0.00317001133052621	70	70	S	2014534	Microbacterium sp. PM5	0.0486909101026683
526	4	L026_4	665	0.00122271865606011	27	27	S	36805	Microbacterium aurum	0.0187807796110292
526	4	L026_4	666	0.000905717523007489	20	20	S	162426	Microbacterium hominis	0.0139116886007624
526	4	L026_4	667	0.000362287009202996	8	8	S	84292	Microbacterium chocolatum	0.00556467544030494
526	4	L026_4	668	0.000317001133052621	7	7	S	199592	Microbacterium paraoxydans	0.00486909101026683
526	4	L026_4	669	0.000271715256902247	6	6	S	104336	Microbacterium foliorum	0.00417350658022871
526	4	L026_4	670	0.000271715256902247	6	6	S	300019	Microbacterium paludicola	0.00417350658022871
