## Supplementary material for "The impact of different antimicrobial exposures on the gut microbiome in the ARMORD observational study": Taxa_Kraken2.csv (part 25 of 57)

pid	no	samp_id	taxorder	perc	least	equals	rank	taxid	taxon	perc_classified
526	4	L026_4	671	0.000271715256902247	6	6	S	1714373	Microbacterium sp. No. 7	0.00417350658022871
526	4	L026_4	672	0.000135857628451123	3	3	S	912630	Microbacterium sp. LKL04	0.00208675329011435
526	4	L026_4	673	0.000135857628451123	3	3	S	370764	Microbacterium pygmaeum	0.00208675329011435
526	4	L026_4	674	0.000135857628451123	3	3	S	367477	Microbacterium sp. XT11	0.00208675329011435
526	4	L026_4	675	9.05717523007489e-05	2	2	S	1906742	Microbacterium sp. BH-3-3-3	0.00139116886007624
526	4	L026_4	676	9.05717523007489e-05	2	2	S	1938334	Microbacterium sp. TPU 3598	0.00139116886007624
526	4	L026_4	677	4.52858761503745e-05	1	0	S	2033	Microbacterium testaceum	0.000695584430038118
526	4	L026_4	679	4.52858761503745e-05	1	1	S	1795053	Microbacterium sp. PAMC 28756	0.000695584430038118
526	4	L026_4	680	4.52858761503745e-05	1	1	S	2103230	Microbacterium sp. str. 'China'	0.000695584430038118
526	4	L026_4	681	0.00113214690375936	25	0	G	190323	Plantibacter	0.017389610750953
526	4	L026_4	682	0.00113214690375936	25	25	S	150123	Plantibacter flavus	0.017389610750953
526	4	L026_4	683	0.000996289275308238	22	2	G	1705353	Aurantimicrobium	0.0153028574608386
526	4	L026_4	684	0.00081514577070674	18	18	S	1987356	Aurantimicrobium sp. MWH-Mo1	0.0125205197406861
526	4	L026_4	685	9.05717523007489e-05	2	2	S	708131	Aurantimicrobium minutum	0.00139116886007624
526	4	L026_4	688	0.000860431646857115	19	0	G	529883	Rhodoluna	0.0132161041707242
526	4	L026_4	689	0.000860431646857115	19	19	S	529884	Rhodoluna lacicola	0.0132161041707242
526	4	L026_4	690	4.52858761503745e-05	1	0	G	529881	Candidatus Aquiluna	0.000695584430038118
526	4	L026_4	691	4.52858761503745e-05	1	1	S	1855377	Candidatus Aquiluna sp. UB-MaderosW2red	0.000695584430038118
526	4	L026_4	692	0.000317001133052621	7	4	G	2034	Curtobacterium	0.00486909101026683
526	4	L026_4	693	9.05717523007489e-05	2	2	S	69373	Curtobacterium pusillum	0.00139116886007624
526	4	L026_4	694	4.52858761503745e-05	1	1	S	1905847	Curtobacterium sp. BH-2-1-1	0.000695584430038118
526	4	L026_4	695	0.000271715256902247	6	2	G	46352	Agrococcus	0.00417350658022871
526	4	L026_4	696	9.05717523007489e-05	2	2	S	399736	Agrococcus jejuensis	0.00139116886007624
526	4	L026_4	697	9.05717523007489e-05	2	2	S	684552	Agrococcus carbonis	0.00139116886007624
526	4	L026_4	698	0.000226429380751872	5	0	G	33877	Agromyces	0.00347792215019059
526	4	L026_4	699	9.05717523007489e-05	2	2	S	589382	Agromyces flavus	0.00139116886007624
526	4	L026_4	700	9.05717523007489e-05	2	2	S	2080742	Agromyces sp. 30A	0.00139116886007624
526	4	L026_4	701	4.52858761503745e-05	1	1	S	453304	Agromyces aureus	0.000695584430038118
526	4	L026_4	702	0.000226429380751872	5	2	G	1573	Clavibacter	0.00347792215019059
526	4	L026_4	703	4.52858761503745e-05	1	0	S	31963	Clavibacter nebraskensis	0.000695584430038118
526	4	L026_4	705	4.52858761503745e-05	1	1	S	31964	Clavibacter sepedonicus	0.000695584430038118
526	4	L026_4	706	4.52858761503745e-05	1	1	S	33014	Clavibacter insidiosus	0.000695584430038118
526	4	L026_4	707	0.000181143504601498	4	0	G	33886	Rathayibacter	0.00278233772015247
526	4	L026_4	708	0.000181143504601498	4	4	S	33888	Rathayibacter tritici	0.00278233772015247
526	4	L026_4	709	9.05717523007489e-05	2	0	G	69578	Cryobacterium	0.00139116886007624
526	4	L026_4	710	9.05717523007489e-05	2	2	S	1978566	Cryobacterium sp. LW097	0.00139116886007624
526	4	L026_4	711	9.05717523007489e-05	2	1	G	110932	Leifsonia	0.00139116886007624
526	4	L026_4	712	4.52858761503745e-05	1	0	S	1575	Leifsonia xyli	0.000695584430038118
526	4	L026_4	715	9.05717523007489e-05	2	0	G	518733	Microterricola	0.00139116886007624
526	4	L026_4	716	9.05717523007489e-05	2	2	S	412690	Microterricola viridarii	0.00139116886007624
526	4	L026_4	717	4.52858761503745e-05	1	0	G	427753	Humibacter	0.000695584430038118
526	4	L026_4	718	4.52858761503745e-05	1	1	S	2282656	Humibacter sp. BT305	0.000695584430038118
526	4	L026_4	719	4.52858761503745e-05	1	0	G	1759331	Cnuibacter	0.000695584430038118
526	4	L026_4	720	4.52858761503745e-05	1	1	S	1619308	Cnuibacter physcomitrellae	0.000695584430038118
526	4	L026_4	721	0.00326058308282696	72	3	F	1268	Micrococcaceae	0.0500820789627445
526	4	L026_4	722	0.00117743277990974	26	1	G	32207	Rothia	0.0180851951809911
526	4	L026_4	723	0.000951003399157864	21	0	S	2047	Rothia dentocariosa	0.0146072730308005
526	4	L026_4	725	0.000181143504601498	4	2	S	43675	Rothia mucilaginosa	0.00278233772015247
526	4	L026_4	727	0.00117743277990974	26	9	G	57493	Kocuria	0.0180851951809911
526	4	L026_4	728	0.000317001133052621	7	7	S	388357	Kocuria turfanensis	0.00486909101026683
526	4	L026_4	729	0.000271715256902247	6	6	S	71999	Kocuria palustris	0.00417350658022871
526	4	L026_4	730	0.000135857628451123	3	3	S	72000	Kocuria rhizophila	0.00208675329011435
526	4	L026_4	731	4.52858761503745e-05	1	1	S	446860	Kocuria flava	0.000695584430038118
526	4	L026_4	732	0.000271715256902247	6	0	G	1663	Arthrobacter	0.00417350658022871
526	4	L026_4	733	9.05717523007489e-05	2	2	S	1357915	Arthrobacter sp. QXT-31	0.00139116886007624
526	4	L026_4	734	9.05717523007489e-05	2	2	S	2079227	Arthrobacter sp. PGP41	0.00139116886007624
526	4	L026_4	735	4.52858761503745e-05	1	1	S	1704044	Arthrobacter sp. ERGS1:01	0.000695584430038118
526	4	L026_4	736	4.52858761503745e-05	1	1	S	2211210	Arthrobacter sp. DCT5	0.000695584430038118
526	4	L026_4	737	0.000181143504601498	4	0	G	1269	Micrococcus	0.00278233772015247
526	4	L026_4	738	0.000181143504601498	4	3	S	1270	Micrococcus luteus	0.00278233772015247
526	4	L026_4	740	0.000135857628451123	3	0	G	1742993	Pseudarthrobacter	0.00208675329011435
526	4	L026_4	741	9.05717523007489e-05	2	2	S	728066	Pseudarthrobacter equi	0.00139116886007624
526	4	L026_4	742	4.52858761503745e-05	1	1	S	121292	Pseudarthrobacter sulfonivorans	0.000695584430038118
526	4	L026_4	743	9.05717523007489e-05	2	0	G	1645	Renibacterium	0.00139116886007624
526	4	L026_4	744	9.05717523007489e-05	2	2	S	1646	Renibacterium salmoninarum	0.00139116886007624
526	4	L026_4	745	4.52858761503745e-05	1	0	G	596707	Sinomonas	0.000695584430038118
526	4	L026_4	746	4.52858761503745e-05	1	1	S	37927	Sinomonas atrocyanea	0.000695584430038118
526	4	L026_4	747	4.52858761503745e-05	1	0	G	1742992	Paenarthrobacter	0.000695584430038118
526	4	L026_4	748	4.52858761503745e-05	1	0	S	43663	Paenarthrobacter aurescens	0.000695584430038118
526	4	L026_4	750	0.000679288142255617	15	0	F	145357	Dermacoccaceae	0.0104337664505718
526	4	L026_4	751	0.000498144637654119	11	0	G	57495	Dermacoccus	0.0076514287304193
526	4	L026_4	752	0.000498144637654119	11	11	S	1274	Dermacoccus nishinomiyaensis	0.0076514287304193
526	4	L026_4	753	0.000135857628451123	3	0	G	745364	Luteipulveratus	0.00208675329011435
526	4	L026_4	754	0.000135857628451123	3	3	S	571913	Luteipulveratus mongoliensis	0.00208675329011435
526	4	L026_4	755	4.52858761503745e-05	1	0	G	57499	Kytococcus	0.000695584430038118
526	4	L026_4	756	4.52858761503745e-05	1	0	S	1276	Kytococcus sedentarius	0.000695584430038118
526	4	L026_4	758	0.000226429380751872	5	0	F	85017	Promicromonosporaceae	0.00347792215019059
526	4	L026_4	759	0.000135857628451123	3	0	G	157920	Cellulosimicrobium	0.00208675329011435
526	4	L026_4	760	9.05717523007489e-05	2	2	S	1980001	Cellulosimicrobium sp. TH-20	0.00139116886007624
526	4	L026_4	761	4.52858761503745e-05	1	1	S	1710	Cellulosimicrobium cellulans	0.000695584430038118
526	4	L026_4	762	9.05717523007489e-05	2	0	G	254250	Isoptericola	0.00139116886007624
526	4	L026_4	763	4.52858761503745e-05	1	0	S	139208	Isoptericola variabilis	0.000695584430038118
526	4	L026_4	765	4.52858761503745e-05	1	0	S	372663	Isoptericola dokdonensis	0.000695584430038118
526	4	L026_4	767	0.000135857628451123	3	0	F	85019	Brevibacteriaceae	0.00208675329011435
526	4	L026_4	768	0.000135857628451123	3	1	G	1696	Brevibacterium	0.00208675329011435
526	4	L026_4	769	9.05717523007489e-05	2	2	S	1703	Brevibacterium linens	0.00139116886007624
526	4	L026_4	770	0.000135857628451123	3	0	F	85020	Dermabacteraceae	0.00208675329011435
526	4	L026_4	771	0.000135857628451123	3	1	G	43668	Brachybacterium	0.00208675329011435
526	4	L026_4	772	9.05717523007489e-05	2	2	S	1903186	Brachybacterium sp. P6-10-X1	0.00139116886007624
526	4	L026_4	773	9.05717523007489e-05	2	0	F	85021	Intrasporangiaceae	0.00139116886007624
526	4	L026_4	774	4.52858761503745e-05	1	0	G	53457	Janibacter	0.000695584430038118
526	4	L026_4	775	4.52858761503745e-05	1	1	S	857417	Janibacter indicus	0.000695584430038118
526	4	L026_4	776	4.52858761503745e-05	1	0	G	125287	Ornithinimicrobium	0.000695584430038118
526	4	L026_4	777	4.52858761503745e-05	1	1	S	2283195	Ornithinimicrobium sp. AMA3305	0.000695584430038118
526	4	L026_4	778	9.05717523007489e-05	2	0	F	125316	Beutenbergiaceae	0.00139116886007624
526	4	L026_4	779	9.05717523007489e-05	2	0	G	947525	Miniimonas	0.00139116886007624
526	4	L026_4	780	9.05717523007489e-05	2	2	S	2171623	Miniimonas sp. S16	0.00139116886007624
526	4	L026_4	781	9.05717523007489e-05	2	0	F	145360	Sanguibacteraceae	0.00139116886007624
526	4	L026_4	782	9.05717523007489e-05	2	0	G	60919	Sanguibacter	0.00139116886007624
526	4	L026_4	783	9.05717523007489e-05	2	0	S	60920	Sanguibacter keddieii	0.00139116886007624
526	4	L026_4	785	4.52858761503745e-05	1	0	F	85016	Cellulomonadaceae	0.000695584430038118
526	4	L026_4	786	4.52858761503745e-05	1	0	G	1707	Cellulomonas	0.000695584430038118
526	4	L026_4	787	4.52858761503745e-05	1	0	S	1708	Cellulomonas fimi	0.000695584430038118
526	4	L026_4	790	4.52858761503745e-05	1	0	G	2038	Tropheryma	0.000695584430038118
526	4	L026_4	791	4.52858761503745e-05	1	1	S	2039	Tropheryma whipplei	0.000695584430038118
526	4	L026_4	792	0.0160764860333829	355	0	O	85009	Propionibacteriales	0.246932472663532
526	4	L026_4	793	0.0157141990241799	347	4	F	31957	Propionibacteriaceae	0.241367797223227
526	4	L026_4	794	0.0119101854275485	263	0	G	1912217	Pseudopropionibacterium	0.182938705100025
526	4	L026_4	795	0.0119101854275485	263	0	S	1750	Pseudopropionibacterium propionicum	0.182938705100025
526	4	L026_4	797	0.00271715256902247	60	0	G	1912216	Cutibacterium	0.0417350658022871
526	4	L026_4	798	0.00262658081672172	58	58	S	1747	Cutibacterium acnes	0.0403438969422108
526	4	L026_4	799	9.05717523007489e-05	2	2	S	33010	Cutibacterium avidum	0.00139116886007624
526	4	L026_4	800	0.000543430513804494	12	0	G	1743	Propionibacterium	0.00834701316045742
526	4	L026_4	801	0.000498144637654119	11	11	S	1744	Propionibacterium freudenreichii	0.0076514287304193
526	4	L026_4	802	4.52858761503745e-05	1	1	S	671223	Propionibacterium sp. oral taxon 193	0.000695584430038118
526	4	L026_4	803	0.000226429380751872	5	0	G	72763	Tessaracoccus	0.00347792215019059
526	4	L026_4	804	0.000135857628451123	3	3	S	1332264	Tessaracoccus aquimaris	0.00208675329011435
526	4	L026_4	805	4.52858761503745e-05	1	1	S	399497	Tessaracoccus flavescens	0.000695584430038118
526	4	L026_4	806	4.52858761503745e-05	1	1	S	2161816	Tessaracoccus sp. Marseille-P5995	0.000695584430038118
526	4	L026_4	807	9.05717523007489e-05	2	1	G	1912215	Acidipropionibacterium	0.00139116886007624
526	4	L026_4	808	4.52858761503745e-05	1	1	S	1748	Acidipropionibacterium acidipropionici	0.000695584430038118
526	4	L026_4	809	4.52858761503745e-05	1	0	G	203133	Propionimicrobium	0.000695584430038118
526	4	L026_4	810	4.52858761503745e-05	1	1	S	1871034	Propionimicrobium sp. Marseille-P3275	0.000695584430038118
526	4	L026_4	811	0.000362287009202996	8	1	F	85015	Nocardioidaceae	0.00556467544030494
526	4	L026_4	812	0.000135857628451123	3	0	G	2040	Aeromicrobium	0.00208675329011435
526	4	L026_4	813	9.05717523007489e-05	2	2	S	1736691	Aeromicrobium choanae	0.00139116886007624
526	4	L026_4	814	4.52858761503745e-05	1	1	S	2079793	Aeromicrobium sp. 592	0.000695584430038118
526	4	L026_4	815	9.05717523007489e-05	2	0	G	86795	Marmoricola	0.00139116886007624
526	4	L026_4	816	9.05717523007489e-05	2	2	S	642780	Marmoricola scoriae	0.00139116886007624
526	4	L026_4	817	4.52858761503745e-05	1	0	G	2044	Pimelobacter	0.000695584430038118
526	4	L026_4	818	4.52858761503745e-05	1	1	S	2045	Pimelobacter simplex	0.000695584430038118
526	4	L026_4	819	4.52858761503745e-05	1	0	G	53387	Friedmanniella	0.000695584430038118
526	4	L026_4	820	4.52858761503745e-05	1	1	S	546874	Friedmanniella sagamiharensis	0.000695584430038118
526	4	L026_4	821	0.00964589162002976	213	0	O	85004	Bifidobacteriales	0.148159483598119
526	4	L026_4	822	0.00964589162002976	213	2	F	31953	Bifidobacteriaceae	0.148159483598119
526	4	L026_4	823	0.00634002266105243	140	2	G	1678	Bifidobacterium	0.0973818202053365
526	4	L026_4	824	0.00416630060583445	92	92	S	1689	Bifidobacterium dentium	0.0639937675635069
526	4	L026_4	825	0.00081514577070674	18	0	S	33905	Bifidobacterium thermophilum	0.0125205197406861
526	4	L026_4	827	0.000679288142255617	15	12	S	216816	Bifidobacterium longum	0.0104337664505718
526	4	L026_4	831	0.000226429380751872	5	0	S	1686	Bifidobacterium catenulatum	0.00347792215019059
526	4	L026_4	833	0.000135857628451123	3	3	S	1685	Bifidobacterium breve	0.00208675329011435
526	4	L026_4	834	4.52858761503745e-05	1	1	S	1681	Bifidobacterium bifidum	0.000695584430038118
526	4	L026_4	835	4.52858761503745e-05	1	0	S	1683	Bifidobacterium angulatum	0.000695584430038118
526	4	L026_4	837	4.52858761503745e-05	1	0	S	1680	Bifidobacterium adolescentis	0.000695584430038118
526	4	L026_4	839	4.52858761503745e-05	1	1	S	28025	Bifidobacterium animalis	0.000695584430038118
526	4	L026_4	840	4.52858761503745e-05	1	1	S	35760	Bifidobacterium choerinum	0.000695584430038118
526	4	L026_4	841	0.00317001133052621	70	0	G	196082	Parascardovia	0.0486909101026683
526	4	L026_4	842	0.00317001133052621	70	0	S	78258	Parascardovia denticolens	0.0486909101026683
526	4	L026_4	844	4.52858761503745e-05	1	0	G	2701	Gardnerella	0.000695584430038118
526	4	L026_4	845	4.52858761503745e-05	1	0	S	2702	Gardnerella vaginalis	0.000695584430038118
526	4	L026_4	847	0.00221900793136835	49	0	O	2039638	Candidatus Nanopelagicales	0.0340836370718678
526	4	L026_4	848	0.00221900793136835	49	0	F	2162846	Candidatus Nanopelagicaceae	0.0340836370718678
526	4	L026_4	849	0.00217372205521797	48	4	G	622681	Candidatus Planktophila	0.0333880526418297
526	4	L026_4	850	0.00172086329371423	38	38	S	1884904	Candidatus Planktophila sulfonica	0.0264322083414485
526	4	L026_4	851	0.000135857628451123	3	3	S	1884905	Candidatus Planktophila versatilis	0.00208675329011435
526	4	L026_4	852	9.05717523007489e-05	2	2	S	1884914	Candidatus Planktophila dulcis	0.00139116886007624
526	4	L026_4	853	4.52858761503745e-05	1	1	S	1884913	Candidatus Planktophila lacus	0.000695584430038118
526	4	L026_4	854	4.52858761503745e-05	1	1	G	2039639	Candidatus Nanopelagicus	0.000695584430038118
526	4	L026_4	855	0.00135857628451123	30	0	O	85011	Streptomycetales	0.0208675329011435
526	4	L026_4	856	0.00135857628451123	30	1	F	2062	Streptomycetaceae	0.0208675329011435
526	4	L026_4	857	0.00131329040836086	29	8	G	1883	Streptomyces	0.0201719484711054
526	4	L026_4	858	9.05717523007489e-05	2	2	S	1109743	Streptomyces sp. SCSIO 03032	0.00139116886007624
526	4	L026_4	859	9.05717523007489e-05	2	0	S	1950	Streptomyces peucetius	0.00139116886007624
526	4	L026_4	864	9.05717523007489e-05	2	2	S	68179	Streptomyces bacillaris	0.00139116886007624
526	4	L026_4	865	4.52858761503745e-05	1	0	S	33903	Streptomyces avermitilis	0.000695584430038118
526	4	L026_4	867	4.52858761503745e-05	1	1	S	1783515	Streptomyces sp. S10(2016)	0.000695584430038118
526	4	L026_4	868	4.52858761503745e-05	1	1	S	234612	Streptomyces sp. TN58	0.000695584430038118
526	4	L026_4	869	4.52858761503745e-05	1	1	S	285473	Streptomyces rubrolavendulae	0.000695584430038118
526	4	L026_4	870	4.52858761503745e-05	1	1	S	362257	Streptomyces vietnamensis	0.000695584430038118
526	4	L026_4	871	4.52858761503745e-05	1	1	S	1972846	Streptomyces sp. Sge12	0.000695584430038118
526	4	L026_4	872	4.52858761503745e-05	1	1	S	2049881	Streptomyces sp. XZHG99	0.000695584430038118
526	4	L026_4	873	4.52858761503745e-05	1	1	S	1969	Streptomyces chartreusis	0.000695584430038118
526	4	L026_4	874	4.52858761503745e-05	1	1	S	1935	Streptomyces violaceoruber	0.000695584430038118
526	4	L026_4	875	4.52858761503745e-05	1	1	S	1907	Streptomyces glaucescens	0.000695584430038118
526	4	L026_4	876	4.52858761503745e-05	1	1	S	2282738	Streptomyces sp. GSSD-12	0.000695584430038118
526	4	L026_4	877	4.52858761503745e-05	1	1	S	2211357	Streptomyces sp. ETH9427	0.000695584430038118
526	4	L026_4	878	4.52858761503745e-05	1	0	S	1930	Streptomyces scabiei	0.000695584430038118
526	4	L026_4	880	4.52858761503745e-05	1	0	S	1914	Streptomyces lavendulae	0.000695584430038118
526	4	L026_4	882	4.52858761503745e-05	1	1	S	2135430	Streptomyces sp. P3	0.000695584430038118
526	4	L026_4	883	0.000588716389954868	13	0	O	85008	Micromonosporales	0.00904259759049553
526	4	L026_4	884	0.000588716389954868	13	1	F	28056	Micromonosporaceae	0.00904259759049553
526	4	L026_4	885	0.000271715256902247	6	0	G	1865	Actinoplanes	0.00417350658022871
526	4	L026_4	886	0.000226429380751872	5	5	S	113562	Actinoplanes derwentensis	0.00347792215019059
526	4	L026_4	887	4.52858761503745e-05	1	1	S	649831	Actinoplanes sp. N902-109	0.000695584430038118
526	4	L026_4	888	0.000181143504601498	4	0	G	1873	Micromonospora	0.00278233772015247
526	4	L026_4	889	9.05717523007489e-05	2	2	S	1877	Micromonospora echinospora	0.00139116886007624
526	4	L026_4	890	9.05717523007489e-05	2	2	S	291594	Micromonospora rifamycinica	0.00139116886007624
526	4	L026_4	891	9.05717523007489e-05	2	2	G	673534	Plantactinospora	0.00139116886007624
526	4	L026_4	894	0.000181143504601498	4	4	S	1650658	Actinobacteria bacterium IMCC26256	0.00278233772015247
526	4	L026_4	895	0.000135857628451123	3	0	O	85012	Streptosporangiales	0.00208675329011435
526	4	L026_4	896	9.05717523007489e-05	2	0	F	83676	Nocardiopsaceae	0.00139116886007624
526	4	L026_4	897	4.52858761503745e-05	1	0	G	2013	Nocardiopsis	0.000695584430038118
526	4	L026_4	898	4.52858761503745e-05	1	1	S	2014	Nocardiopsis dassonvillei	0.000695584430038118
526	4	L026_4	899	4.52858761503745e-05	1	0	G	83677	Thermobifida	0.000695584430038118
526	4	L026_4	900	4.52858761503745e-05	1	0	S	2021	Thermobifida fusca	0.000695584430038118
526	4	L026_4	902	4.52858761503745e-05	1	0	F	2004	Streptosporangiaceae	0.000695584430038118
526	4	L026_4	903	4.52858761503745e-05	1	0	G	2000	Streptosporangium	0.000695584430038118
526	4	L026_4	904	4.52858761503745e-05	1	0	S	2001	Streptosporangium roseum	0.000695584430038118
526	4	L026_4	906	9.05717523007489e-05	2	0	O	85013	Frankiales	0.00139116886007624
526	4	L026_4	907	9.05717523007489e-05	2	0	F	74712	Frankiaceae	0.00139116886007624
526	4	L026_4	908	9.05717523007489e-05	2	0	G	1854	Frankia	0.00139116886007624
526	4	L026_4	909	9.05717523007489e-05	2	2	S	298654	Frankia inefficax	0.00139116886007624
526	4	L026_4	910	9.05717523007489e-05	2	0	O	85014	Glycomycetales	0.00139116886007624
526	4	L026_4	911	9.05717523007489e-05	2	0	F	85034	Glycomycetaceae	0.00139116886007624
526	4	L026_4	912	9.05717523007489e-05	2	0	G	283810	Stackebrandtia	0.00139116886007624
526	4	L026_4	913	9.05717523007489e-05	2	0	S	283811	Stackebrandtia nassauensis	0.00139116886007624
526	4	L026_4	915	4.52858761503745e-05	1	0	O	1217098	Jiangellales	0.000695584430038118
526	4	L026_4	916	4.52858761503745e-05	1	0	F	1217100	Jiangellaceae	0.000695584430038118
526	4	L026_4	917	4.52858761503745e-05	1	0	G	281472	Jiangella	0.000695584430038118
526	4	L026_4	918	4.52858761503745e-05	1	1	S	1798224	Jiangella sp. DSM 45060	0.000695584430038118
526	4	L026_4	919	4.52858761503745e-05	1	0	O	1643683	Acidothermales	0.000695584430038118
526	4	L026_4	920	4.52858761503745e-05	1	0	F	85032	Acidothermaceae	0.000695584430038118
526	4	L026_4	921	4.52858761503745e-05	1	0	G	28048	Acidothermus	0.000695584430038118
526	4	L026_4	922	4.52858761503745e-05	1	0	S	28049	Acidothermus cellulolyticus	0.000695584430038118
526	4	L026_4	924	4.52858761503745e-05	1	0	O	1643684	Nakamurellales	0.000695584430038118
526	4	L026_4	925	4.52858761503745e-05	1	0	F	85031	Nakamurellaceae	0.000695584430038118
526	4	L026_4	926	4.52858761503745e-05	1	0	G	53460	Nakamurella	0.000695584430038118
526	4	L026_4	927	4.52858761503745e-05	1	1	S	1090615	Nakamurella panacisegetis	0.000695584430038118
526	4	L026_4	928	0.0468255959394872	1034	3	C	84998	Coriobacteriia	0.719234300659414
526	4	L026_4	929	0.0449688750173219	993	1	O	84999	Coriobacteriales	0.690715339027851
526	4	L026_4	930	0.0443348727512166	979	18	F	1643824	Atopobiaceae	0.680977157007318
526	4	L026_4	931	0.0419347213152468	926	28	G	133925	Olsenella	0.644111182215297
526	4	L026_4	932	0.023458083845894	518	0	S	133926	Olsenella uli	0.360312734759745
526	4	L026_4	934	0.0148084815011725	327	327	S	712411	Olsenella sp. oral taxon 807	0.227456108622465
526	4	L026_4	935	0.00153971978911273	34	34	S	604330	Olsenella umbonata	0.023649870621296
526	4	L026_4	936	0.000860431646857115	19	19	S	1805478	Olsenella sp. Marseille-P2300	0.0132161041707242
526	4	L026_4	937	0.000905717523007489	20	0	G	1380	Atopobium	0.0139116886007624
526	4	L026_4	938	0.000905717523007489	20	0	S	1382	Atopobium parvulum	0.0139116886007624
526	4	L026_4	940	0.000679288142255617	15	0	G	1935188	Libanicoccus	0.0104337664505718
526	4	L026_4	941	0.000679288142255617	15	15	S	1871022	Libanicoccus massiliensis	0.0104337664505718
526	4	L026_4	942	0.000588716389954868	13	1	F	84107	Coriobacteriaceae	0.00904259759049553
526	4	L026_4	943	0.000543430513804494	12	0	G	102106	Collinsella	0.00834701316045742
526	4	L026_4	944	0.000543430513804494	12	12	S	74426	Collinsella aerofaciens	0.00834701316045742
526	4	L026_4	945	0.00172086329371423	38	0	O	1643822	Eggerthellales	0.0264322083414485
526	4	L026_4	946	0.00172086329371423	38	1	F	1643826	Eggerthellaceae	0.0264322083414485
526	4	L026_4	947	0.000769859894556366	17	1	G	84111	Eggerthella	0.011824935310648
526	4	L026_4	948	0.000724574018405992	16	10	S	84112	Eggerthella lenta	0.0111293508806099
526	4	L026_4	950	0.000452858761503745	10	0	G	84162	Cryptobacterium	0.00695584430038118
526	4	L026_4	951	0.000452858761503745	10	0	S	84163	Cryptobacterium curtum	0.00695584430038118
526	4	L026_4	953	0.000135857628451123	3	0	G	644652	Gordonibacter	0.00208675329011435
526	4	L026_4	954	0.000135857628451123	3	3	S	1335613	Gordonibacter urolithinfaciens	0.00208675329011435
526	4	L026_4	955	9.05717523007489e-05	2	0	G	79603	Denitrobacterium	0.00139116886007624
526	4	L026_4	956	9.05717523007489e-05	2	2	S	79604	Denitrobacterium detoxificans	0.00139116886007624
526	4	L026_4	957	9.05717523007489e-05	2	0	G	84108	Slackia	0.00139116886007624
526	4	L026_4	958	9.05717523007489e-05	2	0	S	84110	Slackia heliotrinireducens	0.00139116886007624
526	4	L026_4	960	9.05717523007489e-05	2	0	G	447020	Adlercreutzia	0.00139116886007624
526	4	L026_4	961	9.05717523007489e-05	2	0	S	446660	Adlercreutzia equolifaciens	0.00139116886007624
526	4	L026_4	963	4.52858761503745e-05	1	0	G	1981050	Phoenicibacter	0.000695584430038118
526	4	L026_4	964	4.52858761503745e-05	1	1	S	1944646	Phoenicibacter massiliensis	0.000695584430038118
526	4	L026_4	966	9.05717523007489e-05	2	2	S	1848255	Actinobacteria bacterium IMCC25003	0.00139116886007624
526	4	L026_4	967	4.52858761503745e-05	1	1	S	1848754	Actinobacteria bacterium IMCC19121	0.000695584430038118
526	4	L026_4	968	4.52858761503745e-05	1	1	S	1848755	Actinobacteria bacterium IMCC26077	0.000695584430038118
526	4	L026_4	970	0.0308849675345554	682	182	P	1117	Cyanobacteria	0.474388581285996
526	4	L026_4	971	0.0101893221338343	225	70	O	1161	Nostocales	0.156506496758577
526	4	L026_4	972	0.00317001133052621	70	1	F	1162	Nostocaceae	0.0486909101026683
526	4	L026_4	973	0.00303415370207509	67	13	G	1177	Nostoc	0.0466041568125539
526	4	L026_4	974	0.00117743277990974	26	26	S	1869241	Nostoc sp. CENA543	0.0180851951809911
526	4	L026_4	975	0.000679288142255617	15	15	S	2005458	Nostoc sp. NIES-4103	0.0104337664505718
526	4	L026_4	976	0.000362287009202996	8	0	S	272131	Nostoc punctiforme	0.00556467544030494
526	4	L026_4	978	0.000135857628451123	3	3	S	1261031	Nostoc sp. 'Peltigera membranacea cyanobiont' N6	0.00208675329011435
526	4	L026_4	979	4.52858761503745e-05	1	0	S	374162	Nostoc carneum	0.000695584430038118
526	4	L026_4	981	4.52858761503745e-05	1	1	S	1618022	Nostoc sp. 'Lobaria pulmonaria (5183) cyanobiont'	0.000695584430038118
526	4	L026_4	982	4.52858761503745e-05	1	0	G	1163	Anabaena	0.000695584430038118
526	4	L026_4	983	4.52858761503745e-05	1	1	S	1647413	Anabaena sp. WA102	0.000695584430038118
526	4	L026_4	984	4.52858761503745e-05	1	0	G	264688	Trichormus	0.000695584430038118
526	4	L026_4	985	4.52858761503745e-05	1	0	S	264691	Trichormus variabilis	0.000695584430038118
526	4	L026_4	987	0.00199257855061648	44	0	F	1182	Scytonemataceae	0.0306057149216772
526	4	L026_4	988	0.00199257855061648	44	14	G	1203	Scytonema	0.0306057149216772
526	4	L026_4	989	0.00135857628451123	30	30	S	1137095	Scytonema sp. HK-05	0.0208675329011435
526	4	L026_4	990	0.000905717523007489	20	0	F	1892263	Hapalosiphonaceae	0.0139116886007624
526	4	L026_4	991	0.000905717523007489	20	0	G	1190	Fischerella	0.0139116886007624
526	4	L026_4	992	0.000452858761503745	10	10	S	1752063	Fischerella sp. NIES-3754	0.00695584430038118
526	4	L026_4	993	0.000452858761503745	10	10	S	2005456	Fischerella sp. NIES-4106	0.00695584430038118
526	4	L026_4	996	0.000724574018405992	16	16	S	1940762	Nostocales cyanobacterium HT-58-2	0.0111293508806099
526	4	L026_4	997	0.000226429380751872	5	1	F	1185	Rivulariaceae	0.00347792215019059
526	4	L026_4	998	0.000181143504601498	4	1	G	1186	Calothrix	0.00278233772015247
526	4	L026_4	999	9.05717523007489e-05	2	2	S	99598	Calothrix sp. PCC 7507	0.00139116886007624
526	4	L026_4	1000	4.52858761503745e-05	1	1	S	1954172	Calothrix sp. NIES-2100	0.000695584430038118
526	4	L026_4	1002	0.00294358194977434	65	21	O	1150	Oscillatoriales	0.0452129879524777
526	4	L026_4	1003	0.00104157515145861	23	0	F	1892255	Gomontiellaceae	0.0159984418908767
526	4	L026_4	1004	0.00104157515145861	23	0	G	241421	Crinalium	0.0159984418908767
526	4	L026_4	1005	0.00104157515145861	23	0	S	241425	Crinalium epipsammum	0.0159984418908767
526	4	L026_4	1007	0.000588716389954868	13	0	F	1892254	Oscillatoriaceae	0.00904259759049553
526	4	L026_4	1008	0.000588716389954868	13	11	G	1158	Oscillatoria	0.00904259759049553
526	4	L026_4	1009	9.05717523007489e-05	2	0	S	482564	Oscillatoria nigro-viridis	0.00139116886007624
526	4	L026_4	1011	0.000271715256902247	6	0	F	1892252	Microcoleaceae	0.00417350658022871
526	4	L026_4	1012	0.000181143504601498	4	0	G	54304	Planktothrix	0.00278233772015247
526	4	L026_4	1013	0.000181143504601498	4	0	S	1160	Planktothrix agardhii	0.00278233772015247
526	4	L026_4	1015	4.52858761503745e-05	1	0	G	35823	Arthrospira	0.000695584430038118
526	4	L026_4	1016	4.52858761503745e-05	1	1	S	2153484	Arthrospira sp. TJSD092	0.000695584430038118
526	4	L026_4	1017	4.52858761503745e-05	1	0	G	44471	Microcoleus	0.000695584430038118
526	4	L026_4	1018	4.52858761503745e-05	1	1	S	1173027	Microcoleus sp. PCC 7113	0.000695584430038118
526	4	L026_4	1019	4.52858761503745e-05	1	0	F	1892249	Cyanothecaceae	0.000695584430038118
526	4	L026_4	1020	4.52858761503745e-05	1	0	G	43988	Cyanothece	0.000695584430038118
526	4	L026_4	1021	4.52858761503745e-05	1	1	S	497965	Cyanothece sp. PCC 7822	0.000695584430038118
526	4	L026_4	1022	4.52858761503745e-05	1	0	F	1892251	Coleofasciculaceae	0.000695584430038118
526	4	L026_4	1023	4.52858761503745e-05	1	0	G	63132	Geitlerinema	0.000695584430038118
526	4	L026_4	1024	4.52858761503745e-05	1	1	S	1173025	Geitlerinema sp. PCC 7407	0.000695584430038118
526	4	L026_4	1025	0.00258129494057134	57	0	O	1118	Chroococcales	0.0396483125121727
526	4	L026_4	1026	0.0017661491698646	39	0	F	1890464	Chroococcaceae	0.0271277927714866
526	4	L026_4	1027	0.000951003399157864	21	0	G	669357	Geminocystis	0.0146072730308005
526	4	L026_4	1028	0.000905717523007489	20	20	S	1617448	Geminocystis sp. NIES-3709	0.0139116886007624
526	4	L026_4	1029	4.52858761503745e-05	1	1	S	1615909	Geminocystis sp. NIES-3708	0.000695584430038118
526	4	L026_4	1030	0.00081514577070674	18	0	G	102231	Gloeocapsa	0.0125205197406861
526	4	L026_4	1031	0.00081514577070674	18	18	S	1173026	Gloeocapsa sp. PCC 7428	0.0125205197406861
526	4	L026_4	1032	0.000769859894556366	17	0	F	1890449	Microcystaceae	0.011824935310648
526	4	L026_4	1033	0.000769859894556366	17	4	G	1125	Microcystis	0.011824935310648
526	4	L026_4	1034	0.000362287009202996	8	0	S	1126	Microcystis aeruginosa	0.00556467544030494
526	4	L026_4	1036	0.000226429380751872	5	5	S	1967666	Microcystis sp. MC19	0.00347792215019059
526	4	L026_4	1037	4.52858761503745e-05	1	0	F	1890452	Cyanobacteriaceae	0.000695584430038118
526	4	L026_4	1038	4.52858761503745e-05	1	0	G	102234	Cyanobacterium	0.000695584430038118
526	4	L026_4	1039	4.52858761503745e-05	1	0	S	379064	Cyanobacterium aponinum	0.000695584430038118
526	4	L026_4	1041	0.00489087462424044	108	0	O	1890424	Synechococcales	0.0751231184441167
526	4	L026_4	1042	0.00430215823428557	95	1	F	1890426	Synechococcaceae	0.0660805208536212
526	4	L026_4	1043	0.00398515710123295	88	12	G	1129	Synechococcus	0.0612114298433544
526	4	L026_4	1044	0.00217372205521797	48	48	S	321327	Synechococcus sp. JA-3-3Ab	0.0333880526418297
526	4	L026_4	1045	0.00081514577070674	18	18	S	195250	Synechococcus sp. PCC 7336	0.0125205197406861
526	4	L026_4	1046	0.000271715256902247	6	0	S	33070	Synechococcus lividus	0.00417350658022871
526	4	L026_4	1048	0.000135857628451123	3	3	S	1173263	Synechococcus sp. PCC 7502	0.00208675329011435
526	4	L026_4	1049	4.52858761503745e-05	1	1	S	585423	Synechococcus sp. KORDI-49	0.000695584430038118
526	4	L026_4	1050	0.000271715256902247	6	0	G	167375	Cyanobium	0.00417350658022871
526	4	L026_4	1051	0.000271715256902247	6	0	S	59930	Cyanobium gracile	0.00417350658022871
526	4	L026_4	1053	0.000271715256902247	6	0	F	1890436	Pseudanabaenaceae	0.00417350658022871
526	4	L026_4	1054	0.000271715256902247	6	0	G	1152	Pseudanabaena	0.00417350658022871
526	4	L026_4	1055	0.000271715256902247	6	6	S	82654	Pseudanabaena sp. PCC 7367	0.00417350658022871
526	4	L026_4	1056	0.000226429380751872	5	0	F	2303730	Prochlorotrichaceae	0.00347792215019059
526	4	L026_4	1057	0.000226429380751872	5	0	G	170610	Halomicronema	0.00347792215019059
526	4	L026_4	1058	0.000226429380751872	5	0	S	1209493	Halomicronema hongdechloris	0.00347792215019059
526	4	L026_4	1060	4.52858761503745e-05	1	0	F	1890429	Acaryochloridaceae	0.000695584430038118
526	4	L026_4	1061	4.52858761503745e-05	1	0	G	155977	Acaryochloris	0.000695584430038118
526	4	L026_4	1062	4.52858761503745e-05	1	0	S	155978	Acaryochloris marina	0.000695584430038118
526	4	L026_4	1064	4.52858761503745e-05	1	0	F	1890431	Chamaesiphonaceae	0.000695584430038118
526	4	L026_4	1065	4.52858761503745e-05	1	0	G	217161	Chamaesiphon	0.000695584430038118
526	4	L026_4	1066	4.52858761503745e-05	1	0	S	1173032	Chamaesiphon minutus	0.000695584430038118
526	4	L026_4	1068	0.00040757288535337	9	0	O	1955042	Gloeoemargaritales	0.00626025987034306
526	4	L026_4	1069	0.00040757288535337	9	0	F	1955043	Gloeomargaritaceae	0.00626025987034306
526	4	L026_4	1070	0.00040757288535337	9	0	G	1188227	Gloeomargarita	0.00626025987034306
526	4	L026_4	1071	0.00040757288535337	9	0	S	1188228	Gloeomargarita lithophora	0.00626025987034306
526	4	L026_4	1073	4.52858761503745e-05	1	0	O	52604	Pleurocapsales	0.000695584430038118
526	4	L026_4	1074	4.52858761503745e-05	1	0	F	1890498	Dermocarpellaceae	0.000695584430038118
526	4	L026_4	1075	4.52858761503745e-05	1	0	G	102115	Stanieria	0.000695584430038118
526	4	L026_4	1076	4.52858761503745e-05	1	0	S	102116	Stanieria cyanosphaera	0.000695584430038118
526	4	L026_4	1078	4.52858761503745e-05	1	0	O	1890505	Chroococcidiopsidales	0.000695584430038118
526	4	L026_4	1079	4.52858761503745e-05	1	0	F	1890528	Chroococcidiopsidaceae	0.000695584430038118
526	4	L026_4	1080	4.52858761503745e-05	1	0	G	54298	Chroococcidiopsis	0.000695584430038118
526	4	L026_4	1081	4.52858761503745e-05	1	0	S	54299	Chroococcidiopsis thermalis	0.000695584430038118
526	4	L026_4	1083	0.00253600906442097	56	0	P	200795	Chloroflexi	0.0389527280821346
526	4	L026_4	1084	0.00226429380751872	50	0	C	292625	Anaerolineae	0.0347792215019059
526	4	L026_4	1085	0.00226429380751872	50	0	O	292629	Anaerolineales	0.0347792215019059
526	4	L026_4	1086	0.00226429380751872	50	0	F	292628	Anaerolineaceae	0.0347792215019059
526	4	L026_4	1088	0.00226429380751872	50	50	S	1889813	Anaerolineaceae bacterium oral taxon 439	0.0347792215019059
526	4	L026_4	1089	9.05717523007489e-05	2	1	C	189775	Thermomicrobia	0.00139116886007624
526	4	L026_4	1091	4.52858761503745e-05	1	0	O	85001	Sphaerobacterales	0.000695584430038118
526	4	L026_4	1093	4.52858761503745e-05	1	0	F	85002	Sphaerobacteraceae	0.000695584430038118
526	4	L026_4	1094	4.52858761503745e-05	1	0	G	2056	Sphaerobacter	0.000695584430038118
526	4	L026_4	1095	4.52858761503745e-05	1	0	S	2057	Sphaerobacter thermophilus	0.000695584430038118
526	4	L026_4	1097	9.05717523007489e-05	2	0	C	1382928	Ardenticatenia	0.00139116886007624
526	4	L026_4	1098	9.05717523007489e-05	2	0	O	1382929	Ardenticatenales	0.00139116886007624
526	4	L026_4	1099	9.05717523007489e-05	2	0	F	1382930	Ardenticatenaceae	0.00139116886007624
526	4	L026_4	1100	9.05717523007489e-05	2	0	G	1988031	Candidatus Promineofilum	0.00139116886007624
526	4	L026_4	1101	9.05717523007489e-05	2	2	S	1806508	Candidatus Promineofilum breve	0.00139116886007624
526	4	L026_4	1102	4.52858761503745e-05	1	0	C	32061	Chloroflexia	0.000695584430038118
526	4	L026_4	1103	4.52858761503745e-05	1	0	O	32064	Chloroflexales	0.000695584430038118
526	4	L026_4	1105	4.52858761503745e-05	1	0	F	1508635	Roseiflexaceae	0.000695584430038118
526	4	L026_4	1106	4.52858761503745e-05	1	1	G	120961	Roseiflexus	0.000695584430038118
526	4	L026_4	1107	4.52858761503745e-05	1	0	C	475962	Caldilineae	0.000695584430038118
526	4	L026_4	1108	4.52858761503745e-05	1	0	O	475963	Caldilineales	0.000695584430038118
526	4	L026_4	1109	4.52858761503745e-05	1	0	F	475964	Caldilineaceae	0.000695584430038118
526	4	L026_4	1110	4.52858761503745e-05	1	0	G	233191	Caldilinea	0.000695584430038118
526	4	L026_4	1111	4.52858761503745e-05	1	0	S	133453	Caldilinea aerophila	0.000695584430038118
526	4	L026_4	1113	0.0017661491698646	39	0	P	544448	Tenericutes	0.0271277927714866
526	4	L026_4	1114	0.0017661491698646	39	0	C	31969	Mollicutes	0.0271277927714866
526	4	L026_4	1115	0.00163029154141348	36	0	O	2085	Mycoplasmatales	0.0250410394813722
526	4	L026_4	1116	0.00163029154141348	36	0	F	2092	Mycoplasmataceae	0.0250410394813722
526	4	L026_4	1117	0.00163029154141348	36	4	G	2093	Mycoplasma	0.0250410394813722
526	4	L026_4	1119	0.000181143504601498	4	0	S	28227	Mycoplasma penetrans	0.00278233772015247
526	4	L026_4	1121	4.52858761503745e-05	1	1	S	2097	Mycoplasma genitalium	0.000695584430038118
526	4	L026_4	1122	4.52858761503745e-05	1	1	S	29553	Mycoplasma bovirhinis	0.000695584430038118
526	4	L026_4	1123	4.52858761503745e-05	1	0	S	2107	Mycoplasma pulmonis	0.000695584430038118
526	4	L026_4	1125	9.05717523007489e-05	2	0	O	186328	Entomoplasmatales	0.00139116886007624
526	4	L026_4	1126	4.52858761503745e-05	1	0	F	2131	Spiroplasmataceae	0.000695584430038118
526	4	L026_4	1127	4.52858761503745e-05	1	1	G	2132	Spiroplasma	0.000695584430038118
526	4	L026_4	1128	4.52858761503745e-05	1	0	F	33925	Entomoplasmataceae	0.000695584430038118
526	4	L026_4	1129	4.52858761503745e-05	1	0	G	46238	Entomoplasma	0.000695584430038118
526	4	L026_4	1130	4.52858761503745e-05	1	1	S	214888	Entomoplasma luminosum	0.000695584430038118
526	4	L026_4	1131	4.52858761503745e-05	1	0	O	186329	Acholeplasmatales	0.000695584430038118
526	4	L026_4	1132	4.52858761503745e-05	1	0	F	2146	Acholeplasmataceae	0.000695584430038118
526	4	L026_4	1133	4.52858761503745e-05	1	0	G	2147	Acholeplasma	0.000695584430038118
526	4	L026_4	1134	4.52858761503745e-05	1	1	S	61635	Acholeplasma brassicae	0.000695584430038118
526	4	L026_4	1135	0.27090011113154	5982	274	P	1224	Proteobacteria	4.16098606048802
526	4	L026_4	1136	0.133729192272056	2953	71	C	28216	Betaproteobacteria	2.05406082190256
526	4	L026_4	1137	0.119962285922342	2649	100	O	80840	Burkholderiales	1.84260315517097
526	4	L026_4	1138	0.0774388482171403	1710	118	F	80864	Comamonadaceae	1.18944937536518
526	4	L026_4	1139	0.0277602420801795	613	0	G	219181	Ottowia	0.426393255613366
526	4	L026_4	1140	0.0160764860333829	355	355	S	1658672	Ottowia sp. oral taxon 894	0.246932472663532
526	4	L026_4	1141	0.0116837560467966	258	258	S	2109914	Ottowia oryzae	0.179460782949834
526	4	L026_4	1142	0.0131329040836086	290	43	G	12916	Acidovorax	0.201719484711054
526	4	L026_4	1143	0.00525316163344344	116	116	S	358220	Acidovorax sp. KKS102	0.0806877938844217
526	4	L026_4	1144	0.00153971978911273	34	34	S	553814	Acidovorax carolinensis	0.023649870621296
526	4	L026_4	1145	0.00117743277990974	26	0	S	80867	Acidovorax avenae	0.0180851951809911
526	4	L026_4	1147	0.000996289275308238	22	22	S	1842533	Acidovorax sp. RAC01	0.0153028574608386
526	4	L026_4	1148	0.000769859894556366	17	17	S	1858609	Acidovorax sp. T1	0.011824935310648
526	4	L026_4	1149	0.000588716389954868	13	13	S	232721	Acidovorax sp. JS42	0.00904259759049553
526	4	L026_4	1150	0.000362287009202996	8	8	S	80869	Acidovorax citrulli	0.00556467544030494
526	4	L026_4	1151	0.000271715256902247	6	6	S	80868	Acidovorax cattleyae	0.00417350658022871
526	4	L026_4	1152	0.000226429380751872	5	0	S	721785	Acidovorax ebreus	0.00347792215019059
526	4	L026_4	1154	0.00801560007861628	177	11	G	34072	Variovorax	0.123118444116747
526	4	L026_4	1155	0.00298886782592471	66	66	S	436515	Variovorax boronicumulans	0.0459085723825158
526	4	L026_4	1156	0.0024907231882706	55	55	S	2126319	Variovorax sp. PMC12	0.0382571436520965
526	4	L026_4	1157	0.00135857628451123	30	1	S	34073	Variovorax paradoxus	0.0208675329011435
526	4	L026_4	1161	0.000362287009202996	8	8	S	1034889	Variovorax sp. HW608	0.00556467544030494
526	4	L026_4	1162	0.000317001133052621	7	7	S	1795631	Variovorax sp. PAMC 28711	0.00486909101026683
526	4	L026_4	1163	0.0063853085372028	141	1	G	665874	Limnohabitans	0.0980774046353746
526	4	L026_4	1164	0.00534373338574419	118	118	S	1678128	Limnohabitans sp. 63ED37-2	0.0820789627444979
526	4	L026_4	1165	0.000996289275308238	22	22	S	1678129	Limnohabitans sp. 103DPR2	0.0153028574608386
526	4	L026_4	1166	0.00403044297738333	89	41	G	80865	Delftia	0.0619070142733925
526	4	L026_4	1167	0.00113214690375936	25	11	S	80866	Delftia acidovorans	0.017389610750953
526	4	L026_4	1169	0.00040757288535337	9	9	S	180282	Delftia tsuruhatensis	0.00626025987034306
526	4	L026_4	1170	0.00040757288535337	9	9	S	742013	Delftia sp. Cs1-4	0.00626025987034306
526	4	L026_4	1171	0.000226429380751872	5	5	S	1920191	Delftia sp. HK171	0.00347792215019059
526	4	L026_4	1172	0.00375872772048108	83	3	G	283	Comamonas	0.0577335076931638
526	4	L026_4	1173	0.00262658081672172	58	11	S	285	Comamonas testosteroni	0.0403438969422108
526	4	L026_4	1178	0.000452858761503745	10	10	S	225991	Comamonas aquatica	0.00695584430038118
526	4	L026_4	1179	0.000271715256902247	6	6	S	225992	Comamonas kerstersii	0.00417350658022871
526	4	L026_4	1180	0.000271715256902247	6	6	S	1082851	Comamonas serinivorans	0.00417350658022871
526	4	L026_4	1181	0.0021284361790676	47	0	G	281915	Curvibacter	0.0326924682117915
526	4	L026_4	1182	0.0021284361790676	47	47	S	1844971	Curvibacter sp. AEP1-3	0.0326924682117915
526	4	L026_4	1183	0.00190200679831573	42	0	G	28065	Rhodoferax	0.029214546061601
526	4	L026_4	1184	0.000679288142255617	15	15	S	1842727	Rhodoferax koreense	0.0104337664505718
526	4	L026_4	1185	0.000498144637654119	11	11	S	1484693	Rhodoferax saidenbachensis	0.0076514287304193
526	4	L026_4	1186	0.000452858761503745	10	0	S	192843	Rhodoferax ferrireducens	0.00695584430038118
526	4	L026_4	1188	0.000271715256902247	6	6	S	81479	Rhodoferax antarcticus	0.00417350658022871
526	4	L026_4	1189	0.000996289275308238	22	0	G	47420	Hydrogenophaga	0.0153028574608386
526	4	L026_4	1190	0.00040757288535337	9	9	S	795665	Hydrogenophaga sp. PBC	0.00626025987034306
526	4	L026_4	1191	0.00040757288535337	9	9	S	1842537	Hydrogenophaga sp. RAC07	0.00626025987034306
526	4	L026_4	1192	0.000181143504601498	4	4	S	1763535	Hydrogenophaga crassostreae	0.00278233772015247
526	4	L026_4	1193	0.000905717523007489	20	0	G	174951	Ramlibacter	0.0139116886007624
526	4	L026_4	1194	0.000905717523007489	20	14	S	94132	Ramlibacter tataouinensis	0.0139116886007624
526	4	L026_4	1196	0.000860431646857115	19	1	G	52972	Polaromonas	0.0132161041707242
526	4	L026_4	1197	0.000498144637654119	11	11	S	296591	Polaromonas sp. JS666	0.0076514287304193
526	4	L026_4	1198	0.000317001133052621	7	0	S	216465	Polaromonas naphthalenivorans	0.00486909101026683
526	4	L026_4	1200	0.000769859894556366	17	0	G	201096	Alicycliphilus	0.011824935310648
526	4	L026_4	1201	0.000769859894556366	17	7	S	179636	Alicycliphilus denitrificans	0.011824935310648
526	4	L026_4	1204	0.000634002266105243	14	1	G	1649468	Melaminivora	0.00973818202053365
526	4	L026_4	1205	0.000317001133052621	7	7	S	2116657	Melaminivora sp. SC2-7	0.00486909101026683
526	4	L026_4	1206	0.000271715256902247	6	6	S	2109913	Melaminivora sp. SC2-9	0.00417350658022871
526	4	L026_4	1208	0.000317001133052621	7	7	S	1458425	Comamonadaceae bacterium A1	0.00486909101026683
526	4	L026_4	1209	0.000181143504601498	4	4	S	1458426	Comamonadaceae bacterium B1	0.00278233772015247
526	4	L026_4	1210	0.000181143504601498	4	0	G	352450	Simplicispira	0.00278233772015247
526	4	L026_4	1211	0.000181143504601498	4	4	S	2109915	Simplicispira suum	0.00278233772015247
526	4	L026_4	1212	9.05717523007489e-05	2	0	G	364316	Verminephrobacter	0.00139116886007624
526	4	L026_4	1213	9.05717523007489e-05	2	0	S	364317	Verminephrobacter eiseniae	0.00139116886007624
526	4	L026_4	1215	4.52858761503745e-05	1	0	G	238749	Diaphorobacter	0.000695584430038118
526	4	L026_4	1216	4.52858761503745e-05	1	1	S	1546149	Diaphorobacter polyhydroxybutyrativorans	0.000695584430038118
526	4	L026_4	1217	0.0265828093002698	587	18	F	119060	Burkholderiaceae	0.408308060432375
526	4	L026_4	1218	0.0118648995513981	262	23	G	32008	Burkholderia	0.182243120669987
526	4	L026_4	1220	0.00113214690375936	25	17	S	292	Burkholderia cepacia	0.017389610750953
526	4	L026_4	1223	0.000724574018405992	16	15	S	101571	Burkholderia ubonensis	0.0111293508806099
526	4	L026_4	1225	0.000679288142255617	15	14	S	87883	Burkholderia multivorans	0.0104337664505718
526	4	L026_4	1227	0.000679288142255617	15	15	S	488447	Burkholderia contaminans	0.0104337664505718
526	4	L026_4	1228	0.000634002266105243	14	12	S	95486	Burkholderia cenocepacia	0.00973818202053365
526	4	L026_4	1230	0.000452858761503745	10	10	S	1503054	Burkholderia stagnalis	0.00695584430038118
526	4	L026_4	1231	0.00040757288535337	9	9	S	482957	Burkholderia lata	0.00626025987034306
526	4	L026_4	1232	0.000317001133052621	7	7	S	60550	Burkholderia pyrrocinia	0.00486909101026683
526	4	L026_4	1233	0.000317001133052621	7	3	S	152480	Burkholderia ambifaria	0.00486909101026683
526	4	L026_4	1236	0.000271715256902247	6	6	S	265293	Pseudomonas mesoacidophila	0.00417350658022871
526	4	L026_4	1237	0.000181143504601498	4	4	S	488729	Burkholderia metallica	0.00278233772015247
526	4	L026_4	1238	0.000181143504601498	4	4	S	60552	Burkholderia vietnamiensis	0.00278233772015247
526	4	L026_4	1239	0.000181143504601498	4	4	S	1637862	Burkholderia sp. LA-2-3-30-S1-D2	0.00278233772015247
526	4	L026_4	1240	0.000135857628451123	3	3	S	95485	Burkholderia stabilis	0.00208675329011435
526	4	L026_4	1241	0.000135857628451123	3	3	S	488731	Burkholderia seminalis	0.00208675329011435
526	4	L026_4	1242	0.000135857628451123	3	3	S	1503055	Burkholderia territorii	0.00208675329011435
526	4	L026_4	1243	0.000135857628451123	3	3	S	1637869	Burkholderia sp. MSMB0856	0.00208675329011435
526	4	L026_4	1244	9.05717523007489e-05	2	2	S	179879	Burkholderia anthina	0.00139116886007624
526	4	L026_4	1245	9.05717523007489e-05	2	2	S	1207504	Burkholderia pseudomultivorans	0.00139116886007624
526	4	L026_4	1246	4.52858761503745e-05	1	1	S	488446	Burkholderia latens	0.000695584430038118
526	4	L026_4	1248	0.000271715256902247	6	5	S	28450	Burkholderia pseudomallei	0.00417350658022871
526	4	L026_4	1250	0.000135857628451123	3	3	S	1385592	Burkholderia sp. BDU8	0.00208675329011435
526	4	L026_4	1251	9.05717523007489e-05	2	2	S	342113	Burkholderia oklahomensis	0.00139116886007624
526	4	L026_4	1252	4.52858761503745e-05	1	1	S	57975	Burkholderia thailandensis	0.000695584430038118
526	4	L026_4	1253	0.000226429380751872	5	5	S	1740163	Burkholderia sp. Bp7605	0.00347792215019059
526	4	L026_4	1254	0.000181143504601498	4	4	S	28095	Burkholderia gladioli	0.00278233772015247
526	4	L026_4	1255	9.05717523007489e-05	2	2	S	337	Burkholderia glumae	0.00139116886007624
526	4	L026_4	1256	9.05717523007489e-05	2	2	S	640511	Burkholderia sp. CCGE1002	0.00139116886007624
526	4	L026_4	1257	9.05717523007489e-05	2	2	S	1705310	Burkholderia sp. IDO3	0.00139116886007624
526	4	L026_4	1258	4.52858761503745e-05	1	1	S	2217913	Burkholderia sp. JP2-270	0.000695584430038118
526	4	L026_4	1259	4.52858761503745e-05	1	1	S	1795874	Burkholderia sp. PAMC 28687	0.000695584430038118
526	4	L026_4	1260	4.52858761503745e-05	1	1	S	1678678	Burkholderia sp. HB1	0.000695584430038118
526	4	L026_4	1261	0.0100081786292328	221	16	G	44013	Polynucleobacter	0.153724159038424
526	4	L026_4	1262	0.00421158648198483	93	62	S	576610	Polynucleobacter necessarius	0.064689351993545
526	4	L026_4	1264	0.00258129494057134	57	57	S	556054	Polynucleobacter difficilis	0.0396483125121727
526	4	L026_4	1265	0.00113214690375936	25	25	S	1835254	Polynucleobacter duraquae	0.017389610750953
526	4	L026_4	1266	0.000724574018405992	16	16	S	556053	Polynucleobacter acidiphobus	0.0111293508806099
526	4	L026_4	1267	0.00040757288535337	9	8	S	576611	Polynucleobacter asymbioticus	0.00626025987034306
526	4	L026_4	1269	0.000226429380751872	5	5	S	1743168	Polynucleobacter wuianus	0.00347792215019059
526	4	L026_4	1270	0.00153971978911273	34	5	G	106589	Cupriavidus	0.023649870621296
526	4	L026_4	1271	0.00040757288535337	9	5	S	119219	Cupriavidus metallidurans	0.00626025987034306
526	4	L026_4	1273	0.00040757288535337	9	8	S	164546	Cupriavidus taiwanensis	0.00626025987034306
526	4	L026_4	1275	0.000226429380751872	5	2	S	106590	Cupriavidus necator	0.00347792215019059
526	4	L026_4	1278	0.000135857628451123	3	0	S	82541	Cupriavidus gilardii	0.00208675329011435
526	4	L026_4	1280	9.05717523007489e-05	2	0	S	248026	Cupriavidus pinatubonensis	0.00139116886007624
526	4	L026_4	1282	4.52858761503745e-05	1	1	S	68895	Cupriavidus basilensis	0.000695584430038118
526	4	L026_4	1283	0.000951003399157864	21	2	G	1822464	Paraburkholderia	0.0146072730308005
526	4	L026_4	1284	0.000362287009202996	8	8	S	2026199	Paraburkholderia aromaticivorans	0.00556467544030494
526	4	L026_4	1285	0.000181143504601498	4	4	S	134537	Paraburkholderia fungorum	0.00278233772015247
526	4	L026_4	1286	0.000135857628451123	3	3	S	169430	Paraburkholderia hospita	0.00208675329011435
526	4	L026_4	1287	4.52858761503745e-05	1	0	S	148447	Paraburkholderia phymatum	0.000695584430038118
526	4	L026_4	1289	4.52858761503745e-05	1	0	S	261302	Paraburkholderia phytofirmans	0.000695584430038118
526	4	L026_4	1291	4.52858761503745e-05	1	0	S	948107	Paraburkholderia sprentiae	0.000695584430038118
526	4	L026_4	1293	4.52858761503745e-05	1	1	S	1761016	Paraburkholderia caffeinilytica	0.000695584430038118
526	4	L026_4	1294	0.000769859894556366	17	3	G	48736	Ralstonia	0.011824935310648
526	4	L026_4	1295	0.000362287009202996	8	4	S	329	Ralstonia pickettii	0.00556467544030494
526	4	L026_4	1298	0.000181143504601498	4	3	S	305	Ralstonia solanacearum	0.00278233772015247
526	4	L026_4	1300	9.05717523007489e-05	2	2	S	190721	Ralstonia insidiosa	0.00139116886007624
526	4	L026_4	1301	0.000588716389954868	13	1	G	93217	Pandoraea	0.00904259759049553
526	4	L026_4	1302	0.000317001133052621	7	7	S	93220	Pandoraea pnomenusa	0.00486909101026683
526	4	L026_4	1303	9.05717523007489e-05	2	2	S	445709	Pandoraea thiooxydans	0.00139116886007624
526	4	L026_4	1304	4.52858761503745e-05	1	1	S	93221	Pandoraea pulmonicola	0.000695584430038118
526	4	L026_4	1305	4.52858761503745e-05	1	1	S	93222	Pandoraea sputorum	0.000695584430038118
526	4	L026_4	1306	4.52858761503745e-05	1	1	S	573737	Pandoraea oxalativorans	0.000695584430038118
526	4	L026_4	1307	4.52858761503745e-05	1	0	G	157932	Paucimonas	0.000695584430038118
526	4	L026_4	1308	4.52858761503745e-05	1	1	S	29443	Paucimonas lemoignei	0.000695584430038118
526	4	L026_4	1309	0.00484558874809007	107	10	F	506	Alcaligenaceae	0.0744275340140786
526	4	L026_4	1310	0.00321529720667659	71	13	G	222	Achromobacter	0.0493864945327064
526	4	L026_4	1311	0.00135857628451123	30	30	S	1758194	Achromobacter sp. AONIH1	0.0208675329011435
526	4	L026_4	1312	0.00104157515145861	23	21	S	85698	Achromobacter xylosoxidans	0.0159984418908767
526	4	L026_4	1315	9.05717523007489e-05	2	2	S	1881016	Achromobacter sp. MFA1 R4	0.00139116886007624
526	4	L026_4	1316	4.52858761503745e-05	1	1	S	32002	Achromobacter denitrificans	0.000695584430038118
526	4	L026_4	1317	4.52858761503745e-05	1	1	S	72557	Achromobacter ruhlandii	0.000695584430038118
526	4	L026_4	1318	4.52858761503745e-05	1	1	S	217204	Achromobacter insolitus	0.000695584430038118
526	4	L026_4	1319	0.000769859894556366	17	3	G	517	Bordetella	0.011824935310648
526	4	L026_4	1320	0.000226429380751872	5	5	S	94624	Bordetella petrii	0.00347792215019059
526	4	L026_4	1321	0.000135857628451123	3	3	S	1416803	Bordetella genomosp. 9	0.00208675329011435
526	4	L026_4	1322	9.05717523007489e-05	2	2	S	1746199	Bordetella sp. N	0.00139116886007624
526	4	L026_4	1323	9.05717523007489e-05	2	2	S	123899	Bordetella trematum	0.00139116886007624
526	4	L026_4	1324	4.52858761503745e-05	1	1	S	463014	Bordetella flabilis	0.000695584430038118
526	4	L026_4	1325	4.52858761503745e-05	1	1	S	463040	Bordetella genomosp. 13	0.000695584430038118
526	4	L026_4	1326	0.000135857628451123	3	1	G	507	Alcaligenes	0.00208675329011435
526	4	L026_4	1327	9.05717523007489e-05	2	2	S	511	Alcaligenes faecalis	0.00139116886007624
526	4	L026_4	1328	9.05717523007489e-05	2	0	G	359336	Castellaniella	0.00139116886007624
526	4	L026_4	1329	9.05717523007489e-05	2	0	S	75697	Castellaniella defragrans	0.00139116886007624
526	4	L026_4	1331	9.05717523007489e-05	2	0	G	1100891	Paenalcaligenes	0.00139116886007624
526	4	L026_4	1332	9.05717523007489e-05	2	2	S	643674	Paenalcaligenes hominis	0.00139116886007624
526	4	L026_4	1333	9.05717523007489e-05	2	0	G	1921582	Orrella	0.00139116886007624
526	4	L026_4	1334	9.05717523007489e-05	2	2	S	1851544	Orrella dioscoreae	0.00139116886007624
526	4	L026_4	1337	0.000860431646857115	19	0	G	316612	Methylibium	0.0132161041707242
526	4	L026_4	1338	0.000860431646857115	19	0	S	105560	Methylibium petroleiphilum	0.0132161041707242
526	4	L026_4	1340	0.000452858761503745	10	0	G	28067	Rubrivivax	0.00695584430038118
526	4	L026_4	1341	0.000452858761503745	10	0	S	28068	Rubrivivax gelatinosus	0.00695584430038118
526	4	L026_4	1343	0.000362287009202996	8	0	G	88	Leptothrix	0.00556467544030494
526	4	L026_4	1344	0.000362287009202996	8	0	S	34029	Leptothrix cholodnii	0.00556467544030494
526	4	L026_4	1346	0.000317001133052621	7	1	G	32012	Thiomonas	0.00486909101026683
526	4	L026_4	1347	0.000181143504601498	4	4	S	926	Thiomonas intermedia	0.00278233772015247
526	4	L026_4	1348	4.52858761503745e-05	1	1	S	426114	Thiomonas arsenitoxydans	0.000695584430038118
526	4	L026_4	1349	4.52858761503745e-05	1	1	S	1050370	Thiomonas sp. X19	0.000695584430038118
526	4	L026_4	1350	0.000317001133052621	7	0	G	65047	Mitsuaria	0.00486909101026683
526	4	L026_4	1351	0.000317001133052621	7	7	S	1658665	Mitsuaria sp. 7	0.00486909101026683
526	4	L026_4	1352	0.000271715256902247	6	0	G	92793	Aquabacterium	0.00417350658022871
526	4	L026_4	1353	0.000271715256902247	6	6	S	1296669	Aquabacterium olei	0.00417350658022871
526	4	L026_4	1354	0.000271715256902247	6	0	G	212743	Rhizobacter	0.00417350658022871
526	4	L026_4	1355	0.000271715256902247	6	6	S	946333	Rhizobacter gummiphilus	0.00417350658022871
526	4	L026_4	1356	0.000226429380751872	5	0	G	318147	Paucibacter	0.00347792215019059
526	4	L026_4	1357	0.000226429380751872	5	5	S	1768242	Paucibacter sp. KCTC 42545	0.00347792215019059
526	4	L026_4	1358	0.000135857628451123	3	0	G	93681	Roseateles	0.00208675329011435
526	4	L026_4	1359	0.000135857628451123	3	3	S	76731	Roseateles depolymerans	0.00208675329011435
526	4	L026_4	1361	0.000226429380751872	5	5	S	864051	Burkholderiales bacterium JOSHI_001	0.00347792215019059
526	4	L026_4	1362	4.52858761503745e-05	1	1	S	1834205	Burkholderiales bacterium YL45	0.000695584430038118
526	4	L026_4	1363	4.52858761503745e-05	1	1	S	413882	Polyangium brachysporum	0.000695584430038118
526	4	L026_4	1364	0.00276243844517284	61	1	F	75682	Oxalobacteraceae	0.0424306502323252
526	4	L026_4	1365	0.00108686102760899	24	6	G	29580	Janthinobacterium	0.0166940263209148
526	4	L026_4	1366	0.000226429380751872	5	5	S	368607	Janthinobacterium svalbardensis	0.00347792215019059
526	4	L026_4	1367	0.000226429380751872	5	5	S	1644131	Janthinobacterium sp. 1_2014MBL_MicDiv	0.00347792215019059
526	4	L026_4	1368	0.000226429380751872	5	5	S	1938606	Janthinobacterium sp. LM6	0.00347792215019059
526	4	L026_4	1369	0.000135857628451123	3	0	S	55508	Janthinobacterium agaricidamnosum	0.00208675329011435
526	4	L026_4	1371	0.000588716389954868	13	3	G	963	Herbaspirillum	0.00904259759049553
526	4	L026_4	1372	0.000181143504601498	4	4	S	964	Herbaspirillum seropedicae	0.00278233772015247
526	4	L026_4	1373	0.000181143504601498	4	0	S	80842	Herbaspirillum rubrisubalbicans	0.00278233772015247
526	4	L026_4	1375	4.52858761503745e-05	1	1	S	92645	Herbaspirillum frisingense	0.000695584430038118
526	4	L026_4	1376	4.52858761503745e-05	1	0	S	341045	Herbaspirillum hiltneri	0.000695584430038118
526	4	L026_4	1378	0.000452858761503745	10	1	G	149698	Massilia	0.00695584430038118
526	4	L026_4	1379	0.000135857628451123	3	3	S	1707785	Massilia sp. WG5	0.00208675329011435
526	4	L026_4	1380	9.05717523007489e-05	2	2	S	1593482	Massilia sp. YMA4	0.00139116886007624
526	4	L026_4	1381	9.05717523007489e-05	2	2	S	2045208	Massilia violaceinigra	0.00139116886007624
526	4	L026_4	1382	4.52858761503745e-05	1	1	S	47229	Massilia timonae	0.000695584430038118
526	4	L026_4	1383	4.52858761503745e-05	1	1	S	1141883	Massilia putida	0.000695584430038118
526	4	L026_4	1384	0.000362287009202996	8	1	G	202907	Collimonas	0.00556467544030494
526	4	L026_4	1385	0.000135857628451123	3	2	S	158899	Collimonas fungivorans	0.00208675329011435
526	4	L026_4	1387	9.05717523007489e-05	2	2	S	279058	Collimonas arenae	0.00139116886007624
526	4	L026_4	1388	9.05717523007489e-05	2	2	S	279113	Collimonas pratensis	0.00139116886007624
526	4	L026_4	1389	0.000226429380751872	5	0	G	303379	Herminiimonas	0.00347792215019059
526	4	L026_4	1390	0.000181143504601498	4	4	S	204773	Herminiimonas arsenicoxydans	0.00278233772015247
526	4	L026_4	1391	4.52858761503745e-05	1	1	S	1809410	Herminiimonas arsenitoxidans	0.000695584430038118
526	4	L026_4	1392	0.00701931080330804	155	0	O	206351	Neisseriales	0.107815586655908
526	4	L026_4	1393	0.00516258988114269	114	0	F	481	Neisseriaceae	0.0792966250243455
526	4	L026_4	1394	0.00289829607362397	64	22	G	482	Neisseria	0.0445174035224396
526	4	L026_4	1395	0.00040757288535337	9	9	S	488	Neisseria mucosa	0.00626025987034306
526	4	L026_4	1396	0.00040757288535337	9	2	S	495	Neisseria elongata	0.00626025987034306
526	4	L026_4	1398	0.000362287009202996	8	8	S	490	Neisseria sicca	0.00556467544030494
526	4	L026_4	1399	0.000181143504601498	4	4	S	487	Neisseria meningitidis	0.00278233772015247
526	4	L026_4	1400	0.000135857628451123	3	3	S	486	Neisseria lactamica	0.00208675329011435
526	4	L026_4	1401	0.000135857628451123	3	3	S	28449	Neisseria subflava	0.00208675329011435
526	4	L026_4	1402	9.05717523007489e-05	2	2	S	655307	Neisseria sp. KEM232	0.00139116886007624
526	4	L026_4	1403	9.05717523007489e-05	2	2	S	1853278	Neisseria sp. 10023	0.00139116886007624
526	4	L026_4	1404	4.52858761503745e-05	1	1	S	489	Neisseria polysaccharea	0.000695584430038118
526	4	L026_4	1405	4.52858761503745e-05	1	1	S	1853276	Neisseria sp. 10022	0.000695584430038118
526	4	L026_4	1406	0.00181143504601498	40	0	G	59	Vitreoscilla	0.0278233772015247
526	4	L026_4	1407	0.00181143504601498	40	40	S	63	Vitreoscilla filiformis	0.0278233772015247
526	4	L026_4	1408	0.00040757288535337	9	0	G	538	Eikenella	0.00626025987034306
526	4	L026_4	1409	0.00040757288535337	9	9	S	539	Eikenella corrodens	0.00626025987034306
526	4	L026_4	1411	4.52858761503745e-05	1	1	S	2052837	Neisseriaceae bacterium DSM 100970	0.000695584430038118
526	4	L026_4	1412	0.00185672092216535	41	2	F	1499392	Chromobacteriaceae	0.0285189616315628
526	4	L026_4	1413	0.000996289275308238	22	0	G	187	Aquaspirillum	0.0153028574608386
526	4	L026_4	1414	0.000996289275308238	22	22	S	1938604	Aquaspirillum sp. LM1	0.0153028574608386
526	4	L026_4	1416	0.000588716389954868	13	0	G	535	Chromobacterium	0.00904259759049553
526	4	L026_4	1417	0.000543430513804494	12	12	S	1108595	Chromobacterium vaccinii	0.00834701316045742
526	4	L026_4	1418	4.52858761503745e-05	1	1	S	2059672	Chromobacterium sp. ATCC 53434	0.000695584430038118
526	4	L026_4	1419	0.000135857628451123	3	0	G	57739	Vogesella	0.00208675329011435
526	4	L026_4	1420	0.000135857628451123	3	3	S	1192162	Vogesella sp. LIG4	0.00208675329011435
526	4	L026_4	1421	4.52858761503745e-05	1	0	G	168470	Laribacter	0.000695584430038118
526	4	L026_4	1422	4.52858761503745e-05	1	1	S	168471	Laribacter hongkongensis	0.000695584430038118
526	4	L026_4	1423	0.00135857628451123	30	0	O	206389	Rhodocyclales	0.0208675329011435
526	4	L026_4	1424	0.00081514577070674	18	0	F	75787	Rhodocyclaceae	0.0125205197406861
526	4	L026_4	1425	0.00081514577070674	18	0	G	146937	Azospira	0.0125205197406861
526	4	L026_4	1426	0.00081514577070674	18	0	S	146939	Azospira oryzae	0.0125205197406861
526	4	L026_4	1428	0.00040757288535337	9	0	F	2008794	Zoogloeaceae	0.00626025987034306
526	4	L026_4	1429	0.000317001133052621	7	0	G	33057	Thauera	0.00486909101026683
526	4	L026_4	1430	0.000226429380751872	5	5	S	2005884	Thauera sp. K11	0.00347792215019059
526	4	L026_4	1431	4.52858761503745e-05	1	0	S	59405	Thauera aromatica	0.000695584430038118
526	4	L026_4	1433	4.52858761503745e-05	1	1	S	85643	Thauera sp. MZ1T	0.000695584430038118
526	4	L026_4	1434	9.05717523007489e-05	2	0	G	12960	Azoarcus	0.00139116886007624
526	4	L026_4	1435	4.52858761503745e-05	1	1	S	62928	Azoarcus sp. BH72	0.000695584430038118
526	4	L026_4	1436	4.52858761503745e-05	1	1	S	198107	Azoarcus sp. CIB	0.000695584430038118
526	4	L026_4	1437	0.000135857628451123	3	0	F	2008795	Azonexaceae	0.00208675329011435
526	4	L026_4	1438	0.000135857628451123	3	0	G	73029	Dechloromonas	0.00208675329011435
526	4	L026_4	1439	0.000135857628451123	3	0	S	259537	Dechloromonas aromatica	0.00208675329011435
526	4	L026_4	1441	0.00113214690375936	25	2	O	32003	Nitrosomonadales	0.017389610750953
526	4	L026_4	1442	0.000679288142255617	15	0	F	206379	Nitrosomonadaceae	0.0104337664505718
526	4	L026_4	1443	0.000543430513804494	12	2	G	914	Nitrosomonas	0.00834701316045742
526	4	L026_4	1444	0.000452858761503745	10	10	S	261292	Nitrosomonas sp. Is79A3	0.00695584430038118
526	4	L026_4	1445	0.000135857628451123	3	1	G	35798	Nitrosospira	0.00208675329011435
526	4	L026_4	1446	9.05717523007489e-05	2	0	S	1231	Nitrosospira multiformis	0.00139116886007624
526	4	L026_4	1448	0.000181143504601498	4	1	F	32011	Methylophilaceae	0.00278233772015247
526	4	L026_4	1449	4.52858761503745e-05	1	0	G	81682	Methylovorus	0.000695584430038118
526	4	L026_4	1450	4.52858761503745e-05	1	1	S	887061	Methylovorus sp. MP688	0.000695584430038118
526	4	L026_4	1451	4.52858761503745e-05	1	0	G	359407	Methylotenera	0.000695584430038118
526	4	L026_4	1452	4.52858761503745e-05	1	0	S	1055487	Methylotenera versatilis	0.000695584430038118
526	4	L026_4	1454	4.52858761503745e-05	1	0	G	1679002	Candidatus Methylopumilus	0.000695584430038118
526	4	L026_4	1455	4.52858761503745e-05	1	1	S	1581680	Candidatus Methylopumilus turicensis	0.000695584430038118
526	4	L026_4	1456	0.000135857628451123	3	0	F	2008793	Sterolibacteriaceae	0.00208675329011435
526	4	L026_4	1457	9.05717523007489e-05	2	0	G	1054211	Sulfuritalea	0.00139116886007624
526	4	L026_4	1458	9.05717523007489e-05	2	0	S	748811	Sulfuritalea hydrogenivorans	0.00139116886007624
526	4	L026_4	1460	4.52858761503745e-05	1	0	G	378210	Methyloversatilis	0.000695584430038118
526	4	L026_4	1461	4.52858761503745e-05	1	1	S	1842540	Methyloversatilis sp. RAC08	0.000695584430038118
526	4	L026_4	1462	4.52858761503745e-05	1	0	F	90627	Gallionellaceae	0.000695584430038118
526	4	L026_4	1463	4.52858761503745e-05	1	0	G	314343	Sideroxydans	0.000695584430038118
526	4	L026_4	1464	4.52858761503745e-05	1	0	S	63745	Sideroxydans lithotrophicus	0.000695584430038118
526	4	L026_4	1468	0.000724574018405992	16	16	S	543913	beta proteobacterium CB	0.0111293508806099
526	4	L026_4	1469	0.000181143504601498	4	4	S	1904640	Betaproteobacteria bacterium GR16-43	0.00278233772015247
526	4	L026_4	1470	0.000135857628451123	3	0	G	327159	Candidatus Accumulibacter	0.00208675329011435
526	4	L026_4	1471	0.000135857628451123	3	0	S	327160	Candidatus Accumulibacter phosphatis	0.00208675329011435
526	4	L026_4	1473	0.0749934109050201	1656	38	C	1236	Gammaproteobacteria	1.15188781614312
526	4	L026_4	1474	0.0280772432132322	620	0	O	72274	Pseudomonadales	0.431262346623633
526	4	L026_4	1475	0.0202880725153678	448	3	F	468	Moraxellaceae	0.311621824657077
526	4	L026_4	1476	0.0193823549923603	428	97	G	469	Acinetobacter	0.297710136056315
526	4	L026_4	1477	0.00470973111963894	104	104	S	40215	Acinetobacter junii	0.0723407807239643
526	4	L026_4	1479	0.00144914803681198	32	32	S	470	Acinetobacter baumannii	0.0222587017612198
526	4	L026_4	1480	0.000679288142255617	15	15	S	48296	Acinetobacter pittii	0.0104337664505718
526	4	L026_4	1481	4.52858761503745e-05	1	1	S	471	Acinetobacter calcoaceticus	0.000695584430038118
526	4	L026_4	1482	4.52858761503745e-05	1	1	S	106654	Acinetobacter nosocomialis	0.000695584430038118
526	4	L026_4	1483	4.52858761503745e-05	1	1	S	1785128	Acinetobacter lactucae	0.000695584430038118
526	4	L026_4	1484	0.0024907231882706	55	55	S	106648	Acinetobacter bereziniae	0.0382571436520965
526	4	L026_4	1485	0.000769859894556366	17	17	S	2004644	Acinetobacter sp. WCHA45	0.011824935310648
526	4	L026_4	1486	0.000679288142255617	15	7	S	40214	Acinetobacter johnsonii	0.0104337664505718
526	4	L026_4	1488	0.000634002266105243	14	14	S	29430	Acinetobacter haemolyticus	0.00973818202053365
526	4	L026_4	1489	0.000543430513804494	12	8	S	28090	Acinetobacter lwoffii	0.00834701316045742
526	4	L026_4	1491	0.000498144637654119	11	11	S	1871111	Acinetobacter defluvii	0.0076514287304193
526	4	L026_4	1492	0.000271715256902247	6	0	S	52133	Acinetobacter venetianus	0.00417350658022871
526	4	L026_4	1494	0.000271715256902247	6	6	S	1646498	Acinetobacter sp. TTH0-4	0.00417350658022871
526	4	L026_4	1495	0.000271715256902247	6	6	S	1608473	Acinetobacter sp. NCu2D-2	0.00417350658022871
526	4	L026_4	1496	0.000226429380751872	5	5	S	1758189	Acinetobacter sp. ACNIH2	0.00347792215019059
526	4	L026_4	1497	0.000181143504601498	4	4	S	2079596	Acinetobacter sp. SWBY1	0.00278233772015247
526	4	L026_4	1498	0.000181143504601498	4	4	S	1636603	Acinetobacter sp. ACNIH1	0.00278233772015247
526	4	L026_4	1499	0.000181143504601498	4	4	S	1407071	Acinetobacter sp. TGL-Y2	0.00278233772015247
526	4	L026_4	1500	0.000135857628451123	3	3	S	1789224	Acinetobacter larvae	0.00208675329011435
526	4	L026_4	1501	9.05717523007489e-05	2	2	S	487316	Acinetobacter soli	0.00139116886007624
526	4	L026_4	1502	9.05717523007489e-05	2	2	S	108981	Acinetobacter schindleri	0.00139116886007624
526	4	L026_4	1503	4.52858761503745e-05	1	1	S	756892	Acinetobacter indicus	0.000695584430038118
526	4	L026_4	1504	4.52858761503745e-05	1	1	S	62977	Acinetobacter sp. ADP1	0.000695584430038118
526	4	L026_4	1505	4.52858761503745e-05	1	1	S	40216	Acinetobacter radioresistens	0.000695584430038118
526	4	L026_4	1506	0.000588716389954868	13	0	G	475	Moraxella	0.00904259759049553
526	4	L026_4	1507	0.000543430513804494	12	12	S	34062	Moraxella osloensis	0.00834701316045742
526	4	L026_4	1508	4.52858761503745e-05	1	1	S	480	Moraxella catarrhalis	0.000695584430038118
526	4	L026_4	1509	0.000135857628451123	3	0	G	497	Psychrobacter	0.00208675329011435
526	4	L026_4	1510	4.52858761503745e-05	1	1	S	571800	Psychrobacter sp. G	0.000695584430038118
526	4	L026_4	1511	4.52858761503745e-05	1	1	S	1699621	Psychrobacter sp. P11F6	0.000695584430038118
526	4	L026_4	1512	4.52858761503745e-05	1	1	S	1699624	Psychrobacter sp. P11G5	0.000695584430038118
526	4	L026_4	1514	4.52858761503745e-05	1	1	S	2283318	Moraxellaceae bacterium HYN0046	0.000695584430038118
526	4	L026_4	1515	0.00778917069786441	172	1	F	135621	Pseudomonadaceae	0.119640521966556
526	4	L026_4	1516	0.00765331306941329	169	41	G	286	Pseudomonas	0.117553768676442
526	4	L026_4	1518	0.00081514577070674	18	12	S	294	Pseudomonas fluorescens	0.0125205197406861
526	4	L026_4	1522	0.000543430513804494	12	12	S	76761	Pseudomonas veronii	0.00834701316045742
526	4	L026_4	1523	0.000226429380751872	5	5	S	29442	Pseudomonas tolaasii	0.00347792215019059
526	4	L026_4	1524	0.000135857628451123	3	1	S	200451	Pseudomonas poae	0.00208675329011435
526	4	L026_4	1526	9.05717523007489e-05	2	1	S	47883	Pseudomonas synxantha	0.00139116886007624
526	4	L026_4	1528	4.52858761503745e-05	1	1	S	76760	Pseudomonas rhodesiae	0.000695584430038118
526	4	L026_4	1529	4.52858761503745e-05	1	1	S	380021	Pseudomonas protegens	0.000695584430038118
526	4	L026_4	1530	4.52858761503745e-05	1	1	S	200450	Pseudomonas trivialis	0.000695584430038118
526	4	L026_4	1531	4.52858761503745e-05	1	1	S	169669	Pseudomonas extremorientalis	0.000695584430038118
526	4	L026_4	1532	4.52858761503745e-05	1	1	S	129817	Pseudomonas brenneri	0.000695584430038118
526	4	L026_4	1533	4.52858761503745e-05	1	1	S	75612	Pseudomonas mandelii	0.000695584430038118
526	4	L026_4	1534	4.52858761503745e-05	1	1	S	47878	Pseudomonas azotoformans	0.000695584430038118
526	4	L026_4	1535	4.52858761503745e-05	1	1	S	46679	Pseudomonas mucidolens	0.000695584430038118
526	4	L026_4	1537	0.00040757288535337	9	9	S	287	Pseudomonas aeruginosa	0.00626025987034306
526	4	L026_4	1538	9.05717523007489e-05	2	2	S	53408	Pseudomonas citronellolis	0.00139116886007624
526	4	L026_4	1539	4.52858761503745e-05	1	1	S	300	Pseudomonas mendocina	0.000695584430038118
526	4	L026_4	1540	4.52858761503745e-05	1	1	S	43263	Pseudomonas alcaligenes	0.000695584430038118
526	4	L026_4	1542	0.000317001133052621	7	5	S	303	Pseudomonas putida	0.00486909101026683
526	4	L026_4	1545	9.05717523007489e-05	2	2	S	76759	Pseudomonas monteilii	0.00139116886007624
526	4	L026_4	1546	0.000362287009202996	8	8	S	2083055	Pseudomonas sp. LH1G9	0.00556467544030494
526	4	L026_4	1547	0.000135857628451123	3	3	S	191390	Pseudomonas palleroniana	0.00208675329011435
526	4	L026_4	1548	0.000135857628451123	3	3	S	219572	Pseudomonas antarctica	0.00208675329011435
526	4	L026_4	1550	4.52858761503745e-05	1	0	S	74829	Pseudomonas balearica	0.000695584430038118
526	4	L026_4	1552	4.52858761503745e-05	1	1	S	271420	Pseudomonas xanthomarina	0.000695584430038118
526	4	L026_4	1554	4.52858761503745e-05	1	0	S	316	Pseudomonas stutzeri	0.000695584430038118
526	4	L026_4	1556	0.000135857628451123	3	3	S	1930532	Pseudomonas sp. CC6-YY-74	0.00208675329011435
526	4	L026_4	1558	9.05717523007489e-05	2	2	S	587753	Pseudomonas chlororaphis	0.00139116886007624
526	4	L026_4	1559	4.52858761503745e-05	1	1	S	296	Pseudomonas fragi	0.000695584430038118
526	4	L026_4	1560	9.05717523007489e-05	2	2	S	1981174	Pseudomonas sp. M30-35	0.00139116886007624
526	4	L026_4	1561	9.05717523007489e-05	2	2	S	359110	Pseudomonas extremaustralis	0.00139116886007624
526	4	L026_4	1562	9.05717523007489e-05	2	2	S	364197	Pseudomonas pohangensis	0.00139116886007624
526	4	L026_4	1563	9.05717523007489e-05	2	2	S	1294143	Pseudomonas sp. ATCC 13867	0.00139116886007624
526	4	L026_4	1565	4.52858761503745e-05	1	0	S	36746	Pseudomonas cichorii	0.000695584430038118
526	4	L026_4	1568	4.52858761503745e-05	1	0	S	317	Pseudomonas syringae	0.000695584430038118
526	4	L026_4	1570	9.05717523007489e-05	2	2	S	1898684	Pseudomonas sp. LPH1	0.00139116886007624
526	4	L026_4	1571	9.05717523007489e-05	2	0	S	101564	Pseudomonas alcaliphila	0.00139116886007624
526	4	L026_4	1573	9.05717523007489e-05	2	2	S	702115	Pseudomonas arsenicoxydans	0.00139116886007624
526	4	L026_4	1574	9.05717523007489e-05	2	2	S	216142	Pseudomonas rhizosphaerae	0.00139116886007624
526	4	L026_4	1575	4.52858761503745e-05	1	1	S	2018067	Pseudomonas sp. FDAARGOS_380	0.000695584430038118
526	4	L026_4	1576	4.52858761503745e-05	1	1	S	1853130	Pseudomonas silesiensis	0.000695584430038118
526	4	L026_4	1577	4.52858761503745e-05	1	1	S	2025658	Pseudomonas sp. NS1(2017)	0.000695584430038118
526	4	L026_4	1578	4.52858761503745e-05	1	1	S	321846	Pseudomonas simiae	0.000695584430038118
526	4	L026_4	1579	4.52858761503745e-05	1	1	S	1931241	Pseudomonas sp. S-6-2	0.000695584430038118
526	4	L026_4	1580	4.52858761503745e-05	1	1	S	487184	Pseudomonas xinjiangensis	0.000695584430038118
526	4	L026_4	1581	4.52858761503745e-05	1	1	S	1274359	Pseudomonas sihuiensis	0.000695584430038118
526	4	L026_4	1582	4.52858761503745e-05	1	1	S	930166	Pseudomonas brassicacearum	0.000695584430038118
526	4	L026_4	1583	4.52858761503745e-05	1	1	S	1856685	Pseudomonas sp. TCU-HL1	0.000695584430038118
526	4	L026_4	1584	4.52858761503745e-05	1	1	S	2045200	Pseudomonas sp. s211(2017)	0.000695584430038118
526	4	L026_4	1585	4.52858761503745e-05	1	1	S	2054914	Pseudomonas sp. 02C 26	0.000695584430038118
526	4	L026_4	1586	4.52858761503745e-05	1	1	S	1392877	Pseudomonas oryzae	0.000695584430038118
526	4	L026_4	1587	4.52858761503745e-05	1	1	S	157782	Pseudomonas parafulva	0.000695584430038118
526	4	L026_4	1588	4.52858761503745e-05	1	1	S	1434072	Pseudomonas salegens	0.000695584430038118
526	4	L026_4	1589	4.52858761503745e-05	1	1	S	104087	Pseudomonas frederiksbergensis	0.000695584430038118
526	4	L026_4	1590	4.52858761503745e-05	1	1	S	2083054	Pseudomonas sp. LG1D9	0.000695584430038118
526	4	L026_4	1592	9.05717523007489e-05	2	0	G	352	Azotobacter	0.00139116886007624
526	4	L026_4	1593	4.52858761503745e-05	1	0	S	353	Azotobacter chroococcum	0.000695584430038118
526	4	L026_4	1595	4.52858761503745e-05	1	1	S	354	Azotobacter vinelandii	0.000695584430038118
526	4	L026_4	1596	0.0233222262174428	515	0	O	135619	Oceanospirillales	0.358225981469631
526	4	L026_4	1597	0.023095796836691	510	0	F	224372	Alcanivoracaceae	0.35474805931944
526	4	L026_4	1598	0.0230505109605406	509	1	G	59753	Alcanivorax	0.354052474889402
526	4	L026_4	1599	0.0229599392082399	507	507	S	2014542	Alcanivorax sp. N3-2A	0.352661306029326
526	4	L026_4	1600	4.52858761503745e-05	1	0	S	285091	Alcanivorax dieselolei	0.000695584430038118
526	4	L026_4	1602	4.52858761503745e-05	1	0	G	2025617	Ketobacter	0.000695584430038118
526	4	L026_4	1603	4.52858761503745e-05	1	1	S	1917421	Ketobacter alkanivorans	0.000695584430038118
526	4	L026_4	1604	0.000135857628451123	3	0	F	28256	Halomonadaceae	0.00208675329011435
526	4	L026_4	1605	9.05717523007489e-05	2	0	G	2745	Halomonas	0.00139116886007624
526	4	L026_4	1606	9.05717523007489e-05	2	2	S	1897729	Halomonas aestuarii	0.00139116886007624
526	4	L026_4	1607	4.52858761503745e-05	1	0	G	42054	Chromohalobacter	0.000695584430038118
526	4	L026_4	1608	4.52858761503745e-05	1	0	S	158080	Chromohalobacter salexigens	0.000695584430038118
526	4	L026_4	1610	9.05717523007489e-05	2	0	F	135620	Oceanospirillaceae	0.00139116886007624
526	4	L026_4	1611	4.52858761503745e-05	1	0	G	28253	Marinomonas	0.000695584430038118
526	4	L026_4	1612	4.52858761503745e-05	1	0	S	936476	Marinomonas posidonica	0.000695584430038118
526	4	L026_4	1614	4.52858761503745e-05	1	0	G	48075	Marinobacterium	0.000695584430038118
526	4	L026_4	1615	4.52858761503745e-05	1	1	S	1821621	Marinobacterium aestuarii	0.000695584430038118
526	4	L026_4	1616	0.0124083300652026	274	7	O	91347	Enterobacterales	0.190590133830444
526	4	L026_4	1617	0.00534373338574419	118	3	F	1903412	Hafniaceae	0.0820789627444979
526	4	L026_4	1618	0.00489087462424044	108	0	G	568	Hafnia	0.0751231184441167
526	4	L026_4	1619	0.00489087462424044	108	106	S	569	Hafnia alvei	0.0751231184441167
526	4	L026_4	1621	0.000226429380751872	5	0	G	82982	Obesumbacterium	0.00347792215019059
526	4	L026_4	1622	0.000226429380751872	5	5	S	82983	Obesumbacterium proteus	0.00347792215019059
526	4	L026_4	1623	9.05717523007489e-05	2	2	G	635	Edwardsiella	0.00139116886007624
526	4	L026_4	1624	0.00307943957822546	68	0	F	1903409	Erwiniaceae	0.047299741242592
526	4	L026_4	1625	0.00280772432132322	62	1	G	53335	Pantoea	0.0431262346623633
526	4	L026_4	1627	0.00235486555981947	52	52	S	549	Pantoea agglomerans	0.0361703903619821
526	4	L026_4	1628	0.000317001133052621	7	7	S	470934	Pantoea vagans	0.00486909101026683
526	4	L026_4	1629	4.52858761503745e-05	1	1	S	1076550	Pantoea rwandensis	0.000695584430038118
526	4	L026_4	1630	4.52858761503745e-05	1	1	S	1235990	Candidatus Pantoea carbekii	0.000695584430038118
526	4	L026_4	1631	0.000226429380751872	5	0	G	551	Erwinia	0.00347792215019059
526	4	L026_4	1632	9.05717523007489e-05	2	0	S	182337	Erwinia billingiae	0.00139116886007624
526	4	L026_4	1634	9.05717523007489e-05	2	2	S	1619313	Erwinia gerundensis	0.00139116886007624
526	4	L026_4	1635	4.52858761503745e-05	1	1	S	552	Erwinia amylovora	0.000695584430038118
526	4	L026_4	1636	4.52858761503745e-05	1	0	G	32199	Buchnera	0.000695584430038118
526	4	L026_4	1637	4.52858761503745e-05	1	0	S	9	Buchnera aphidicola	0.000695584430038118
526	4	L026_4	1640	0.00280772432132322	62	18	F	543	Enterobacteriaceae	0.0431262346623633
526	4	L026_4	1641	0.000543430513804494	12	1	G	561	Escherichia	0.00834701316045742
526	4	L026_4	1642	0.000498144637654119	11	11	S	562	Escherichia coli	0.0076514287304193
526	4	L026_4	1643	0.000498144637654119	11	0	G	544	Citrobacter	0.0076514287304193
526	4	L026_4	1645	0.000181143504601498	4	4	S	57706	Citrobacter braakii	0.00278233772015247
526	4	L026_4	1646	4.52858761503745e-05	1	1	S	545	Citrobacter koseri	0.000695584430038118
526	4	L026_4	1647	4.52858761503745e-05	1	1	S	67824	Citrobacter farmeri	0.000695584430038118
526	4	L026_4	1648	4.52858761503745e-05	1	0	S	67825	Citrobacter rodentium	0.000695584430038118
526	4	L026_4	1650	0.000452858761503745	10	8	G	570	Klebsiella	0.00695584430038118
526	4	L026_4	1651	9.05717523007489e-05	2	2	S	573	Klebsiella pneumoniae	0.00139116886007624
526	4	L026_4	1652	0.000226429380751872	5	0	G	547	Enterobacter	0.00347792215019059
526	4	L026_4	1654	0.000181143504601498	4	4	S	550	Enterobacter cloacae	0.00278233772015247
526	4	L026_4	1655	4.52858761503745e-05	1	1	S	61645	Enterobacter asburiae	0.000695584430038118
526	4	L026_4	1656	9.05717523007489e-05	2	0	G	160674	Raoultella	0.00139116886007624
526	4	L026_4	1657	9.05717523007489e-05	2	2	S	54291	Raoultella ornithinolytica	0.00139116886007624
526	4	L026_4	1658	9.05717523007489e-05	2	1	G	413496	Cronobacter	0.00139116886007624
526	4	L026_4	1659	4.52858761503745e-05	1	1	S	413503	Cronobacter malonaticus	0.000695584430038118
526	4	L026_4	1660	4.52858761503745e-05	1	0	G	1330546	Pluralibacter	0.000695584430038118
526	4	L026_4	1661	4.52858761503745e-05	1	1	S	61647	Pluralibacter gergoviae	0.000695584430038118
526	4	L026_4	1662	4.52858761503745e-05	1	0	G	1330545	Lelliottia	0.000695584430038118
526	4	L026_4	1663	4.52858761503745e-05	1	1	S	1907578	Lelliottia jeotgali	0.000695584430038118
526	4	L026_4	1664	0.000452858761503745	10	0	F	1903411	Yersiniaceae	0.00695584430038118
526	4	L026_4	1665	0.000226429380751872	5	1	G	613	Serratia	0.00347792215019059
526	4	L026_4	1666	0.000135857628451123	3	3	S	615	Serratia marcescens	0.00208675329011435
526	4	L026_4	1667	4.52858761503745e-05	1	0	S	614	Serratia liquefaciens	0.000695584430038118
526	4	L026_4	1669	0.000181143504601498	4	1	G	629	Yersinia	0.00278233772015247
526	4	L026_4	1670	4.52858761503745e-05	1	1	S	630	Yersinia enterocolitica	0.000695584430038118
526	4	L026_4	1671	4.52858761503745e-05	1	1	S	29484	Yersinia frederiksenii	0.000695584430038118
526	4	L026_4	1673	4.52858761503745e-05	1	0	S	633	Yersinia pseudotuberculosis	0.000695584430038118
526	4	L026_4	1675	4.52858761503745e-05	1	0	G	34037	Rahnella	0.000695584430038118
526	4	L026_4	1676	4.52858761503745e-05	1	0	S	34038	Rahnella aquatilis	0.000695584430038118
526	4	L026_4	1678	0.000226429380751872	5	0	F	1903410	Pectobacteriaceae	0.00347792215019059
526	4	L026_4	1679	9.05717523007489e-05	2	0	G	122277	Pectobacterium	0.00139116886007624
526	4	L026_4	1680	4.52858761503745e-05	1	1	S	29471	Pectobacterium atrosepticum	0.000695584430038118
526	4	L026_4	1681	4.52858761503745e-05	1	1	S	2042057	Pectobacterium polaris	0.000695584430038118
526	4	L026_4	1682	9.05717523007489e-05	2	0	G	204037	Dickeya	0.00139116886007624
526	4	L026_4	1683	4.52858761503745e-05	1	0	S	204038	Dickeya dadantii	0.000695584430038118
526	4	L026_4	1685	4.52858761503745e-05	1	1	S	204039	Dickeya dianthicola	0.000695584430038118
526	4	L026_4	1686	4.52858761503745e-05	1	0	G	84565	Sodalis	0.000695584430038118
526	4	L026_4	1687	4.52858761503745e-05	1	0	S	63612	Sodalis glossinidius	0.000695584430038118
526	4	L026_4	1689	0.000181143504601498	4	0	F	1903414	Morganellaceae	0.00278233772015247
526	4	L026_4	1690	9.05717523007489e-05	2	0	G	586	Providencia	0.00139116886007624
526	4	L026_4	1691	9.05717523007489e-05	2	2	S	587	Providencia rettgeri	0.00139116886007624
526	4	L026_4	1692	4.52858761503745e-05	1	0	G	581	Morganella	0.000695584430038118
526	4	L026_4	1693	4.52858761503745e-05	1	1	S	582	Morganella morganii	0.000695584430038118
526	4	L026_4	1694	4.52858761503745e-05	1	1	G	29487	Photorhabdus	0.000695584430038118
526	4	L026_4	1695	0.00480030287193969	106	3	O	135614	Xanthomonadales	0.0737319495840405
526	4	L026_4	1696	0.00339644071127809	75	1	F	32033	Xanthomonadaceae	0.0521688322528589
526	4	L026_4	1697	0.00163029154141348	36	3	G	40323	Stenotrophomonas	0.0250410394813722
526	4	L026_4	1699	0.00113214690375936	25	22	S	40324	Stenotrophomonas maltophilia	0.017389610750953
526	4	L026_4	1702	4.52858761503745e-05	1	1	S	2072413	Stenotrophomonas sp. SAU14A_NAIMI4_5	0.000695584430038118
526	4	L026_4	1703	9.05717523007489e-05	2	2	S	2005046	Stenotrophomonas sp. WZN-1	0.00139116886007624
526	4	L026_4	1704	4.52858761503745e-05	1	1	S	128780	Stenotrophomonas acidaminiphila	0.000695584430038118
526	4	L026_4	1705	4.52858761503745e-05	1	1	S	216778	Stenotrophomonas rhizophila	0.000695584430038118
526	4	L026_4	1706	0.000860431646857115	19	2	G	68	Lysobacter	0.0132161041707242
526	4	L026_4	1707	0.000543430513804494	12	12	S	69	Lysobacter enzymogenes	0.00834701316045742
526	4	L026_4	1708	0.000135857628451123	3	3	S	1605891	Lysobacter maris	0.00208675329011435
526	4	L026_4	1709	4.52858761503745e-05	1	1	S	84531	Lysobacter antibioticus	0.000695584430038118
526	4	L026_4	1710	4.52858761503745e-05	1	1	S	2290922	Lysobacter sp. TY2-98	0.000695584430038118
526	4	L026_4	1711	0.000588716389954868	13	2	G	338	Xanthomonas	0.00904259759049553
526	4	L026_4	1712	0.000135857628451123	3	0	S	343	Xanthomonas translucens	0.00208675329011435
526	4	L026_4	1716	0.000135857628451123	3	1	S	339	Xanthomonas campestris	0.00208675329011435
526	4	L026_4	1720	9.05717523007489e-05	2	2	S	56460	Xanthomonas vesicatoria	0.00139116886007624
526	4	L026_4	1722	4.52858761503745e-05	1	0	S	346	Xanthomonas citri	0.000695584430038118
526	4	L026_4	1724	4.52858761503745e-05	1	1	S	442694	Xanthomonas perforans	0.000695584430038118
526	4	L026_4	1725	4.52858761503745e-05	1	1	S	56458	Xanthomonas sacchari	0.000695584430038118
526	4	L026_4	1726	0.000135857628451123	3	0	G	83614	Luteimonas	0.00208675329011435
526	4	L026_4	1727	0.000135857628451123	3	3	S	2172536	Luteimonas sp. 83-4	0.00208675329011435
526	4	L026_4	1728	0.000135857628451123	3	0	G	83618	Pseudoxanthomonas	0.00208675329011435
526	4	L026_4	1729	9.05717523007489e-05	2	2	S	314722	Pseudoxanthomonas suwonensis	0.00139116886007624
526	4	L026_4	1730	4.52858761503745e-05	1	0	S	415229	Pseudoxanthomonas spadix	0.000695584430038118
526	4	L026_4	1732	0.00126800453221049	28	1	F	1775411	Rhodanobacteraceae	0.0194763640410673
526	4	L026_4	1733	0.00104157515145861	23	0	G	2233801	Ahniella	0.0159984418908767
526	4	L026_4	1734	0.00104157515145861	23	23	S	2021234	Ahniella affigens	0.0159984418908767
526	4	L026_4	1735	9.05717523007489e-05	2	0	G	231454	Dyella	0.00139116886007624
526	4	L026_4	1736	9.05717523007489e-05	2	2	S	445710	Dyella thiooxydans	0.00139116886007624
526	4	L026_4	1737	4.52858761503745e-05	1	0	G	70411	Frateuria	0.000695584430038118
526	4	L026_4	1738	4.52858761503745e-05	1	0	S	81475	Frateuria aurantia	0.000695584430038118
526	4	L026_4	1740	4.52858761503745e-05	1	0	G	323413	Dokdonella	0.000695584430038118
526	4	L026_4	1741	4.52858761503745e-05	1	0	S	323415	Dokdonella koreensis	0.000695584430038118
526	4	L026_4	1743	0.000996289275308238	22	0	O	135613	Chromatiales	0.0153028574608386
526	4	L026_4	1744	0.00081514577070674	18	0	F	1046	Chromatiaceae	0.0125205197406861
526	4	L026_4	1745	0.000769859894556366	17	0	G	1227	Nitrosococcus	0.011824935310648
526	4	L026_4	1746	0.000769859894556366	17	0	S	133539	Nitrosococcus halophilus	0.011824935310648
526	4	L026_4	1748	4.52858761503745e-05	1	0	G	13724	Thiocystis	0.000695584430038118
526	4	L026_4	1749	4.52858761503745e-05	1	0	S	73141	Thiocystis violascens	0.000695584430038118
526	4	L026_4	1751	0.000135857628451123	3	0	F	72276	Ectothiorhodospiraceae	0.00208675329011435
526	4	L026_4	1752	9.05717523007489e-05	2	0	G	1765964	Acidihalobacter	0.00139116886007624
526	4	L026_4	1753	9.05717523007489e-05	2	2	S	1765967	Acidihalobacter ferrooxidans	0.00139116886007624
526	4	L026_4	1754	4.52858761503745e-05	1	1	G	85108	Halorhodospira	0.000695584430038118
526	4	L026_4	1755	4.52858761503745e-05	1	0	F	1676141	Wenzhouxiangellaceae	0.000695584430038118
526	4	L026_4	1756	4.52858761503745e-05	1	0	G	1676142	Wenzhouxiangella	0.000695584430038118
526	4	L026_4	1757	4.52858761503745e-05	1	1	S	1579979	Wenzhouxiangella marina	0.000695584430038118
526	4	L026_4	1758	0.00081514577070674	18	0	O	135624	Aeromonadales	0.0125205197406861
526	4	L026_4	1759	0.00081514577070674	18	0	F	84642	Aeromonadaceae	0.0125205197406861
526	4	L026_4	1760	0.000724574018405992	16	2	G	642	Aeromonas	0.0111293508806099
526	4	L026_4	1761	0.000317001133052621	7	6	S	654	Aeromonas veronii	0.00486909101026683
526	4	L026_4	1763	0.000181143504601498	4	4	S	1636609	Aeromonas sp. ASNIH4	0.00278233772015247
526	4	L026_4	1764	4.52858761503745e-05	1	1	S	2033033	Aeromonas sp. CU5	0.000695584430038118
526	4	L026_4	1765	4.52858761503745e-05	1	1	S	2033032	Aeromonas sp. CA23	0.000695584430038118
526	4	L026_4	1766	4.52858761503745e-05	1	0	S	644	Aeromonas hydrophila	0.000695584430038118
526	4	L026_4	1768	9.05717523007489e-05	2	0	G	129577	Oceanimonas	0.00139116886007624
526	4	L026_4	1769	9.05717523007489e-05	2	2	S	511062	Oceanimonas sp. GK1	0.00139116886007624
526	4	L026_4	1770	0.000588716389954868	13	0	O	135625	Pasteurellales	0.00904259759049553
526	4	L026_4	1771	0.000588716389954868	13	1	F	712	Pasteurellaceae	0.00904259759049553
526	4	L026_4	1772	0.000452858761503745	10	0	G	724	Haemophilus	0.00695584430038118
526	4	L026_4	1773	0.00040757288535337	9	6	S	729	Haemophilus parainfluenzae	0.00626025987034306
526	4	L026_4	1775	4.52858761503745e-05	1	1	S	726	Haemophilus haemolyticus	0.000695584430038118
526	4	L026_4	1776	4.52858761503745e-05	1	0	G	713	Actinobacillus	0.000695584430038118
526	4	L026_4	1777	4.52858761503745e-05	1	1	S	715	Actinobacillus pleuropneumoniae	0.000695584430038118
526	4	L026_4	1778	4.52858761503745e-05	1	0	G	745	Pasteurella	0.000695584430038118
526	4	L026_4	1779	4.52858761503745e-05	1	1	S	747	Pasteurella multocida	0.000695584430038118
526	4	L026_4	1780	0.000543430513804494	12	0	O	135622	Alteromonadales	0.00834701316045742
526	4	L026_4	1781	0.000226429380751872	5	0	F	267890	Shewanellaceae	0.00347792215019059
526	4	L026_4	1782	0.000226429380751872	5	1	G	22	Shewanella	0.00347792215019059
526	4	L026_4	1783	9.05717523007489e-05	2	0	S	60478	Shewanella amazonensis	0.00139116886007624
526	4	L026_4	1785	4.52858761503745e-05	1	1	S	43661	Shewanella benthica	0.000695584430038118
526	4	L026_4	1786	4.52858761503745e-05	1	1	S	62322	Shewanella baltica	0.000695584430038118
526	4	L026_4	1787	0.000135857628451123	3	0	F	267888	Pseudoalteromonadaceae	0.00208675329011435
526	4	L026_4	1788	0.000135857628451123	3	1	G	53246	Pseudoalteromonas	0.00208675329011435
526	4	L026_4	1789	4.52858761503745e-05	1	1	S	298657	Pseudoalteromonas spongiae	0.000695584430038118
526	4	L026_4	1790	4.52858761503745e-05	1	1	S	267375	Pseudoalteromonas marina	0.000695584430038118
526	4	L026_4	1791	9.05717523007489e-05	2	0	F	72275	Alteromonadaceae	0.00139116886007624
526	4	L026_4	1792	4.52858761503745e-05	1	0	G	2742	Marinobacter	0.000695584430038118
526	4	L026_4	1793	4.52858761503745e-05	1	1	S	1874317	Marinobacter salinus	0.000695584430038118
526	4	L026_4	1794	4.52858761503745e-05	1	0	G	261825	Agarivorans	0.000695584430038118
526	4	L026_4	1795	4.52858761503745e-05	1	1	S	680279	Agarivorans gilvus	0.000695584430038118
526	4	L026_4	1796	9.05717523007489e-05	2	0	F	267893	Idiomarinaceae	0.00139116886007624
526	4	L026_4	1797	9.05717523007489e-05	2	0	G	135575	Idiomarina	0.00139116886007624
526	4	L026_4	1798	9.05717523007489e-05	2	2	S	135577	Idiomarina loihiensis	0.00139116886007624
526	4	L026_4	1799	0.000543430513804494	12	0	O	135618	Methylococcales	0.00834701316045742
526	4	L026_4	1800	0.000543430513804494	12	0	F	403	Methylococcaceae	0.00834701316045742
526	4	L026_4	1801	0.000452858761503745	10	0	G	762296	Methylovulum	0.00695584430038118
526	4	L026_4	1802	0.000452858761503745	10	10	S	1704499	Methylovulum psychrotolerans	0.00695584430038118
526	4	L026_4	1803	4.52858761503745e-05	1	0	G	413	Methylococcus	0.000695584430038118
526	4	L026_4	1804	4.52858761503745e-05	1	0	S	414	Methylococcus capsulatus	0.000695584430038118
526	4	L026_4	1806	4.52858761503745e-05	1	0	G	416	Methylomonas	0.000695584430038118
526	4	L026_4	1807	4.52858761503745e-05	1	1	S	702114	Methylomonas koyamae	0.000695584430038118
526	4	L026_4	1808	0.00040757288535337	9	0	O	1706369	Cellvibrionales	0.00626025987034306
526	4	L026_4	1809	0.000317001133052621	7	0	F	1706371	Cellvibrionaceae	0.00486909101026683
526	4	L026_4	1810	0.000271715256902247	6	0	G	10	Cellvibrio	0.00417350658022871
526	4	L026_4	1811	0.000226429380751872	5	5	S	1945512	Cellvibrio sp. PSBB023	0.00347792215019059
526	4	L026_4	1812	4.52858761503745e-05	1	0	S	155077	Cellvibrio japonicus	0.000695584430038118
526	4	L026_4	1814	4.52858761503745e-05	1	0	G	316625	Saccharophagus	0.000695584430038118
526	4	L026_4	1815	4.52858761503745e-05	1	0	S	86304	Saccharophagus degradans	0.000695584430038118
526	4	L026_4	1817	9.05717523007489e-05	2	1	F	1706372	Halieaceae	0.00139116886007624
526	4	L026_4	1818	4.52858761503745e-05	1	0	G	1217416	Halioglobus	0.000695584430038118
526	4	L026_4	1819	4.52858761503745e-05	1	1	S	930805	Halioglobus japonicus	0.000695584430038118
526	4	L026_4	1820	0.000226429380751872	5	0	O	118969	Legionellales	0.00347792215019059
526	4	L026_4	1821	0.000226429380751872	5	0	F	444	Legionellaceae	0.00347792215019059
526	4	L026_4	1822	0.000181143504601498	4	0	G	445	Legionella	0.00278233772015247
526	4	L026_4	1823	9.05717523007489e-05	2	2	S	446	Legionella pneumophila	0.00139116886007624
526	4	L026_4	1824	4.52858761503745e-05	1	1	S	449	Legionella hackeliae	0.000695584430038118
526	4	L026_4	1825	4.52858761503745e-05	1	1	S	66969	Legionella waltersii	0.000695584430038118
526	4	L026_4	1826	4.52858761503745e-05	1	0	G	465	Tatlockia	0.000695584430038118
526	4	L026_4	1827	4.52858761503745e-05	1	1	S	451	Tatlockia micdadei	0.000695584430038118
526	4	L026_4	1829	9.05717523007489e-05	2	0	G	655184	Candidatus Thioglobus	0.00139116886007624
526	4	L026_4	1830	4.52858761503745e-05	1	1	S	1427364	Candidatus Thioglobus singularis	0.000695584430038118
526	4	L026_4	1831	4.52858761503745e-05	1	1	S	1705394	Candidatus Thioglobus autotrophicus	0.000695584430038118
526	4	L026_4	1833	4.52858761503745e-05	1	1	S	186490	Candidatus Baumannia cicadellinicola	0.000695584430038118
526	4	L026_4	1834	4.52858761503745e-05	1	0	G	349742	Sedimenticola	0.000695584430038118
526	4	L026_4	1835	4.52858761503745e-05	1	1	S	1543721	Sedimenticola thiotaurini	0.000695584430038118
526	4	L026_4	1836	9.05717523007489e-05	2	0	O	72273	Thiotrichales	0.00139116886007624
526	4	L026_4	1837	4.52858761503745e-05	1	0	F	34064	Francisellaceae	0.000695584430038118
526	4	L026_4	1838	4.52858761503745e-05	1	0	G	262	Francisella	0.000695584430038118
526	4	L026_4	1839	4.52858761503745e-05	1	1	S	573570	Francisella sp. TX077310	0.000695584430038118
526	4	L026_4	1840	4.52858761503745e-05	1	0	F	135616	Piscirickettsiaceae	0.000695584430038118
526	4	L026_4	1841	4.52858761503745e-05	1	0	G	40222	Methylophaga	0.000695584430038118
526	4	L026_4	1842	4.52858761503745e-05	1	1	S	754476	Methylophaga nitratireducenticrescens	0.000695584430038118
526	4	L026_4	1843	9.05717523007489e-05	2	0	O	135623	Vibrionales	0.00139116886007624
526	4	L026_4	1844	9.05717523007489e-05	2	0	F	641	Vibrionaceae	0.00139116886007624
526	4	L026_4	1845	9.05717523007489e-05	2	0	G	662	Vibrio	0.00139116886007624
526	4	L026_4	1846	4.52858761503745e-05	1	0	S	52443	Vibrio tapetis	0.000695584430038118
526	4	L026_4	1848	4.52858761503745e-05	1	1	S	76258	Vibrio rumoiensis	0.000695584430038118
526	4	L026_4	1849	9.05717523007489e-05	2	0	O	1775403	Nevskiales	0.00139116886007624
526	4	L026_4	1850	9.05717523007489e-05	2	0	F	568386	Sinobacteraceae	0.00139116886007624
526	4	L026_4	1851	9.05717523007489e-05	2	0	G	469322	Steroidobacter	0.00139116886007624
526	4	L026_4	1852	9.05717523007489e-05	2	2	S	465721	Steroidobacter denitrificans	0.00139116886007624
526	4	L026_4	1853	4.52858761503745e-05	1	0	O	742030	Salinisphaerales	0.000695584430038118
526	4	L026_4	1854	4.52858761503745e-05	1	0	F	742031	Salinisphaeraceae	0.000695584430038118
526	4	L026_4	1855	4.52858761503745e-05	1	0	G	180541	Salinisphaera	0.000695584430038118
526	4	L026_4	1856	4.52858761503745e-05	1	1	S	2183911	Salinisphaera sp. LB1	0.000695584430038118
526	4	L026_4	1857	4.52858761503745e-05	1	0	O	1692040	Acidiferrobacterales	0.000695584430038118
526	4	L026_4	1858	4.52858761503745e-05	1	0	F	1692041	Acidiferrobacteraceae	0.000695584430038118
526	4	L026_4	1859	4.52858761503745e-05	1	0	G	1692042	Sulfurifustis	0.000695584430038118
526	4	L026_4	1860	4.52858761503745e-05	1	1	S	1675686	Sulfurifustis variabilis	0.000695584430038118
526	4	L026_4	1861	0.030839681658405	681	66	C	28211	Alphaproteobacteria	0.473692996855958
526	4	L026_4	1862	0.0119554713036989	264	24	O	356	Rhizobiales	0.183634289530063
526	4	L026_4	1863	0.00366815596818033	81	15	F	41294	Bradyrhizobiaceae	0.0563423388330876
526	4	L026_4	1864	0.00131329040836086	29	5	G	374	Bradyrhizobium	0.0201719484711054
526	4	L026_4	1865	0.000362287009202996	8	8	S	1274631	Bradyrhizobium icense	0.00556467544030494
526	4	L026_4	1866	0.000181143504601498	4	4	S	1223566	Bradyrhizobium sp. CCGE-LA001	0.00278233772015247
526	4	L026_4	1867	9.05717523007489e-05	2	0	S	44255	Bradyrhizobium oligotrophicum	0.00139116886007624
526	4	L026_4	1869	9.05717523007489e-05	2	2	S	288000	Bradyrhizobium sp. BTAi1	0.00139116886007624
526	4	L026_4	1870	9.05717523007489e-05	2	2	S	1437360	Bradyrhizobium erythrophlei	0.00139116886007624
526	4	L026_4	1871	9.05717523007489e-05	2	2	S	375	Bradyrhizobium japonicum	0.00139116886007624
526	4	L026_4	1872	4.52858761503745e-05	1	1	S	114615	Bradyrhizobium sp. ORS 278	0.000695584430038118
526	4	L026_4	1873	4.52858761503745e-05	1	1	S	115808	Bradyrhizobium sp. ORS 285	0.000695584430038118
526	4	L026_4	1874	4.52858761503745e-05	1	1	S	1404768	Bradyrhizobium sp. 2 39S1MB	0.000695584430038118
526	4	L026_4	1875	4.52858761503745e-05	1	1	S	1355477	Bradyrhizobium diazoefficiens	0.000695584430038118
526	4	L026_4	1876	0.000679288142255617	15	1	G	85413	Bosea	0.0104337664505718
526	4	L026_4	1877	0.000226429380751872	5	5	S	2015316	Bosea sp. AS-1	0.00347792215019059
526	4	L026_4	1878	0.000181143504601498	4	4	S	1842539	Bosea sp. RAC05	0.00278233772015247
526	4	L026_4	1879	0.000135857628451123	3	3	S	1792307	Bosea sp. PAMC 26642	0.00208675329011435
526	4	L026_4	1880	9.05717523007489e-05	2	2	S	1526658	Bosea vaviloviae	0.00139116886007624
526	4	L026_4	1882	0.000452858761503745	10	10	S	709797	Bradyrhizobiaceae bacterium SG-6C	0.00695584430038118
526	4	L026_4	1883	0.00040757288535337	9	0	G	1073	Rhodopseudomonas	0.00626025987034306
526	4	L026_4	1884	0.00040757288535337	9	1	S	1076	Rhodopseudomonas palustris	0.00626025987034306
526	4	L026_4	1890	9.05717523007489e-05	2	0	G	911	Nitrobacter	0.00139116886007624
526	4	L026_4	1891	4.52858761503745e-05	1	0	S	912	Nitrobacter hamburgensis	0.000695584430038118
526	4	L026_4	1893	4.52858761503745e-05	1	0	S	913	Nitrobacter winogradskyi	0.000695584430038118
526	4	L026_4	1895	4.52858761503745e-05	1	0	G	40136	Oligotropha	0.000695584430038118
526	4	L026_4	1896	4.52858761503745e-05	1	1	S	40137	Oligotropha carboxidovorans	0.000695584430038118
526	4	L026_4	1897	0.00357758421587958	79	8	F	119045	Methylobacteriaceae	0.0549511699730113
526	4	L026_4	1898	0.0019472926744661	43	11	G	407	Methylobacterium	0.0299101304916391
526	4	L026_4	1899	0.000362287009202996	8	8	S	2202828	Methylobacterium sp. 17Sr1-43	0.00556467544030494
526	4	L026_4	1900	0.000271715256902247	6	6	S	2202825	Methylobacterium sp. 17SD2-17	0.00417350658022871
526	4	L026_4	1901	0.000181143504601498	4	4	S	418223	Methylobacterium phyllosphaerae	0.00278233772015247
526	4	L026_4	1902	0.000135857628451123	3	0	S	31998	Methylobacterium radiotolerans	0.00208675329011435
526	4	L026_4	1904	9.05717523007489e-05	2	0	S	114616	Methylobacterium nodulans	0.00139116886007624
526	4	L026_4	1906	9.05717523007489e-05	2	0	S	334852	Methylobacterium oryzae	0.00139116886007624
526	4	L026_4	1908	9.05717523007489e-05	2	2	S	426117	Methylobacterium sp. 4-46	0.00139116886007624
526	4	L026_4	1909	4.52858761503745e-05	1	1	S	270351	Methylobacterium aquaticum	0.000695584430038118
526	4	L026_4	1910	4.52858761503745e-05	1	1	S	1826873	Methylobacterium sp. XJLM	0.000695584430038118
526	4	L026_4	1911	4.52858761503745e-05	1	1	S	2051553	Methylobacterium sp. PR1016A	0.000695584430038118
526	4	L026_4	1912	4.52858761503745e-05	1	1	S	2067957	Methylobacterium sp. DM1	0.000695584430038118
526	4	L026_4	1913	4.52858761503745e-05	1	1	S	2202827	Methylobacterium sp. 17Sr1-28	0.000695584430038118
526	4	L026_4	1914	0.000860431646857115	19	1	G	2282523	Methylorubrum	0.0132161041707242
526	4	L026_4	1915	0.000452858761503745	10	3	S	223967	Methylorubrum populi	0.00695584430038118
526	4	L026_4	1917	0.000362287009202996	8	1	S	408	Methylorubrum extorquens	0.00556467544030494
526	4	L026_4	1921	0.00040757288535337	9	0	G	186650	Microvirga	0.00626025987034306
526	4	L026_4	1922	0.000271715256902247	6	6	S	2082949	Microvirga sp. 17 mud 1-3	0.00417350658022871
526	4	L026_4	1923	0.000135857628451123	3	3	S	1882682	Microvirga ossetica	0.00208675329011435
526	4	L026_4	1924	0.00144914803681198	32	1	F	82115	Rhizobiaceae	0.0222587017612198
526	4	L026_4	1926	0.000317001133052621	7	1	G	357	Agrobacterium	0.00486909101026683
526	4	L026_4	1928	4.52858761503745e-05	1	0	S	358	Agrobacterium tumefaciens	0.000695584430038118
526	4	L026_4	1930	4.52858761503745e-05	1	0	S	1176649	Agrobacterium fabrum	0.000695584430038118
526	4	L026_4	1932	9.05717523007489e-05	2	2	S	359	Agrobacterium rhizogenes	0.00139116886007624
526	4	L026_4	1933	4.52858761503745e-05	1	1	S	1842536	Agrobacterium sp. RAC06	0.000695584430038118
526	4	L026_4	1934	0.000271715256902247	6	1	G	379	Rhizobium	0.00417350658022871
526	4	L026_4	1935	0.000135857628451123	3	3	S	1571470	Rhizobium sp. ACO-34A	0.00208675329011435
526	4	L026_4	1936	4.52858761503745e-05	1	1	S	396	Rhizobium phaseoli	0.000695584430038118
526	4	L026_4	1937	4.52858761503745e-05	1	1	S	29449	Rhizobium etli	0.000695584430038118
526	4	L026_4	1938	0.000226429380751872	5	0	G	1525371	Neorhizobium	0.00347792215019059
526	4	L026_4	1939	0.000226429380751872	5	0	S	399	Neorhizobium galegae	0.00347792215019059
526	4	L026_4	1945	0.000181143504601498	4	0	G	106591	Ensifer	0.00278233772015247
526	4	L026_4	1946	0.000135857628451123	3	2	S	106592	Ensifer adhaerens	0.00208675329011435
526	4	L026_4	1948	4.52858761503745e-05	1	0	S	716925	Ensifer sojae	0.000695584430038118
526	4	L026_4	1950	0.000135857628451123	3	0	G	28105	Sinorhizobium	0.00208675329011435
526	4	L026_4	1952	9.05717523007489e-05	2	0	S	380	Sinorhizobium fredii	0.00139116886007624
526	4	L026_4	1955	4.52858761503745e-05	1	1	S	1842534	Sinorhizobium sp. RAC02	0.000695584430038118
526	4	L026_4	1956	9.05717523007489e-05	2	0	G	323620	Shinella	0.00139116886007624
526	4	L026_4	1957	9.05717523007489e-05	2	2	S	879274	Shinella sp. HZN7	0.00139116886007624
526	4	L026_4	1958	4.52858761503745e-05	1	0	G	34019	Liberibacter	0.000695584430038118
526	4	L026_4	1959	4.52858761503745e-05	1	0	S	34021	Candidatus Liberibacter asiaticus	0.000695584430038118
526	4	L026_4	1961	0.000724574018405992	16	1	F	69277	Phyllobacteriaceae	0.0111293508806099
526	4	L026_4	1962	0.000226429380751872	5	2	G	68287	Mesorhizobium	0.00347792215019059
526	4	L026_4	1963	4.52858761503745e-05	1	0	S	39645	Mesorhizobium ciceri	0.000695584430038118
526	4	L026_4	1965	4.52858761503745e-05	1	0	S	593909	Mesorhizobium opportunistum	0.000695584430038118
526	4	L026_4	1967	4.52858761503745e-05	1	1	S	1670800	Mesorhizobium oceanicum	0.000695584430038118
526	4	L026_4	1968	0.000135857628451123	3	0	G	31988	Aminobacter	0.00208675329011435
526	4	L026_4	1969	9.05717523007489e-05	2	2	S	374606	Aminobacter sp. MSH1	0.00139116886007624
526	4	L026_4	1970	4.52858761503745e-05	1	1	S	83263	Aminobacter aminovorans	0.000695584430038118
526	4	L026_4	1971	0.000135857628451123	3	0	G	274591	Hoeflea	0.00208675329011435
526	4	L026_4	1972	9.05717523007489e-05	2	2	S	1620421	Hoeflea sp. IMCC20628	0.00139116886007624
526	4	L026_4	1973	4.52858761503745e-05	1	0	S	244596	Hoeflea phototrophica	0.000695584430038118
526	4	L026_4	1975	9.05717523007489e-05	2	0	G	245876	Nitratireductor	0.00139116886007624
526	4	L026_4	1976	4.52858761503745e-05	1	1	S	472175	Nitratireductor basaltis	0.000695584430038118
526	4	L026_4	1977	4.52858761503745e-05	1	1	S	1756988	Nitratireductor sp. OM-1	0.000695584430038118
526	4	L026_4	1978	4.52858761503745e-05	1	0	G	28100	Phyllobacterium	0.000695584430038118
526	4	L026_4	1979	4.52858761503745e-05	1	1	S	1867719	Phyllobacterium zundukense	0.000695584430038118
526	4	L026_4	1980	4.52858761503745e-05	1	0	G	449972	Chelativorans	0.000695584430038118
526	4	L026_4	1981	4.52858761503745e-05	1	1	S	266779	Chelativorans sp. BNC1	0.000695584430038118
526	4	L026_4	1982	0.000543430513804494	12	1	F	45401	Hyphomicrobiaceae	0.00834701316045742
526	4	L026_4	1983	0.000317001133052621	7	0	G	81	Hyphomicrobium	0.00486909101026683
526	4	L026_4	1984	0.000135857628451123	3	0	S	1427356	Hyphomicrobium nitrativorans	0.00208675329011435
526	4	L026_4	1986	9.05717523007489e-05	2	1	S	53399	Hyphomicrobium denitrificans	0.00139116886007624
526	4	L026_4	1988	9.05717523007489e-05	2	2	S	717785	Hyphomicrobium sp. MC1	0.00139116886007624
526	4	L026_4	1989	9.05717523007489e-05	2	0	G	29407	Rhodoplanes	0.00139116886007624
526	4	L026_4	1990	9.05717523007489e-05	2	2	S	674703	Rhodoplanes sp. Z2-YC6860	0.00139116886007624
526	4	L026_4	1991	4.52858761503745e-05	1	0	G	46913	Devosia	0.000695584430038118
526	4	L026_4	1992	4.52858761503745e-05	1	1	S	2083786	Devosia sp. I507	0.000695584430038118
526	4	L026_4	1993	4.52858761503745e-05	1	0	G	1082930	Pelagibacterium	0.000695584430038118
526	4	L026_4	1994	4.52858761503745e-05	1	0	S	531813	Pelagibacterium halotolerans	0.000695584430038118
526	4	L026_4	1996	0.000498144637654119	11	0	F	335928	Xanthobacteraceae	0.0076514287304193
526	4	L026_4	1997	0.000226429380751872	5	0	G	152053	Starkeya	0.00347792215019059
526	4	L026_4	1998	0.000226429380751872	5	0	S	921	Starkeya novella	0.00347792215019059
526	4	L026_4	2000	0.000181143504601498	4	0	G	556257	Pseudolabrys	0.00278233772015247
526	4	L026_4	2001	0.000181143504601498	4	4	S	331696	Pseudolabrys taiwanensis	0.00278233772015247
526	4	L026_4	2002	4.52858761503745e-05	1	0	G	6	Azorhizobium	0.000695584430038118
526	4	L026_4	2003	4.52858761503745e-05	1	0	S	7	Azorhizobium caulinodans	0.000695584430038118
526	4	L026_4	2005	4.52858761503745e-05	1	0	G	279	Xanthobacter	0.000695584430038118
526	4	L026_4	2006	4.52858761503745e-05	1	0	S	280	Xanthobacter autotrophicus	0.000695584430038118
526	4	L026_4	2008	0.000181143504601498	4	0	F	772	Bartonellaceae	0.00278233772015247
526	4	L026_4	2009	0.000181143504601498	4	0	G	773	Bartonella	0.00278233772015247
526	4	L026_4	2010	9.05717523007489e-05	2	2	S	1686310	Bartonella apis	0.00139116886007624
526	4	L026_4	2011	4.52858761503745e-05	1	0	S	165694	Bartonella schoenbuchensis	0.000695584430038118
526	4	L026_4	2013	4.52858761503745e-05	1	1	S	515256	Bartonella sp. 1-1C	0.000695584430038118
526	4	L026_4	2014	0.000181143504601498	4	0	F	118882	Brucellaceae	0.00278233772015247
526	4	L026_4	2015	0.000135857628451123	3	1	G	528	Ochrobactrum	0.00208675329011435
526	4	L026_4	2016	4.52858761503745e-05	1	1	S	419475	Ochrobactrum pseudogrignonense	0.000695584430038118
526	4	L026_4	2017	4.52858761503745e-05	1	1	S	571256	Ochrobactrum pituitosum	0.000695584430038118
526	4	L026_4	2018	4.52858761503745e-05	1	1	G	234	Brucella	0.000695584430038118
526	4	L026_4	2019	4.52858761503745e-05	1	0	F	119043	Rhodobiaceae	0.000695584430038118
526	4	L026_4	2020	4.52858761503745e-05	1	0	G	444432	Anderseniella	0.000695584430038118
526	4	L026_4	2021	4.52858761503745e-05	1	1	S	1922226	Anderseniella sp. Alg231-50	0.000695584430038118
526	4	L026_4	2022	0.00982703512463126	217	12	O	204457	Sphingomonadales	0.150941821318272
526	4	L026_4	2023	0.0085137447162704	188	26	F	41297	Sphingomonadaceae	0.130769872847166
526	4	L026_4	2024	0.00312472545437584	69	4	G	13687	Sphingomonas	0.0479953256726301
526	4	L026_4	2025	0.00117743277990974	26	23	S	152682	Sphingomonas melonis	0.0180851951809911
526	4	L026_4	2027	0.000362287009202996	8	2	S	160791	Sphingomonas wittichii	0.00556467544030494
526	4	L026_4	2030	0.000271715256902247	6	6	S	93064	Sphingomonas koreensis	0.00417350658022871
526	4	L026_4	2031	0.000181143504601498	4	4	S	1560345	Sphingomonas panacis	0.00278233772015247
526	4	L026_4	2032	0.000181143504601498	4	4	S	1961362	Sphingomonas sp. NIC1	0.00278233772015247
526	4	L026_4	2033	0.000181143504601498	4	4	S	2219696	Sphingomonas sp. FARSPH	0.00278233772015247
526	4	L026_4	2034	0.000135857628451123	3	3	S	1609977	Sphingomonas hengshuiensis	0.00208675329011435
526	4	L026_4	2035	9.05717523007489e-05	2	2	S	745310	Sphingomonas sp. MM-1	0.00139116886007624
526	4	L026_4	2036	9.05717523007489e-05	2	2	S	1327635	Sphingomonas sp. Cra20	0.00139116886007624
526	4	L026_4	2037	9.05717523007489e-05	2	2	S	1549858	Sphingomonas taxi	0.00139116886007624
526	4	L026_4	2038	9.05717523007489e-05	2	2	S	1921510	Sphingomonas sp. JJ-A5	0.00139116886007624
526	4	L026_4	2039	4.52858761503745e-05	1	0	S	397260	Sphingomonas sanxanigenens	0.000695584430038118
526	4	L026_4	2041	4.52858761503745e-05	1	1	S	1938607	Sphingomonas sp. LM7	0.000695584430038118
526	4	L026_4	2042	0.00267186669287209	59	20	G	165697	Sphingopyxis	0.041039481372249
526	4	L026_4	2043	0.000452858761503745	10	10	S	1515612	Sphingopyxis fribergensis	0.00695584430038118
526	4	L026_4	2044	0.000362287009202996	8	8	S	33050	Sphingopyxis macrogoltabida	0.00556467544030494
526	4	L026_4	2045	0.000271715256902247	6	6	S	292913	Sphingopyxis sp. 113P3	0.00417350658022871
526	4	L026_4	2046	0.000181143504601498	4	4	S	2054227	Sphingopyxis sp. WS5A3p	0.00278233772015247
526	4	L026_4	2047	0.000135857628451123	3	0	S	33052	Sphingopyxis terrae	0.00208675329011435
526	4	L026_4	2049	0.000135857628451123	3	0	S	117207	Sphingopyxis alaskensis	0.00208675329011435
526	4	L026_4	2051	0.000135857628451123	3	3	S	1357916	Sphingopyxis sp. QXT-31	0.00208675329011435
526	4	L026_4	2052	4.52858761503745e-05	1	1	S	1866325	Sphingopyxis sp. MG	0.000695584430038118
526	4	L026_4	2053	4.52858761503745e-05	1	1	S	1913578	Sphingopyxis sp. LPB0140	0.000695584430038118
526	4	L026_4	2054	0.000905717523007489	20	5	G	165695	Sphingobium	0.0139116886007624
526	4	L026_4	2055	0.000135857628451123	3	3	S	1673076	Sphingobium hydrophobicum	0.00208675329011435
526	4	L026_4	2056	9.05717523007489e-05	2	2	S	484429	Sphingobium sp. YBL2	0.00139116886007624
526	4	L026_4	2057	9.05717523007489e-05	2	2	S	1843368	Sphingobium sp. RAC03	0.00139116886007624
526	4	L026_4	2058	9.05717523007489e-05	2	2	S	2072936	Sphingobium sp. SCG-1	0.00139116886007624
526	4	L026_4	2059	4.52858761503745e-05	1	1	S	13690	Sphingobium yanoikuyae	0.000695584430038118
526	4	L026_4	2060	4.52858761503745e-05	1	1	S	76947	Sphingobium herbicidovorans	0.000695584430038118
526	4	L026_4	2061	4.52858761503745e-05	1	1	S	120107	Sphingobium cloacae	0.000695584430038118
526	4	L026_4	2062	4.52858761503745e-05	1	1	S	407020	Sphingobium sp. MI1205	0.000695584430038118
526	4	L026_4	2063	4.52858761503745e-05	1	1	S	1315974	Sphingobium sp. TKS	0.000695584430038118
526	4	L026_4	2064	4.52858761503745e-05	1	1	S	1855519	Sphingobium sp. EP60837	0.000695584430038118
526	4	L026_4	2065	0.00040757288535337	9	0	G	165696	Novosphingobium	0.00626025987034306
526	4	L026_4	2066	0.000135857628451123	3	0	S	205844	Novosphingobium pentaromativorans	0.00208675329011435
526	4	L026_4	2068	9.05717523007489e-05	2	0	S	48935	Novosphingobium aromaticivorans	0.00139116886007624
526	4	L026_4	2070	9.05717523007489e-05	2	2	S	158500	Novosphingobium resinovorum	0.00139116886007624
526	4	L026_4	2071	9.05717523007489e-05	2	2	S	1609758	Novosphingobium sp. P6W	0.00139116886007624
526	4	L026_4	2072	0.000135857628451123	3	0	G	1649486	Rhizorhabdus	0.00208675329011435
526	4	L026_4	2073	0.000135857628451123	3	3	S	1850238	Rhizorhabdus dicambivorans	0.00208675329011435
526	4	L026_4	2074	9.05717523007489e-05	2	0	G	150203	Blastomonas	0.00139116886007624
526	4	L026_4	2075	9.05717523007489e-05	2	2	S	1842535	Blastomonas sp. RAC04	0.00139116886007624
526	4	L026_4	2076	0.000769859894556366	17	6	F	335929	Erythrobacteraceae	0.011824935310648
526	4	L026_4	2077	0.000317001133052621	7	1	G	1111	Porphyrobacter	0.00486909101026683
526	4	L026_4	2078	0.000135857628451123	3	3	S	1896196	Porphyrobacter sp. LM 6	0.00208675329011435
526	4	L026_4	2079	4.52858761503745e-05	1	1	S	1112	Porphyrobacter neustonensis	0.000695584430038118
526	4	L026_4	2080	4.52858761503745e-05	1	1	S	2003315	Porphyrobacter sp. CACIAM 03H1	0.000695584430038118
526	4	L026_4	2081	4.52858761503745e-05	1	1	S	2023229	Porphyrobacter HT-58-2	0.000695584430038118
526	4	L026_4	2082	9.05717523007489e-05	2	0	G	1041	Erythrobacter	0.00139116886007624
526	4	L026_4	2083	4.52858761503745e-05	1	0	S	39960	Erythrobacter litoralis	0.000695584430038118
526	4	L026_4	2085	4.52858761503745e-05	1	1	S	2182384	Erythrobacter sp. YH-07	0.000695584430038118
526	4	L026_4	2086	4.52858761503745e-05	1	0	G	361177	Altererythrobacter	0.000695584430038118
526	4	L026_4	2087	4.52858761503745e-05	1	1	S	1982042	Altererythrobacter mangrovi	0.000695584430038118
526	4	L026_4	2088	4.52858761503745e-05	1	0	G	1295327	Croceicoccus	0.000695584430038118
526	4	L026_4	2089	4.52858761503745e-05	1	1	S	1348774	Croceicoccus naphthovorans	0.000695584430038118
526	4	L026_4	2090	0.0024907231882706	55	0	O	204455	Rhodobacterales	0.0382571436520965
526	4	L026_4	2091	0.0023095796836691	51	11	F	31989	Rhodobacteraceae	0.035474805931944
526	4	L026_4	2092	0.000498144637654119	11	0	G	265	Paracoccus	0.0076514287304193
526	4	L026_4	2093	0.000135857628451123	3	3	S	147645	Paracoccus yeei	0.00208675329011435
526	4	L026_4	2094	9.05717523007489e-05	2	2	S	2065379	Paracoccus sp. CBA4604	0.00139116886007624
526	4	L026_4	2095	4.52858761503745e-05	1	0	S	34003	Paracoccus aminophilus	0.000695584430038118
526	4	L026_4	2097	4.52858761503745e-05	1	1	S	34004	Paracoccus aminovorans	0.000695584430038118
526	4	L026_4	2098	4.52858761503745e-05	1	1	S	1077935	Paracoccus zhejiangensis	0.000695584430038118
526	4	L026_4	2099	4.52858761503745e-05	1	1	S	1529068	Paracoccus sp. BM15	0.000695584430038118
526	4	L026_4	2100	4.52858761503745e-05	1	1	S	1945662	Paracoccus contaminans	0.000695584430038118
526	4	L026_4	2101	4.52858761503745e-05	1	1	S	2259340	Paracoccus sp. SC2-6	0.000695584430038118
526	4	L026_4	2102	0.000226429380751872	5	0	G	1060	Rhodobacter	0.00347792215019059
526	4	L026_4	2103	9.05717523007489e-05	2	2	S	1063	Rhodobacter sphaeroides	0.00139116886007624
526	4	L026_4	2104	4.52858761503745e-05	1	0	S	1061	Rhodobacter capsulatus	0.000695584430038118
526	4	L026_4	2106	4.52858761503745e-05	1	1	S	1850250	Rhodobacter sp. LPB0142	0.000695584430038118
526	4	L026_4	2107	4.52858761503745e-05	1	1	S	2033869	Rhodobacter sp. CZR27	0.000695584430038118
526	4	L026_4	2108	0.000181143504601498	4	0	G	204456	Gemmobacter	0.00278233772015247
526	4	L026_4	2109	0.000181143504601498	4	4	S	2169400	Gemmobacter sp. HYN0069	0.00278233772015247
526	4	L026_4	2110	9.05717523007489e-05	2	0	G	34008	Rhodovulum	0.00139116886007624
526	4	L026_4	2111	4.52858761503745e-05	1	1	S	35806	Rhodovulum sulfidophilum	0.000695584430038118
526	4	L026_4	2112	4.52858761503745e-05	1	1	S	308754	Rhodovulum sp. MB263	0.000695584430038118
526	4	L026_4	2113	9.05717523007489e-05	2	0	G	302485	Phaeobacter	0.00139116886007624
526	4	L026_4	2114	4.52858761503745e-05	1	1	S	60890	Phaeobacter gallaeciensis	0.000695584430038118
526	4	L026_4	2115	4.52858761503745e-05	1	1	S	1580596	Phaeobacter piscinae	0.000695584430038118
526	4	L026_4	2116	9.05717523007489e-05	2	0	G	263377	Salipiger	0.00139116886007624
526	4	L026_4	2117	9.05717523007489e-05	2	2	S	1229727	Salipiger profundus	0.00139116886007624
526	4	L026_4	2118	9.05717523007489e-05	2	0	G	97050	Ruegeria	0.00139116886007624
526	4	L026_4	2119	9.05717523007489e-05	2	0	S	89184	Ruegeria pomeroyi	0.00139116886007624
526	4	L026_4	2121	9.05717523007489e-05	2	0	G	1097466	Defluviimonas	0.00139116886007624
526	4	L026_4	2122	9.05717523007489e-05	2	2	S	1335048	Defluviimonas alba	0.00139116886007624
526	4	L026_4	2123	4.52858761503745e-05	1	0	G	360528	Pelagibaca	0.000695584430038118
526	4	L026_4	2124	4.52858761503745e-05	1	1	S	1250539	Pelagibaca abyssi	0.000695584430038118
526	4	L026_4	2125	4.52858761503745e-05	1	0	G	354203	Yangia	0.000695584430038118
526	4	L026_4	2126	4.52858761503745e-05	1	1	S	311180	Yangia pacifica	0.000695584430038118
526	4	L026_4	2127	4.52858761503745e-05	1	0	G	299261	Tateyamaria	0.000695584430038118
526	4	L026_4	2128	4.52858761503745e-05	1	1	S	299262	Tateyamaria omphalii	0.000695584430038118
526	4	L026_4	2129	4.52858761503745e-05	1	0	G	285107	Thioclava	0.000695584430038118
526	4	L026_4	2130	4.52858761503745e-05	1	1	S	1915078	Thioclava nitratireducens	0.000695584430038118
526	4	L026_4	2131	4.52858761503745e-05	1	0	G	875170	Celeribacter	0.000695584430038118
526	4	L026_4	2132	4.52858761503745e-05	1	1	S	875171	Celeribacter baekdonensis	0.000695584430038118
526	4	L026_4	2133	4.52858761503745e-05	1	0	G	152161	Stappia	0.000695584430038118
526	4	L026_4	2134	4.52858761503745e-05	1	1	S	1881061	Stappia sp. ES.058	0.000695584430038118
526	4	L026_4	2135	4.52858761503745e-05	1	0	G	1649279	Epibacterium	0.000695584430038118
526	4	L026_4	2136	4.52858761503745e-05	1	0	S	379347	Epibacterium mobile	0.000695584430038118
526	4	L026_4	2138	4.52858761503745e-05	1	0	G	74030	Roseovarius	0.000695584430038118
526	4	L026_4	2139	4.52858761503745e-05	1	0	S	391613	Roseovarius sp. TM1035	0.000695584430038118
526	4	L026_4	2142	4.52858761503745e-05	1	1	S	2033435	Rhodobacteraceae bacterium QY30	0.000695584430038118
526	4	L026_4	2143	4.52858761503745e-05	1	0	G	2433	Roseobacter	0.000695584430038118
526	4	L026_4	2144	4.52858761503745e-05	1	0	S	42443	Roseobacter litoralis	0.000695584430038118
526	4	L026_4	2146	0.000181143504601498	4	0	F	69657	Hyphomonadaceae	0.00278233772015247
526	4	L026_4	2147	0.000135857628451123	3	0	G	85	Hyphomonas	0.00208675329011435
526	4	L026_4	2148	9.05717523007489e-05	2	0	S	81032	Hyphomonas neptunium	0.00139116886007624
526	4	L026_4	2150	4.52858761503745e-05	1	1	S	1906738	Hyphomonas sp. Mor2	0.000695584430038118
526	4	L026_4	2151	4.52858761503745e-05	1	0	G	74317	Maricaulis	0.000695584430038118
526	4	L026_4	2152	4.52858761503745e-05	1	0	S	74318	Maricaulis maris	0.000695584430038118
526	4	L026_4	2154	0.00172086329371423	38	0	O	204441	Rhodospirillales	0.0264322083414485
526	4	L026_4	2155	0.00108686102760899	24	0	F	41295	Rhodospirillaceae	0.0166940263209148
526	4	L026_4	2156	0.000543430513804494	12	9	G	191	Azospirillum	0.00834701316045742
526	4	L026_4	2157	9.05717523007489e-05	2	0	S	193	Azospirillum lipoferum	0.00139116886007624
526	4	L026_4	2159	4.52858761503745e-05	1	1	S	1226968	Azospirillum humicireducens	0.000695584430038118
526	4	L026_4	2160	0.000181143504601498	4	0	G	13134	Magnetospirillum	0.00278233772015247
526	4	L026_4	2161	9.05717523007489e-05	2	2	S	55518	Magnetospirillum gryphiswaldense	0.00139116886007624
526	4	L026_4	2162	4.52858761503745e-05	1	0	S	84159	Magnetospirillum magneticum	0.000695584430038118
526	4	L026_4	2164	4.52858761503745e-05	1	1	S	1663591	Magnetospirillum sp. XM-1	0.000695584430038118
526	4	L026_4	2165	0.000135857628451123	3	0	G	1543704	Niveispirillum	0.00208675329011435
526	4	L026_4	2166	0.000135857628451123	3	3	S	1612173	Niveispirillum cyanobacteriorum	0.00208675329011435
526	4	L026_4	2167	9.05717523007489e-05	2	0	G	1081	Rhodospirillum	0.00139116886007624
526	4	L026_4	2168	9.05717523007489e-05	2	2	S	1085	Rhodospirillum rubrum	0.00139116886007624
526	4	L026_4	2169	9.05717523007489e-05	2	0	G	1804663	Haematospirillum	0.00139116886007624
526	4	L026_4	2170	9.05717523007489e-05	2	2	S	1549855	Haematospirillum jordaniae	0.00139116886007624
526	4	L026_4	2171	4.52858761503745e-05	1	0	G	1612157	Pararhodospirillum	0.000695584430038118
526	4	L026_4	2172	4.52858761503745e-05	1	0	S	1084	Pararhodospirillum photometricum	0.000695584430038118
526	4	L026_4	2174	0.000634002266105243	14	2	F	433	Acetobacteraceae	0.00973818202053365
526	4	L026_4	2175	0.000135857628451123	3	0	G	1434011	Komagataeibacter	0.00208675329011435
526	4	L026_4	2176	4.52858761503745e-05	1	1	S	28448	Komagataeibacter xylinus	0.000695584430038118
526	4	L026_4	2177	4.52858761503745e-05	1	1	S	265960	Komagataeibacter nataicola	0.000695584430038118
526	4	L026_4	2178	4.52858761503745e-05	1	0	S	1177712	Komagataeibacter medellinensis	0.000695584430038118
526	4	L026_4	2180	9.05717523007489e-05	2	1	G	434	Acetobacter	0.00139116886007624
526	4	L026_4	2181	4.52858761503745e-05	1	1	S	446692	Acetobacter senegalensis	0.000695584430038118
526	4	L026_4	2182	9.05717523007489e-05	2	1	G	125216	Roseomonas	0.00139116886007624
526	4	L026_4	2183	4.52858761503745e-05	1	1	S	2018065	Roseomonas sp. FDAARGOS_362	0.000695584430038118
526	4	L026_4	2184	9.05717523007489e-05	2	0	G	153497	Kozakia	0.00139116886007624
526	4	L026_4	2185	9.05717523007489e-05	2	2	S	153496	Kozakia baliensis	0.00139116886007624
526	4	L026_4	2186	4.52858761503745e-05	1	0	G	50714	Acidisphaera	0.000695584430038118
526	4	L026_4	2187	4.52858761503745e-05	1	1	S	1969806	Acidisphaera sp. G45-3	0.000695584430038118
526	4	L026_4	2188	4.52858761503745e-05	1	0	G	89583	Gluconacetobacter	0.000695584430038118
526	4	L026_4	2189	4.52858761503745e-05	1	0	S	33996	Gluconacetobacter diazotrophicus	0.000695584430038118
526	4	L026_4	2191	4.52858761503745e-05	1	0	G	364409	Granulibacter	0.000695584430038118
526	4	L026_4	2192	4.52858761503745e-05	1	1	S	364410	Granulibacter bethesdensis	0.000695584430038118
526	4	L026_4	2193	0.00126800453221049	28	0	O	204458	Caulobacterales	0.0194763640410673
526	4	L026_4	2194	0.00126800453221049	28	0	F	76892	Caulobacteraceae	0.0194763640410673
526	4	L026_4	2195	0.000588716389954868	13	3	G	41275	Brevundimonas	0.00904259759049553
526	4	L026_4	2196	0.000226429380751872	5	5	S	1532555	Brevundimonas sp. DS20	0.00347792215019059
526	4	L026_4	2197	9.05717523007489e-05	2	0	S	74313	Brevundimonas subvibrioides	0.00139116886007624
526	4	L026_4	2199	4.52858761503745e-05	1	1	S	41276	Brevundimonas vesicularis	0.000695584430038118
526	4	L026_4	2200	4.52858761503745e-05	1	1	S	588932	Brevundimonas naejangsanensis	0.000695584430038118
526	4	L026_4	2201	4.52858761503745e-05	1	1	S	1827469	Brevundimonas sp. GW460-12-10-14-LB2	0.000695584430038118
526	4	L026_4	2202	0.000362287009202996	8	1	G	75	Caulobacter	0.00556467544030494
526	4	L026_4	2203	0.000135857628451123	3	3	S	88688	Caulobacter segnis	0.00208675329011435
526	4	L026_4	2204	0.000135857628451123	3	3	S	155892	Caulobacter vibrioides	0.00208675329011435
526	4	L026_4	2205	4.52858761503745e-05	1	1	S	366602	Caulobacter sp. K31	0.000695584430038118
526	4	L026_4	2206	0.000226429380751872	5	0	G	20	Phenylobacterium	0.00347792215019059
526	4	L026_4	2207	0.000181143504601498	4	4	S	2201350	Phenylobacterium sp. HYN0004	0.00278233772015247
526	4	L026_4	2208	4.52858761503745e-05	1	0	S	284016	Phenylobacterium zucineum	0.000695584430038118
526	4	L026_4	2211	9.05717523007489e-05	2	2	S	1759059	Caulobacteraceae bacterium OTSz_A_272	0.00139116886007624
526	4	L026_4	2212	0.00040757288535337	9	0	O	766	Rickettsiales	0.00626025987034306
526	4	L026_4	2213	0.000271715256902247	6	0	F	775	Rickettsiaceae	0.00417350658022871
526	4	L026_4	2215	0.000135857628451123	3	0	G	780	Rickettsia	0.00208675329011435
526	4	L026_4	2217	9.05717523007489e-05	2	2	S	785	Rickettsia typhi	0.00139116886007624
526	4	L026_4	2219	4.52858761503745e-05	1	0	S	35789	Rickettsia helvetica	0.000695584430038118
526	4	L026_4	2221	9.05717523007489e-05	2	0	G	69474	Orientia	0.00139116886007624
526	4	L026_4	2222	9.05717523007489e-05	2	2	S	784	Orientia tsutsugamushi	0.00139116886007624
526	4	L026_4	2223	4.52858761503745e-05	1	0	G	2115980	Candidatus Phycorickettsia	0.000695584430038118
526	4	L026_4	2224	4.52858761503745e-05	1	1	S	2115978	Candidatus Phycorickettsia trachydisci	0.000695584430038118
526	4	L026_4	2225	0.000135857628451123	3	0	F	942	Anaplasmataceae	0.00208675329011435
526	4	L026_4	2226	0.000135857628451123	3	3	G	33993	Neorickettsia	0.00208675329011435
526	4	L026_4	2228	9.05717523007489e-05	2	0	G	1632780	Phreatobacter	0.00139116886007624
526	4	L026_4	2229	9.05717523007489e-05	2	2	S	1868589	Phreatobacter cathodiphilus	0.00139116886007624
526	4	L026_4	2230	4.52858761503745e-05	1	0	G	991903	Polymorphum	0.000695584430038118
526	4	L026_4	2231	4.52858761503745e-05	1	0	S	991904	Polymorphum gilvum	0.000695584430038118
526	4	L026_4	2233	4.52858761503745e-05	1	0	O	1921002	Holosporales	0.000695584430038118
526	4	L026_4	2234	4.52858761503745e-05	1	0	F	1777752	Candidatus Paracaedibacteraceae	0.000695584430038118
526	4	L026_4	2235	4.52858761503745e-05	1	0	G	1521255	Candidatus Paracaedibacter	0.000695584430038118
526	4	L026_4	2236	4.52858761503745e-05	1	1	S	91604	Candidatus Paracaedibacter acanthamoebae	0.000695584430038118
526	4	L026_4	2238	0.0164840589187363	364	0	C	29547	Epsilonproteobacteria	0.253192732533875
526	4	L026_4	2239	0.0164840589187363	364	0	O	213849	Campylobacterales	0.253192732533875
526	4	L026_4	2240	0.0164840589187363	364	0	F	72294	Campylobacteraceae	0.253192732533875
526	4	L026_4	2241	0.0156689131480296	346	1	G	194	Campylobacter	0.240672212793189
526	4	L026_4	2242	0.00806088595476665	178	73	S	199	Campylobacter concisus	0.123814028546785
526	4	L026_4	2244	0.00375872772048108	83	0	S	200	Campylobacter curvus	0.0577335076931638
526	4	L026_4	2246	0.00375872772048108	83	83	S	824	Campylobacter gracilis	0.0577335076931638
526	4	L026_4	2247	4.52858761503745e-05	1	0	S	76517	Campylobacter hominis	0.000695584430038118
526	4	L026_4	2249	0.000679288142255617	15	1	G	28196	Arcobacter	0.0104337664505718
526	4	L026_4	2250	0.000634002266105243	14	5	S	28197	Arcobacter butzleri	0.00973818202053365
526	4	L026_4	2253	0.000135857628451123	3	1	G	57665	Sulfurospirillum	0.00208675329011435
526	4	L026_4	2254	4.52858761503745e-05	1	1	S	220622	Sulfurospirillum sp. JPD-1	0.000695584430038118
526	4	L026_4	2255	4.52858761503745e-05	1	1	S	1581011	Sulfurospirillum sp. UCH001	0.000695584430038118
526	4	L026_4	2256	0.00226429380751872	50	1	C	28221	Deltaproteobacteria	0.0347792215019059
526	4	L026_4	2257	0.000769859894556366	17	1	O	29	Myxococcales	0.011824935310648
526	4	L026_4	2259	0.000135857628451123	3	1	F	31	Myxococcaceae	0.00208675329011435
526	4	L026_4	2260	9.05717523007489e-05	2	1	G	32	Myxococcus	0.00139116886007624
526	4	L026_4	2261	4.52858761503745e-05	1	1	S	1297742	Myxococcus hansupus	0.000695584430038118
526	4	L026_4	2262	9.05717523007489e-05	2	0	F	39	Archangiaceae	0.00139116886007624
526	4	L026_4	2263	4.52858761503745e-05	1	0	G	42	Cystobacter	0.000695584430038118
526	4	L026_4	2264	4.52858761503745e-05	1	1	S	43	Cystobacter fuscus	0.000695584430038118
526	4	L026_4	2265	4.52858761503745e-05	1	0	G	47	Archangium	0.000695584430038118
526	4	L026_4	2266	4.52858761503745e-05	1	1	S	48	Archangium gephyra	0.000695584430038118
526	4	L026_4	2267	4.52858761503745e-05	1	0	F	1524213	Vulgatibacteraceae	0.000695584430038118
526	4	L026_4	2268	4.52858761503745e-05	1	0	G	1524214	Vulgatibacter	0.000695584430038118
526	4	L026_4	2269	4.52858761503745e-05	1	1	S	1391653	Vulgatibacter incomptus	0.000695584430038118
526	4	L026_4	2271	0.000135857628451123	3	0	F	49	Polyangiaceae	0.00208675329011435
526	4	L026_4	2272	0.000135857628451123	3	0	G	39643	Sorangium	0.00208675329011435
526	4	L026_4	2273	0.000135857628451123	3	3	S	56	Sorangium cellulosum	0.00208675329011435
526	4	L026_4	2274	9.05717523007489e-05	2	0	F	1055686	Sandaracinaceae	0.00139116886007624
526	4	L026_4	2275	9.05717523007489e-05	2	0	G	1055688	Sandaracinus	0.00139116886007624
526	4	L026_4	2276	9.05717523007489e-05	2	2	S	927083	Sandaracinus amylolyticus	0.00139116886007624
526	4	L026_4	2278	0.000135857628451123	3	0	F	224464	Kofleriaceae	0.00208675329011435
526	4	L026_4	2279	0.000135857628451123	3	0	G	162027	Haliangium	0.00208675329011435
526	4	L026_4	2280	0.000135857628451123	3	0	S	80816	Haliangium ochraceum	0.00208675329011435
526	4	L026_4	2282	0.000724574018405992	16	0	O	213118	Desulfobacterales	0.0111293508806099
526	4	L026_4	2283	0.000588716389954868	13	0	F	213121	Desulfobulbaceae	0.00904259759049553
526	4	L026_4	2284	0.000588716389954868	13	0	G	893	Desulfobulbus	0.00904259759049553
526	4	L026_4	2285	0.000588716389954868	13	13	S	1986146	Desulfobulbus sp. ORNL	0.00904259759049553
526	4	L026_4	2286	0.000135857628451123	3	0	F	213119	Desulfobacteraceae	0.00208675329011435
526	4	L026_4	2287	4.52858761503745e-05	1	0	G	896	Desulfococcus	0.000695584430038118
526	4	L026_4	2288	4.52858761503745e-05	1	0	S	181663	Desulfococcus oleovorans	0.000695584430038118
526	4	L026_4	2290	4.52858761503745e-05	1	0	G	2289	Desulfobacter	0.000695584430038118
526	4	L026_4	2291	4.52858761503745e-05	1	0	S	2293	Desulfobacter postgatei	0.000695584430038118
526	4	L026_4	2293	4.52858761503745e-05	1	0	G	218207	Desulfatibacillum	0.000695584430038118
526	4	L026_4	2294	4.52858761503745e-05	1	0	S	259354	Desulfatibacillum alkenivorans	0.000695584430038118
526	4	L026_4	2296	0.000362287009202996	8	0	O	69541	Desulfuromonadales	0.00556467544030494
526	4	L026_4	2297	0.000362287009202996	8	0	F	213422	Geobacteraceae	0.00556467544030494
526	4	L026_4	2298	0.000362287009202996	8	0	G	28231	Geobacter	0.00556467544030494
526	4	L026_4	2299	0.000271715256902247	6	0	S	313985	Geobacter lovleyi	0.00417350658022871
526	4	L026_4	2301	4.52858761503745e-05	1	1	S	35554	Geobacter sulfurreducens	0.000695584430038118
526	4	L026_4	2302	4.52858761503745e-05	1	0	S	351604	Geobacter uraniireducens	0.000695584430038118
526	4	L026_4	2304	0.000271715256902247	6	1	O	213115	Desulfovibrionales	0.00417350658022871
526	4	L026_4	2305	0.000181143504601498	4	0	F	194924	Desulfovibrionaceae	0.00278233772015247
526	4	L026_4	2306	0.000181143504601498	4	0	G	872	Desulfovibrio	0.00278233772015247
526	4	L026_4	2307	9.05717523007489e-05	2	0	S	881	Desulfovibrio vulgaris	0.00139116886007624
526	4	L026_4	2310	9.05717523007489e-05	2	0	S	184917	Desulfovibrio magneticus	0.00139116886007624
526	4	L026_4	2312	4.52858761503745e-05	1	0	F	213116	Desulfomicrobiaceae	0.000695584430038118
526	4	L026_4	2313	4.52858761503745e-05	1	0	G	898	Desulfomicrobium	0.000695584430038118
526	4	L026_4	2314	4.52858761503745e-05	1	0	S	899	Desulfomicrobium baculatum	0.000695584430038118
526	4	L026_4	2316	9.05717523007489e-05	2	0	O	453227	Desulfarculales	0.00139116886007624
526	4	L026_4	2317	9.05717523007489e-05	2	0	F	453228	Desulfarculaceae	0.00139116886007624
526	4	L026_4	2318	9.05717523007489e-05	2	0	G	453229	Desulfarculus	0.00139116886007624
526	4	L026_4	2319	9.05717523007489e-05	2	0	S	453230	Desulfarculus baarsii	0.00139116886007624
526	4	L026_4	2321	9.05717523007489e-05	2	0	C	1553900	Oligoflexia	0.00139116886007624
526	4	L026_4	2322	4.52858761503745e-05	1	0	O	213481	Bdellovibrionales	0.000695584430038118
526	4	L026_4	2323	4.52858761503745e-05	1	0	F	213483	Bdellovibrionaceae	0.000695584430038118
526	4	L026_4	2324	4.52858761503745e-05	1	0	G	958	Bdellovibrio	0.000695584430038118
526	4	L026_4	2325	4.52858761503745e-05	1	1	S	959	Bdellovibrio bacteriovorus	0.000695584430038118
526	4	L026_4	2326	4.52858761503745e-05	1	0	O	2024979	Bacteriovoracales	0.000695584430038118
526	4	L026_4	2327	4.52858761503745e-05	1	0	F	263369	Bacteriovoracaceae	0.000695584430038118
526	4	L026_4	2328	4.52858761503745e-05	1	0	G	146784	Bacteriovorax	0.000695584430038118
526	4	L026_4	2329	4.52858761503745e-05	1	1	S	960	Bacteriovorax stolpii	0.000695584430038118
526	4	L026_4	2330	9.05717523007489e-05	2	0	C	1807140	Acidithiobacillia	0.00139116886007624
526	4	L026_4	2331	9.05717523007489e-05	2	0	O	225057	Acidithiobacillales	0.00139116886007624
526	4	L026_4	2332	9.05717523007489e-05	2	0	F	225058	Acidithiobacillaceae	0.00139116886007624
526	4	L026_4	2333	9.05717523007489e-05	2	0	G	119977	Acidithiobacillus	0.00139116886007624
526	4	L026_4	2334	4.52858761503745e-05	1	1	S	920	Acidithiobacillus ferrooxidans	0.000695584430038118
526	4	L026_4	2335	4.52858761503745e-05	1	1	S	33059	Acidithiobacillus caldus	0.000695584430038118
526	4	L026_4	2338	0.0886244596262828	1957	75	P	976	Bacteroidetes	1.3612587295846
526	4	L026_4	2339	0.0659815215510956	1457	0	C	117743	Flavobacteriia	1.01346651456554
526	4	L026_4	2340	0.0659815215510956	1457	15	O	200644	Flavobacteriales	1.01346651456554
526	4	L026_4	2341	0.0637172277435769	1407	304	F	49546	Flavobacteriaceae	0.978687293063632
526	4	L026_4	2342	0.0354588410257432	783	159	G	237	Flavobacterium	0.544642608719846
526	4	L026_4	2343	0.00362287009202996	80	0	S	55197	Flavobacterium branchiophilum	0.0556467544030494
526	4	L026_4	2345	0.00339644071127809	75	65	S	996	Flavobacterium columnare	0.0521688322528589
526	4	L026_4	2347	0.00339644071127809	75	0	S	312277	Flavobacterium indicum	0.0521688322528589
526	4	L026_4	2349	0.00240015143596985	53	49	S	96345	Flavobacterium psychrophilum	0.0368659747920203
526	4	L026_4	2351	0.00240015143596985	53	53	S	1306519	Flavobacterium commune	0.0368659747920203
526	4	L026_4	2352	0.00199257855061648	44	44	S	1355330	Flavobacterium faecale	0.0306057149216772
526	4	L026_4	2353	0.00190200679831573	42	42	S	1492737	Flavobacterium gilvum	0.029214546061601
526	4	L026_4	2354	0.00190200679831573	42	20	S	986	Flavobacterium johnsoniae	0.029214546061601
526	4	L026_4	2356	0.00172086329371423	38	38	S	1763534	Flavobacterium crassostreae	0.0264322083414485
526	4	L026_4	2357	0.00113214690375936	25	25	S	2201181	Flavobacterium sp. MEBiC07310	0.017389610750953
526	4	L026_4	2358	0.00108686102760899	24	24	S	1981981	Flavobacterium sp. AJ004	0.0166940263209148
526	4	L026_4	2359	0.000905717523007489	20	20	S	2249356	Flavobacterium sp. HYN0086	0.0139116886007624
526	4	L026_4	2360	0.000769859894556366	17	17	S	2183896	Flavobacterium sp. HYN0056	0.011824935310648
526	4	L026_4	2361	0.000679288142255617	15	15	S	1784713	Flavobacterium arcticum	0.0104337664505718
526	4	L026_4	2362	0.000498144637654119	11	11	S	2172098	Flavobacterium sp. HYN0049	0.0076514287304193
526	4	L026_4	2363	0.000362287009202996	8	8	S	2162713	Flavobacterium sp. HYN0048	0.00556467544030494
526	4	L026_4	2364	9.05717523007489e-05	2	2	S	2175091	Flavobacterium sp. HYN0059	0.00139116886007624
526	4	L026_4	2365	0.00480030287193969	106	11	G	1016	Capnocytophaga	0.0737319495840405
526	4	L026_4	2366	0.00262658081672172	58	58	S	1019	Capnocytophaga sputigena	0.0403438969422108
526	4	L026_4	2367	0.000769859894556366	17	17	S	1017	Capnocytophaga gingivalis	0.011824935310648
526	4	L026_4	2368	0.000362287009202996	8	8	S	209053	Capnocytophaga sp. ChDC OS43	0.00556467544030494
526	4	L026_4	2369	0.000135857628451123	3	3	S	1316596	Capnocytophaga sp. oral taxon 878	0.00208675329011435
526	4	L026_4	2370	9.05717523007489e-05	2	0	S	1018	Capnocytophaga ochracea	0.00139116886007624
526	4	L026_4	2372	9.05717523007489e-05	2	2	S	28188	Capnocytophaga canimorsus	0.00139116886007624
526	4	L026_4	2373	9.05717523007489e-05	2	2	S	1848904	Capnocytophaga stomatis	0.00139116886007624
526	4	L026_4	2374	4.52858761503745e-05	1	1	S	327575	Capnocytophaga leadbetteri	0.000695584430038118
526	4	L026_4	2375	4.52858761503745e-05	1	1	S	1316593	Capnocytophaga sp. oral taxon 864	0.000695584430038118
526	4	L026_4	2376	4.52858761503745e-05	1	1	S	1705617	Capnocytophaga sp. oral taxon 323	0.000695584430038118
526	4	L026_4	2377	0.00240015143596985	53	9	G	52959	Polaribacter	0.0368659747920203
526	4	L026_4	2378	0.000452858761503745	10	10	S	1312072	Polaribacter sp. SA4-12	0.00695584430038118
526	4	L026_4	2379	0.00040757288535337	9	9	S	1774273	Polaribacter vadi	0.00626025987034306
526	4	L026_4	2380	0.000271715256902247	6	6	S	313598	Polaribacter sp. MED152	0.00417350658022871
526	4	L026_4	2381	0.000181143504601498	4	4	S	1336804	Polaribacter sp. Hel1_33_78	0.00278233772015247
526	4	L026_4	2382	0.000181143504601498	4	4	S	2058137	Polaribacter sp. ALD11	0.00278233772015247
526	4	L026_4	2383	0.000135857628451123	3	3	S	754397	Polaribacter sp. SA4-10	0.00208675329011435
526	4	L026_4	2384	0.000135857628451123	3	3	S	996801	Polaribacter reichenbachii	0.00208675329011435
526	4	L026_4	2385	0.000135857628451123	3	3	S	1855336	Polaribacter sp. KT25b	0.00208675329011435
526	4	L026_4	2386	9.05717523007489e-05	2	2	S	1896175	Polaribacter sp. KT 15	0.00139116886007624
526	4	L026_4	2387	0.000769859894556366	17	8	G	308865	Elizabethkingia	0.011824935310648
526	4	L026_4	2388	0.000317001133052621	7	7	S	1756149	Elizabethkingia bruuniana	0.00486909101026683
526	4	L026_4	2389	4.52858761503745e-05	1	1	S	1117645	Elizabethkingia anophelis	0.000695584430038118
526	4	L026_4	2390	4.52858761503745e-05	1	1	S	1756150	Elizabethkingia ursingii	0.000695584430038118
526	4	L026_4	2391	0.000679288142255617	15	0	G	104267	Tenacibaculum	0.0104337664505718
526	4	L026_4	2392	0.000226429380751872	5	5	S	754423	Tenacibaculum sp. SZ-18	0.00347792215019059
526	4	L026_4	2393	0.000181143504601498	4	4	S	584609	Tenacibaculum jejuense	0.00278233772015247
526	4	L026_4	2394	0.000135857628451123	3	3	S	669041	Tenacibaculum dicentrarchi	0.00208675329011435
526	4	L026_4	2395	9.05717523007489e-05	2	2	S	107401	Tenacibaculum maritimum	0.00139116886007624
526	4	L026_4	2396	4.52858761503745e-05	1	1	S	1850252	Tenacibaculum todarodis	0.000695584430038118
526	4	L026_4	2397	0.000498144637654119	11	1	G	291183	Lacinutrix	0.0076514287304193
526	4	L026_4	2398	0.000226429380751872	5	5	S	983544	Lacinutrix sp. 5H-3-7-4	0.00347792215019059
526	4	L026_4	2399	0.000135857628451123	3	3	S	1486034	Lacinutrix venerupis	0.00208675329011435
526	4	L026_4	2400	9.05717523007489e-05	2	2	S	2057808	Lacinutrix sp. Bg11-31	0.00139116886007624
526	4	L026_4	2401	0.000498144637654119	11	2	G	363408	Nonlabens	0.0076514287304193
526	4	L026_4	2402	0.000226429380751872	5	5	S	1336802	Nonlabens sp. Hel1_33_55	0.00347792215019059
526	4	L026_4	2403	0.000135857628451123	3	3	S	331648	Nonlabens spongiae	0.00208675329011435
526	4	L026_4	2404	4.52858761503745e-05	1	1	S	2058134	Nonlabens sp. MB-3u-79	0.000695584430038118
526	4	L026_4	2405	0.000498144637654119	11	7	G	76831	Myroides	0.0076514287304193
526	4	L026_4	2406	0.000181143504601498	4	0	S	256	Myroides odoratus	0.00278233772015247
526	4	L026_4	2408	0.00040757288535337	9	1	G	292691	Gramella	0.00626025987034306
526	4	L026_4	2409	9.05717523007489e-05	2	2	S	1250205	Gramella sp. MAR_2010_147	0.00139116886007624
526	4	L026_4	2410	9.05717523007489e-05	2	2	S	1250231	Gramella sp. MAR_2010_102	0.00139116886007624
526	4	L026_4	2411	9.05717523007489e-05	2	2	S	1913577	Gramella salexigens	0.00139116886007624
526	4	L026_4	2412	4.52858761503745e-05	1	0	S	411153	Gramella forsetii	0.000695584430038118
526	4	L026_4	2414	4.52858761503745e-05	1	1	S	2126553	Gramella sp. SH35	0.000695584430038118
526	4	L026_4	2415	0.00040757288535337	9	2	G	252356	Maribacter	0.00626025987034306
526	4	L026_4	2416	0.000135857628451123	3	3	S	1644130	Maribacter sp. 1_2014MBL_MicDiv	0.00208675329011435
526	4	L026_4	2417	9.05717523007489e-05	2	2	S	1836467	Maribacter sp. T28	0.00139116886007624
526	4	L026_4	2418	4.52858761503745e-05	1	1	S	313603	Maribacter sp. HTCC2170	0.000695584430038118
526	4	L026_4	2419	4.52858761503745e-05	1	1	S	1250153	Maribacter sp. MAR_2009_60	0.000695584430038118
526	4	L026_4	2421	0.000226429380751872	5	5	S	1150389	Flavobacteriaceae bacterium UJ101	0.00347792215019059
526	4	L026_4	2422	0.000135857628451123	3	3	S	1250295	Flavobacteriaceae bacterium MAR_2010_188	0.00208675329011435
526	4	L026_4	2423	4.52858761503745e-05	1	1	S	531844	Flavobacteriaceae bacterium 3519-10	0.000695584430038118
526	4	L026_4	2424	0.000362287009202996	8	0	G	1518147	Wenyingzhuangia	0.00556467544030494
526	4	L026_4	2425	0.000362287009202996	8	8	S	1790137	Wenyingzhuangia fucanilytica	0.00556467544030494
526	4	L026_4	2426	0.000317001133052621	7	0	G	286104	Winogradskyella	0.00486909101026683
526	4	L026_4	2427	0.000135857628451123	3	3	S	754409	Winogradskyella sp. PG-2	0.00208675329011435
526	4	L026_4	2428	9.05717523007489e-05	2	2	S	1249933	Winogradskyella sp. RHA_55	0.00139116886007624
526	4	L026_4	2429	4.52858761503745e-05	1	1	S	754417	Winogradskyella sp. PC-19	0.000695584430038118
526	4	L026_4	2430	4.52858761503745e-05	1	1	S	1936080	Winogradskyella sp. J14-2	0.000695584430038118
526	4	L026_4	2431	0.000271715256902247	6	0	G	104264	Cellulophaga	0.00417350658022871
526	4	L026_4	2432	0.000135857628451123	3	3	S	979	Cellulophaga lytica	0.00208675329011435
526	4	L026_4	2433	9.05717523007489e-05	2	0	S	59600	Cellulophaga algicola	0.00139116886007624
526	4	L026_4	2435	4.52858761503745e-05	1	0	S	76594	Cellulophaga baltica	0.000695584430038118
526	4	L026_4	2437	0.000271715256902247	6	0	G	225842	Formosa	0.00417350658022871
526	4	L026_4	2438	0.000135857628451123	3	0	S	320324	Formosa agariphila	0.00208675329011435
526	4	L026_4	2440	9.05717523007489e-05	2	2	S	1336795	Formosa sp. Hel3_A1_48	0.00139116886007624
526	4	L026_4	2441	4.52858761503745e-05	1	1	S	1798225	Formosa sp. Hel1_31_208	0.000695584430038118
526	4	L026_4	2442	0.000181143504601498	4	0	G	358023	Lutibacter	0.00278233772015247
526	4	L026_4	2443	0.000135857628451123	3	3	S	1850246	Lutibacter sp. LPB0138	0.00208675329011435
526	4	L026_4	2444	4.52858761503745e-05	1	1	S	1622118	Lutibacter profundi	0.000695584430038118
526	4	L026_4	2445	0.000181143504601498	4	0	G	59732	Chryseobacterium	0.00278233772015247
526	4	L026_4	2446	4.52858761503745e-05	1	1	S	1265445	Chryseobacterium camelliae	0.000695584430038118
526	4	L026_4	2447	4.52858761503745e-05	1	1	S	1685010	Chryseobacterium glaciei	0.000695584430038118
526	4	L026_4	2448	4.52858761503745e-05	1	1	S	1721091	Chryseobacterium sp. IHB B 17019	0.000695584430038118
526	4	L026_4	2449	4.52858761503745e-05	1	1	S	2015076	Chryseobacterium sp. T16E-39	0.000695584430038118
526	4	L026_4	2450	0.000135857628451123	3	0	G	417127	Zunongwangia	0.00208675329011435
526	4	L026_4	2451	0.000135857628451123	3	0	S	398743	Zunongwangia profunda	0.00208675329011435
526	4	L026_4	2453	0.000135857628451123	3	0	G	143222	Salegentibacter	0.00208675329011435
526	4	L026_4	2454	9.05717523007489e-05	2	2	S	1729720	Salegentibacter sp. T436	0.00139116886007624
526	4	L026_4	2455	4.52858761503745e-05	1	1	S	143223	Salegentibacter salegens	0.000695584430038118
526	4	L026_4	2456	0.000135857628451123	3	0	G	153265	Aequorivita	0.00208675329011435
526	4	L026_4	2457	0.000135857628451123	3	0	S	101385	Aequorivita sublithincola	0.00208675329011435
526	4	L026_4	2459	0.000135857628451123	3	0	G	221065	Kordia	0.00208675329011435
526	4	L026_4	2460	0.000135857628451123	3	3	S	2282170	Kordia sp. SMS9	0.00208675329011435
526	4	L026_4	2461	0.000135857628451123	3	0	G	261827	Algibacter	0.00208675329011435
526	4	L026_4	2462	0.000135857628451123	3	3	S	1736674	Algibacter alginicilyticus	0.00208675329011435
526	4	L026_4	2463	9.05717523007489e-05	2	0	G	252306	Robiginitalea	0.00139116886007624
526	4	L026_4	2464	9.05717523007489e-05	2	0	S	252307	Robiginitalea biformata	0.00139116886007624
526	4	L026_4	2466	9.05717523007489e-05	2	0	G	1649495	Seonamhaeicola	0.00139116886007624
526	4	L026_4	2467	9.05717523007489e-05	2	2	S	1936081	Seonamhaeicola sp. S2-3	0.00139116886007624
526	4	L026_4	2468	9.05717523007489e-05	2	0	G	1209327	Flavivirga	0.00139116886007624
526	4	L026_4	2469	9.05717523007489e-05	2	2	S	1803846	Flavivirga eckloniae	0.00139116886007624
526	4	L026_4	2470	9.05717523007489e-05	2	0	G	336276	Olleya	0.00139116886007624
526	4	L026_4	2471	9.05717523007489e-05	2	2	S	2058135	Olleya sp. Bg11-27	0.00139116886007624
526	4	L026_4	2472	9.05717523007489e-05	2	0	G	444459	Flagellimonas	0.00139116886007624
526	4	L026_4	2473	9.05717523007489e-05	2	2	S	1383885	Flagellimonas sp. HME9304	0.00139116886007624
526	4	L026_4	2474	9.05717523007489e-05	2	0	G	244698	Gillisia	0.00139116886007624
526	4	L026_4	2475	9.05717523007489e-05	2	2	S	1336796	Gillisia sp. Hel1_33_143	0.00139116886007624
526	4	L026_4	2476	9.05717523007489e-05	2	0	G	111500	Muricauda	0.00139116886007624
526	4	L026_4	2477	9.05717523007489e-05	2	0	S	111501	Muricauda ruestringensis	0.00139116886007624
526	4	L026_4	2479	4.52858761503745e-05	1	0	G	326319	Dokdonia	0.000695584430038118
526	4	L026_4	2480	4.52858761503745e-05	1	1	S	2173169	Dokdonia sp. Dokd-P16	0.000695584430038118
526	4	L026_4	2481	4.52858761503745e-05	1	0	G	379070	Gilvibacter	0.000695584430038118
526	4	L026_4	2482	4.52858761503745e-05	1	1	S	754429	Gilvibacter sp. SZ-19	0.000695584430038118
526	4	L026_4	2483	4.52858761503745e-05	1	0	G	393005	Tamlana	0.000695584430038118
526	4	L026_4	2484	4.52858761503745e-05	1	1	S	2069432	Tamlana sp. UJ94	0.000695584430038118
526	4	L026_4	2485	4.52858761503745e-05	1	0	G	1204360	Siansivirga	0.000695584430038118
526	4	L026_4	2486	4.52858761503745e-05	1	0	S	762954	Siansivirga zeaxanthinifaciens	0.000695584430038118
526	4	L026_4	2488	4.52858761503745e-05	1	0	G	1013	Weeksella	0.000695584430038118
526	4	L026_4	2489	4.52858761503745e-05	1	0	S	1014	Weeksella virosa	0.000695584430038118
526	4	L026_4	2491	0.00149443391296236	33	0	F	1853230	Crocinitomicaceae	0.0229542861912579
526	4	L026_4	2492	0.00149443391296236	33	0	G	332102	Fluviicola	0.0229542861912579
526	4	L026_4	2493	0.00149443391296236	33	0	S	191579	Fluviicola taffensis	0.0229542861912579
526	4	L026_4	2495	4.52858761503745e-05	1	0	F	39782	Blattabacteriaceae	0.000695584430038118
526	4	L026_4	2496	4.52858761503745e-05	1	1	G	34098	Blattabacterium	0.000695584430038118
526	4	L026_4	2497	4.52858761503745e-05	1	0	F	246874	Cryomorphaceae	0.000695584430038118
526	4	L026_4	2498	4.52858761503745e-05	1	0	G	267986	Owenweeksia	0.000695584430038118
526	4	L026_4	2499	4.52858761503745e-05	1	0	S	253245	Owenweeksia hongkongensis	0.000695584430038118
526	4	L026_4	2501	0.010279893886135	227	0	C	200643	Bacteroidia	0.157897665618653
526	4	L026_4	2502	0.0101893221338343	225	25	O	171549	Bacteroidales	0.156506496758577
526	4	L026_4	2503	0.00516258988114269	114	0	F	815	Bacteroidaceae	0.0792966250243455
526	4	L026_4	2504	0.00516258988114269	114	17	G	816	Bacteroides	0.0792966250243455
526	4	L026_4	2505	0.00135857628451123	30	24	S	821	Bacteroides vulgatus	0.0208675329011435
526	4	L026_4	2507	0.00131329040836086	29	0	S	357276	Bacteroides dorei	0.0201719484711054
526	4	L026_4	2509	0.000452858761503745	10	7	S	817	Bacteroides fragilis	0.00695584430038118
526	4	L026_4	2511	0.000452858761503745	10	1	S	818	Bacteroides thetaiotaomicron	0.00695584430038118
526	4	L026_4	2513	0.000317001133052621	7	7	S	28116	Bacteroides ovatus	0.00486909101026683
526	4	L026_4	2514	0.000181143504601498	4	4	S	47678	Bacteroides caccae	0.00278233772015247
526	4	L026_4	2515	0.000181143504601498	4	4	S	1796613	Bacteroides caecimuris	0.00278233772015247
526	4	L026_4	2516	9.05717523007489e-05	2	2	S	246787	Bacteroides cellulosilyticus	0.00139116886007624
526	4	L026_4	2517	4.52858761503745e-05	1	0	S	376805	Bacteroides salanitronis	0.000695584430038118
526	4	L026_4	2519	0.00181143504601498	40	0	F	171552	Prevotellaceae	0.0278233772015247
526	4	L026_4	2520	0.00181143504601498	40	3	G	838	Prevotella	0.0278233772015247
526	4	L026_4	2521	0.000769859894556366	17	16	S	28131	Prevotella intermedia	0.011824935310648
526	4	L026_4	2523	0.000452858761503745	10	0	S	28129	Prevotella denticola	0.00695584430038118
526	4	L026_4	2525	0.000135857628451123	3	0	S	589436	Prevotella fusca	0.00208675329011435
526	4	L026_4	2527	9.05717523007489e-05	2	2	S	76123	Prevotella enoeca	0.00139116886007624
526	4	L026_4	2528	4.52858761503745e-05	1	1	S	28132	Prevotella melaninogenica	0.000695584430038118
526	4	L026_4	2529	4.52858761503745e-05	1	0	S	52227	Prevotella dentalis	0.000695584430038118
526	4	L026_4	2531	4.52858761503745e-05	1	0	S	589437	Prevotella scopos	0.000695584430038118
526	4	L026_4	2533	4.52858761503745e-05	1	0	S	652716	Prevotella sp. oral taxon 299	0.000695584430038118
526	4	L026_4	2535	4.52858761503745e-05	1	1	S	1177574	Prevotella jejuni	0.000695584430038118
526	4	L026_4	2536	0.00153971978911273	34	0	F	2005525	Tannerellaceae	0.023649870621296
526	4	L026_4	2537	0.00104157515145861	23	0	G	195950	Tannerella	0.0159984418908767
526	4	L026_4	2538	0.000905717523007489	20	11	S	28112	Tannerella forsythia	0.0139116886007624
526	4	L026_4	2542	0.000135857628451123	3	3	S	712710	Tannerella sp. oral taxon HOT-286	0.00208675329011435
526	4	L026_4	2543	0.000498144637654119	11	7	G	375288	Parabacteroides	0.0076514287304193
526	4	L026_4	2544	9.05717523007489e-05	2	0	S	823	Parabacteroides distasonis	0.00139116886007624
526	4	L026_4	2546	9.05717523007489e-05	2	2	S	2025876	Parabacteroides sp. CT06	0.00139116886007624
526	4	L026_4	2547	0.000226429380751872	5	0	F	171550	Rikenellaceae	0.00347792215019059
526	4	L026_4	2548	0.000181143504601498	4	0	G	239759	Alistipes	0.00278233772015247
526	4	L026_4	2549	0.000181143504601498	4	0	S	328814	Alistipes shahii	0.00278233772015247
526	4	L026_4	2551	4.52858761503745e-05	1	0	G	1611681	Mucinivorans	0.000695584430038118
526	4	L026_4	2552	4.52858761503745e-05	1	1	S	1433126	Mucinivorans hirudinis	0.000695584430038118
526	4	L026_4	2553	9.05717523007489e-05	2	0	F	171551	Porphyromonadaceae	0.00139116886007624
526	4	L026_4	2554	9.05717523007489e-05	2	0	G	836	Porphyromonas	0.00139116886007624
526	4	L026_4	2555	9.05717523007489e-05	2	2	S	837	Porphyromonas gingivalis	0.00139116886007624
526	4	L026_4	2556	9.05717523007489e-05	2	0	F	2005519	Barnesiellaceae	0.00139116886007624
526	4	L026_4	2557	9.05717523007489e-05	2	0	G	397864	Barnesiella	0.00139116886007624
526	4	L026_4	2558	9.05717523007489e-05	2	0	S	397865	Barnesiella viscericola	0.00139116886007624
526	4	L026_4	2560	9.05717523007489e-05	2	0	F	2005523	Paludibacteraceae	0.00139116886007624
526	4	L026_4	2561	9.05717523007489e-05	2	0	G	346096	Paludibacter	0.00139116886007624
526	4	L026_4	2562	9.05717523007489e-05	2	0	S	185300	Paludibacter propionicigenes	0.00139116886007624
526	4	L026_4	2564	4.52858761503745e-05	1	0	F	1853231	Odoribacteraceae	0.000695584430038118
526	4	L026_4	2565	4.52858761503745e-05	1	0	G	283168	Odoribacter	0.000695584430038118
526	4	L026_4	2566	4.52858761503745e-05	1	1	S	28118	Odoribacter splanchnicus	0.000695584430038118
526	4	L026_4	2567	9.05717523007489e-05	2	0	O	1970189	Marinilabiliales	0.00139116886007624
526	4	L026_4	2568	9.05717523007489e-05	2	0	F	558415	Marinilabiliaceae	0.00139116886007624
526	4	L026_4	2569	9.05717523007489e-05	2	0	G	1193324	Alkalitalea	0.00139116886007624
526	4	L026_4	2570	9.05717523007489e-05	2	2	S	889453	Alkalitalea saponilacus	0.00139116886007624
526	4	L026_4	2571	0.00769859894556366	170	0	C	768503	Cytophagia	0.11824935310648
526	4	L026_4	2572	0.00769859894556366	170	2	O	768507	Cytophagales	0.11824935310648
526	4	L026_4	2573	0.00724574018405992	160	0	F	89373	Cytophagaceae	0.111293508806099
526	4	L026_4	2574	0.00652116616565392	144	1	G	107	Spirosoma	0.100164157925489
526	4	L026_4	2575	0.00643059441335317	142	142	S	2057025	Spirosoma sp. HA7	0.0987729890654128
526	4	L026_4	2576	4.52858761503745e-05	1	1	S	1178516	Spirosoma montaniterrae	0.000695584430038118
526	4	L026_4	2577	0.000543430513804494	12	0	G	1664383	Pseudarcicella	0.00834701316045742
526	4	L026_4	2578	0.000543430513804494	12	12	S	2183547	Pseudarcicella sp. HME7025	0.00834701316045742
526	4	L026_4	2579	0.000135857628451123	3	0	G	978	Cytophaga	0.00208675329011435
526	4	L026_4	2580	0.000135857628451123	3	0	S	985	Cytophaga hutchinsonii	0.00208675329011435
526	4	L026_4	2582	4.52858761503745e-05	1	0	G	2173039	Arcticibacterium	0.000695584430038118
526	4	L026_4	2583	4.52858761503745e-05	1	1	S	1784714	Arcticibacterium luteifluviistationis	0.000695584430038118
526	4	L026_4	2584	0.000135857628451123	3	0	F	200667	Flammeovirgaceae	0.00208675329011435
526	4	L026_4	2585	9.05717523007489e-05	2	0	G	59739	Flammeovirga	0.00139116886007624
526	4	L026_4	2586	9.05717523007489e-05	2	2	S	1191459	Flammeovirga sp. MY04	0.00139116886007624
526	4	L026_4	2588	4.52858761503745e-05	1	1	S	1257021	Flammeovirgaceae bacterium 311	0.000695584430038118
526	4	L026_4	2589	9.05717523007489e-05	2	0	F	563798	Cyclobacteriaceae	0.00139116886007624
526	4	L026_4	2590	4.52858761503745e-05	1	0	G	68288	Cyclobacterium	0.000695584430038118
526	4	L026_4	2591	4.52858761503745e-05	1	1	S	320787	Cyclobacterium amurskyense	0.000695584430038118
526	4	L026_4	2592	4.52858761503745e-05	1	0	G	246875	Algoriphagus	0.000695584430038118
526	4	L026_4	2593	4.52858761503745e-05	1	1	S	1727163	Algoriphagus sp. M8-2	0.000695584430038118
526	4	L026_4	2594	9.05717523007489e-05	2	0	F	1853232	Hymenobacteraceae	0.00139116886007624
526	4	L026_4	2595	9.05717523007489e-05	2	0	G	89966	Hymenobacter	0.00139116886007624
526	4	L026_4	2596	4.52858761503745e-05	1	1	S	1411621	Hymenobacter sedentarius	0.000695584430038118
526	4	L026_4	2597	4.52858761503745e-05	1	0	S	1446467	Hymenobacter swuensis	0.000695584430038118
526	4	L026_4	2601	4.52858761503745e-05	1	1	S	1945892	Cytophagales bacterium TFI 002	0.000695584430038118
526	4	L026_4	2602	0.000543430513804494	12	0	O	1100069	Bacteroidetes Order II. Incertae sedis	0.00834701316045742
526	4	L026_4	2603	0.000543430513804494	12	0	F	563843	Rhodothermaceae	0.00834701316045742
526	4	L026_4	2604	0.000543430513804494	12	0	G	29548	Rhodothermus	0.00834701316045742
526	4	L026_4	2605	0.000543430513804494	12	1	S	29549	Rhodothermus marinus	0.00834701316045742
526	4	L026_4	2607	0.000452858761503745	10	0	C	117747	Sphingobacteriia	0.00695584430038118
526	4	L026_4	2608	0.000452858761503745	10	0	O	200666	Sphingobacteriales	0.00695584430038118
526	4	L026_4	2609	0.000452858761503745	10	0	F	84566	Sphingobacteriaceae	0.00695584430038118
526	4	L026_4	2610	0.000317001133052621	7	0	G	28453	Sphingobacterium	0.00486909101026683
526	4	L026_4	2611	0.000271715256902247	6	6	S	1538644	Sphingobacterium sp. ML3W	0.00417350658022871
526	4	L026_4	2612	4.52858761503745e-05	1	1	S	2003121	Sphingobacterium sp. G1-14	0.000695584430038118
526	4	L026_4	2614	4.52858761503745e-05	1	1	S	1986952	Sphingobacteriaceae bacterium GW460-11-11-14-LB5	0.000695584430038118
526	4	L026_4	2615	4.52858761503745e-05	1	0	G	929509	Solitalea	0.000695584430038118
526	4	L026_4	2616	4.52858761503745e-05	1	0	S	995	Solitalea canadensis	0.000695584430038118
526	4	L026_4	2618	4.52858761503745e-05	1	0	G	1649482	Pseudopedobacter	0.000695584430038118
526	4	L026_4	2619	4.52858761503745e-05	1	0	S	151895	Pseudopedobacter saltans	0.000695584430038118
526	4	L026_4	2621	0.000226429380751872	5	0	C	1853228	Chitinophagia	0.00347792215019059
526	4	L026_4	2622	0.000226429380751872	5	0	O	1853229	Chitinophagales	0.00347792215019059
526	4	L026_4	2623	0.000226429380751872	5	2	F	563835	Chitinophagaceae	0.00347792215019059
526	4	L026_4	2624	4.52858761503745e-05	1	0	G	79328	Chitinophaga	0.000695584430038118
526	4	L026_4	2625	4.52858761503745e-05	1	1	S	2033437	Chitinophaga sp. MD30	0.000695584430038118
526	4	L026_4	2626	4.52858761503745e-05	1	0	G	354354	Niastella	0.000695584430038118
526	4	L026_4	2627	4.52858761503745e-05	1	0	S	354356	Niastella koreensis	0.000695584430038118
526	4	L026_4	2629	4.52858761503745e-05	1	0	G	398041	Flavisolibacter	0.000695584430038118
526	4	L026_4	2630	4.52858761503745e-05	1	1	S	1492898	Flavisolibacter tropicus	0.000695584430038118
526	4	L026_4	2633	4.52858761503745e-05	1	1	S	1457365	Bacteroidetes bacterium Omega	0.000695584430038118
526	4	L026_4	2634	0.000271715256902247	6	0	P	1090	Chlorobi	0.00417350658022871
526	4	L026_4	2635	0.000271715256902247	6	0	C	191410	Chlorobia	0.00417350658022871
526	4	L026_4	2636	0.000271715256902247	6	0	O	191411	Chlorobiales	0.00417350658022871
526	4	L026_4	2637	0.000271715256902247	6	2	F	191412	Chlorobiaceae	0.00417350658022871
526	4	L026_4	2638	9.05717523007489e-05	2	0	G	1101	Prosthecochloris	0.00139116886007624
526	4	L026_4	2639	4.52858761503745e-05	1	0	S	1102	Prosthecochloris aestuarii	0.000695584430038118
526	4	L026_4	2641	4.52858761503745e-05	1	1	S	281093	Prosthecochloris sp. GSB1	0.000695584430038118
526	4	L026_4	2643	4.52858761503745e-05	1	0	G	1091	Chlorobium	0.000695584430038118
526	4	L026_4	2644	4.52858761503745e-05	1	0	S	1092	Chlorobium limicola	0.000695584430038118
526	4	L026_4	2646	9.05717523007489e-05	2	0	P	142182	Gemmatimonadetes	0.00139116886007624
526	4	L026_4	2647	9.05717523007489e-05	2	0	C	219685	Gemmatimonadetes	0.00139116886007624
526	4	L026_4	2648	9.05717523007489e-05	2	0	O	219686	Gemmatimonadales	0.00139116886007624
526	4	L026_4	2649	9.05717523007489e-05	2	0	F	219687	Gemmatimonadaceae	0.00139116886007624
526	4	L026_4	2650	9.05717523007489e-05	2	0	G	173479	Gemmatimonas	0.00139116886007624
526	4	L026_4	2651	9.05717523007489e-05	2	2	S	1379270	Gemmatimonas phototrophica	0.00139116886007624
526	4	L026_4	2653	0.0019472926744661	43	0	P	203682	Planctomycetes	0.0299101304916391
526	4	L026_4	2654	0.0019472926744661	43	0	C	203683	Planctomycetia	0.0299101304916391
526	4	L026_4	2655	0.0019472926744661	43	4	O	112	Planctomycetales	0.0299101304916391
526	4	L026_4	2656	0.000951003399157864	21	0	F	1914233	Gemmataceae	0.0146072730308005
526	4	L026_4	2657	0.000951003399157864	21	3	G	113	Gemmata	0.0146072730308005
526	4	L026_4	2658	0.000452858761503745	10	10	S	114	Gemmata obscuriglobus	0.00695584430038118
526	4	L026_4	2659	0.000362287009202996	8	8	S	1630693	Gemmata sp. SH-PL17	0.00556467544030494
526	4	L026_4	2660	0.00040757288535337	9	0	F	126	Planctomycetaceae	0.00626025987034306
526	4	L026_4	2661	0.000226429380751872	5	0	G	1649480	Planctopirus	0.00347792215019059
526	4	L026_4	2662	0.000226429380751872	5	0	S	120	Planctopirus limnophila	0.00347792215019059
526	4	L026_4	2664	9.05717523007489e-05	2	0	G	118	Planctomyces	0.00139116886007624
526	4	L026_4	2665	9.05717523007489e-05	2	2	S	1636152	Planctomyces sp. SH-PL62	0.00139116886007624
526	4	L026_4	2666	9.05717523007489e-05	2	0	G	123	Pirellula	0.00139116886007624
526	4	L026_4	2667	9.05717523007489e-05	2	0	S	125	Pirellula staleyi	0.00139116886007624
526	4	L026_4	2669	0.00040757288535337	9	0	F	1763524	Isosphaeraceae	0.00626025987034306
526	4	L026_4	2670	0.000226429380751872	5	0	G	1763521	Paludisphaera	0.00347792215019059
526	4	L026_4	2671	0.000226429380751872	5	5	S	1387353	Paludisphaera borealis	0.00347792215019059
526	4	L026_4	2672	0.000135857628451123	3	0	G	466152	Singulisphaera	0.00208675329011435
526	4	L026_4	2673	0.000135857628451123	3	0	S	466153	Singulisphaera acidiphila	0.00208675329011435
526	4	L026_4	2675	4.52858761503745e-05	1	0	G	127	Isosphaera	0.000695584430038118
526	4	L026_4	2676	4.52858761503745e-05	1	0	S	128	Isosphaera pallida	0.000695584430038118
526	4	L026_4	2678	0.000860431646857115	19	0	P	74201	Verrucomicrobia	0.0132161041707242
526	4	L026_4	2679	0.000769859894556366	17	0	C	414999	Opitutae	0.011824935310648
526	4	L026_4	2680	0.000769859894556366	17	0	O	415000	Opitutales	0.011824935310648
526	4	L026_4	2681	0.000769859894556366	17	2	F	134623	Opitutaceae	0.011824935310648
526	4	L026_4	2682	0.00040757288535337	9	0	G	1961799	Lacunisphaera	0.00626025987034306
526	4	L026_4	2683	0.00040757288535337	9	9	S	1838286	Lacunisphaera limnophila	0.00626025987034306
526	4	L026_4	2684	0.000135857628451123	3	0	G	178440	Opitutus	0.00208675329011435
526	4	L026_4	2685	0.000135857628451123	3	3	S	1882749	Opitutus sp. GAS368	0.00208675329011435
526	4	L026_4	2687	0.000135857628451123	3	3	S	794903	Opitutaceae bacterium TAV5	0.00208675329011435
526	4	L026_4	2688	4.52858761503745e-05	1	0	C	203494	Verrucomicrobiae	0.000695584430038118
526	4	L026_4	2689	4.52858761503745e-05	1	0	O	48461	Verrucomicrobiales	0.000695584430038118
526	4	L026_4	2690	4.52858761503745e-05	1	0	F	1647988	Akkermansiaceae	0.000695584430038118
526	4	L026_4	2691	4.52858761503745e-05	1	0	G	239934	Akkermansia	0.000695584430038118
526	4	L026_4	2692	4.52858761503745e-05	1	1	S	239935	Akkermansia muciniphila	0.000695584430038118
526	4	L026_4	2695	4.52858761503745e-05	1	1	S	1637999	Verrucomicrobia bacterium IMCC26134	0.000695584430038118
526	4	L026_4	2696	0.000271715256902247	6	0	P	204428	Chlamydiae	0.00417350658022871
526	4	L026_4	2697	0.000271715256902247	6	0	C	204429	Chlamydiia	0.00417350658022871
526	4	L026_4	2698	0.000271715256902247	6	0	O	1963360	Parachlamydiales	0.00417350658022871
526	4	L026_4	2699	0.000135857628451123	3	0	F	92713	Parachlamydiaceae	0.00208675329011435
526	4	L026_4	2700	9.05717523007489e-05	2	1	G	282132	Candidatus Protochlamydia	0.00139116886007624
526	4	L026_4	2701	4.52858761503745e-05	1	1	S	389348	Candidatus Protochlamydia naegleriophila	0.000695584430038118
526	4	L026_4	2702	4.52858761503745e-05	1	0	G	83551	Parachlamydia	0.000695584430038118
526	4	L026_4	2703	4.52858761503745e-05	1	0	S	83552	Parachlamydia acanthamoebae	0.000695584430038118
526	4	L026_4	2705	9.05717523007489e-05	2	0	F	92714	Waddliaceae	0.00139116886007624
526	4	L026_4	2706	9.05717523007489e-05	2	0	G	71666	Waddlia	0.00139116886007624
526	4	L026_4	2707	9.05717523007489e-05	2	0	S	71667	Waddlia chondrophila	0.00139116886007624
526	4	L026_4	2709	4.52858761503745e-05	1	0	F	92712	Simkaniaceae	0.000695584430038118
526	4	L026_4	2710	4.52858761503745e-05	1	0	G	34093	Simkania	0.000695584430038118
526	4	L026_4	2711	4.52858761503745e-05	1	0	S	83561	Simkania negevensis	0.000695584430038118
526	4	L026_4	2713	0.00276243844517284	61	0	P	32066	Fusobacteria	0.0424306502323252
526	4	L026_4	2714	0.00276243844517284	61	0	C	203490	Fusobacteriia	0.0424306502323252
526	4	L026_4	2715	0.00276243844517284	61	0	O	203491	Fusobacteriales	0.0424306502323252
526	4	L026_4	2716	0.00258129494057134	57	0	F	203492	Fusobacteriaceae	0.0396483125121727
526	4	L026_4	2717	0.00258129494057134	57	5	G	848	Fusobacterium	0.0396483125121727
526	4	L026_4	2718	0.00208315030291723	46	3	S	851	Fusobacterium nucleatum	0.0319968837817534
526	4	L026_4	2727	0.000226429380751872	5	5	S	671211	Fusobacterium sp. oral taxon 203	0.00347792215019059
526	4	L026_4	2728	4.52858761503745e-05	1	1	S	860	Fusobacterium periodonticum	0.000695584430038118
526	4	L026_4	2729	0.000181143504601498	4	0	F	1129771	Leptotrichiaceae	0.00278233772015247
526	4	L026_4	2730	0.000135857628451123	3	0	G	32067	Leptotrichia	0.00208675329011435
526	4	L026_4	2731	0.000135857628451123	3	3	S	712357	Leptotrichia sp. oral taxon 212	0.00208675329011435
526	4	L026_4	2732	4.52858761503745e-05	1	0	G	168808	Sneathia	0.000695584430038118
526	4	L026_4	2733	4.52858761503745e-05	1	1	S	187101	Sneathia amnii	0.000695584430038118
526	4	L026_4	2734	0.0019472926744661	43	0	P	203691	Spirochaetes	0.0299101304916391
526	4	L026_4	2735	0.0019472926744661	43	0	C	203692	Spirochaetia	0.0299101304916391
526	4	L026_4	2736	0.00185672092216535	41	0	O	136	Spirochaetales	0.0285189616315628
526	4	L026_4	2737	0.00185672092216535	41	0	F	137	Spirochaetaceae	0.0285189616315628
526	4	L026_4	2738	0.00181143504601498	40	6	G	157	Treponema	0.0278233772015247
526	4	L026_4	2739	0.00113214690375936	25	17	S	158	Treponema denticola	0.017389610750953
526	4	L026_4	2744	0.00040757288535337	9	9	S	1539298	Treponema sp. OMZ 838	0.00626025987034306
526	4	L026_4	2745	4.52858761503745e-05	1	0	G	399320	Sphaerochaeta	0.000695584430038118
526	4	L026_4	2746	4.52858761503745e-05	1	0	S	1131703	Sphaerochaeta globosa	0.000695584430038118
526	4	L026_4	2749	9.05717523007489e-05	2	0	F	170	Leptospiraceae	0.00139116886007624
526	4	L026_4	2750	9.05717523007489e-05	2	0	G	171	Leptospira	0.00139116886007624
526	4	L026_4	2751	9.05717523007489e-05	2	0	S	172	Leptospira biflexa	0.00139116886007624
526	4	L026_4	2755	0.000271715256902247	6	0	P	95818	Candidatus Saccharibacteria	0.00417350658022871
526	4	L026_4	2756	0.000226429380751872	5	5	S	1476577	Candidatus Saccharibacteria oral taxon TM7x	0.00347792215019059
526	4	L026_4	2758	4.52858761503745e-05	1	1	S	2056494	Candidatus Saccharibacteria bacterium YM_S32_TM7_50_20	0.000695584430038118
526	4	L026_4	2761	4.52858761503745e-05	1	1	S	2066483	Candidatus Dependentiae bacterium (ex Spumella elongata CCAP 955/1)	0.000695584430038118
526	4	L026_4	2763	4.52858761503745e-05	1	1	S	1561003	bacterium 2013Arg42i	0.000695584430038118
526	4	L026_4	2764	0.000362287009202996	8	0	P	508458	Synergistetes	0.00556467544030494
526	4	L026_4	2765	0.000362287009202996	8	0	C	649775	Synergistia	0.00556467544030494
526	4	L026_4	2766	0.000362287009202996	8	0	O	649776	Synergistales	0.00556467544030494
526	4	L026_4	2767	0.000362287009202996	8	0	F	649777	Synergistaceae	0.00556467544030494
526	4	L026_4	2768	0.000317001133052621	7	0	G	49894	Acetomicrobium	0.00486909101026683
526	4	L026_4	2769	0.000317001133052621	7	0	S	97477	Acetomicrobium mobile	0.00486909101026683
526	4	L026_4	2771	4.52858761503745e-05	1	1	G	81461	Thermanaerovibrio	0.000695584430038118
526	4	L026_4	2772	0.000181143504601498	4	0	P	57723	Acidobacteria	0.00278233772015247
526	4	L026_4	2774	9.05717523007489e-05	2	0	C	1813735	Acidobacteria subdivision 6	0.00139116886007624
526	4	L026_4	2775	9.05717523007489e-05	2	0	F	2211325	Vicinamibacteraceae	0.00139116886007624
526	4	L026_4	2776	9.05717523007489e-05	2	0	G	2004797	Luteitalea	0.00139116886007624
526	4	L026_4	2777	9.05717523007489e-05	2	2	S	1855912	Luteitalea pratensis	0.00139116886007624
526	4	L026_4	2778	4.52858761503745e-05	1	0	C	332159	Solibacteres	0.000695584430038118
526	4	L026_4	2779	4.52858761503745e-05	1	0	O	332160	Solibacterales	0.000695584430038118
526	4	L026_4	2780	4.52858761503745e-05	1	0	F	332161	Solibacteraceae	0.000695584430038118
526	4	L026_4	2781	4.52858761503745e-05	1	0	G	332162	Candidatus Solibacter	0.000695584430038118
526	4	L026_4	2782	4.52858761503745e-05	1	0	S	332163	Candidatus Solibacter usitatus	0.000695584430038118
526	4	L026_4	2784	4.52858761503745e-05	1	0	C	1562566	Blastocatellia	0.000695584430038118
526	4	L026_4	2785	4.52858761503745e-05	1	0	G	458032	Chloracidobacterium	0.000695584430038118
526	4	L026_4	2786	4.52858761503745e-05	1	0	S	458033	Chloracidobacterium thermophilum	0.000695584430038118
526	4	L026_4	2788	0.000181143504601498	4	0	P	68297	Dictyoglomi	0.00278233772015247
526	4	L026_4	2789	0.000181143504601498	4	0	C	203486	Dictyoglomia	0.00278233772015247
526	4	L026_4	2790	0.000181143504601498	4	0	O	203487	Dictyoglomales	0.00278233772015247
526	4	L026_4	2791	0.000181143504601498	4	0	F	203488	Dictyoglomaceae	0.00278233772015247
526	4	L026_4	2792	0.000181143504601498	4	0	G	13	Dictyoglomus	0.00278233772015247
526	4	L026_4	2793	0.000181143504601498	4	0	S	14	Dictyoglomus thermophilum	0.00278233772015247
526	4	L026_4	2795	4.52858761503745e-05	1	0	P	40117	Nitrospirae	0.000695584430038118
526	4	L026_4	2796	4.52858761503745e-05	1	0	C	203693	Nitrospira	0.000695584430038118
526	4	L026_4	2797	4.52858761503745e-05	1	0	O	189778	Nitrospirales	0.000695584430038118
526	4	L026_4	2798	4.52858761503745e-05	1	0	F	189779	Nitrospiraceae	0.000695584430038118
526	4	L026_4	2799	4.52858761503745e-05	1	0	G	1234	Nitrospira	0.000695584430038118
526	4	L026_4	2800	4.52858761503745e-05	1	1	S	42253	Nitrospira moscoviensis	0.000695584430038118
526	4	L026_4	2801	0.00153971978911273	34	0	D	2759	Eukaryota	0.023649870621296
526	4	L026_4	2803	0.00153971978911273	34	0	K	33208	Metazoa	0.023649870621296
526	4	L026_4	2807	0.00153971978911273	34	0	P	7711	Chordata	0.023649870621296
526	4	L026_4	2817	0.00153971978911273	34	0	C	40674	Mammalia	0.023649870621296
526	4	L026_4	2822	0.00153971978911273	34	0	O	9443	Primates	0.023649870621296
526	4	L026_4	2827	0.00153971978911273	34	0	F	9604	Hominidae	0.023649870621296
526	4	L026_4	2829	0.00153971978911273	34	0	G	9605	Homo	0.023649870621296
526	4	L026_4	2830	0.00153971978911273	34	34	S	9606	Homo sapiens	0.023649870621296
526	4	L026_4	2831	0.000362287009202996	8	1	D	2157	Archaea	0.00556467544030494
526	4	L026_4	2832	0.000271715256902247	6	0	P	28890	Euryarchaeota	0.00417350658022871
526	4	L026_4	2834	0.000181143504601498	4	0	C	224756	Methanomicrobia	0.00278233772015247
526	4	L026_4	2835	0.000181143504601498	4	0	O	94695	Methanosarcinales	0.00278233772015247
526	4	L026_4	2836	0.000181143504601498	4	0	F	2206	Methanosarcinaceae	0.00278233772015247
526	4	L026_4	2837	0.000181143504601498	4	0	G	101191	Methanomethylovorans	0.00278233772015247
526	4	L026_4	2838	0.000181143504601498	4	0	S	101192	Methanomethylovorans hollandica	0.00278233772015247
526	4	L026_4	2840	4.52858761503745e-05	1	0	C	183963	Halobacteria	0.000695584430038118
526	4	L026_4	2841	4.52858761503745e-05	1	0	O	1644060	Natrialbales	0.000695584430038118
526	4	L026_4	2842	4.52858761503745e-05	1	0	F	1644061	Natrialbaceae	0.000695584430038118
526	4	L026_4	2843	4.52858761503745e-05	1	0	G	203193	Halobiforma	0.000695584430038118
526	4	L026_4	2844	4.52858761503745e-05	1	0	S	229731	Halobiforma lacisalsi	0.000695584430038118
526	4	L026_4	2847	4.52858761503745e-05	1	0	C	183925	Methanobacteria	0.000695584430038118
526	4	L026_4	2848	4.52858761503745e-05	1	0	O	2158	Methanobacteriales	0.000695584430038118
526	4	L026_4	2849	4.52858761503745e-05	1	0	F	2178	Methanothermaceae	0.000695584430038118
526	4	L026_4	2850	4.52858761503745e-05	1	0	G	2179	Methanothermus	0.000695584430038118
526	4	L026_4	2851	4.52858761503745e-05	1	0	S	2180	Methanothermus fervidus	0.000695584430038118
526	4	L026_4	2854	4.52858761503745e-05	1	0	P	28889	Crenarchaeota	0.000695584430038118
526	4	L026_4	2855	4.52858761503745e-05	1	0	C	183924	Thermoprotei	0.000695584430038118
526	4	L026_4	2856	4.52858761503745e-05	1	0	O	2281	Sulfolobales	0.000695584430038118
526	4	L026_4	2857	4.52858761503745e-05	1	0	F	118883	Sulfolobaceae	0.000695584430038118
526	4	L026_4	2858	4.52858761503745e-05	1	0	G	69655	Sulfurisphaera	0.000695584430038118
526	4	L026_4	2859	4.52858761503745e-05	1	0	S	111955	Sulfurisphaera tokodaii	0.000695584430038118
526	4	L026_4	2861	0.43297826187373	9561	0	D	10239	Viruses	6.65048273559445
526	4	L026_4	2863	0.431212112703866	9522	1	O	28883	Caudovirales	6.62335494282296
526	4	L026_4	2864	0.430759253942362	9512	525	F	10699	Siphoviridae	6.61639909852258
526	4	L026_4	2865	0.289784321486246	6399	1519	G	1623304	Sfi21dt1virus	4.45104476781392
526	4	L026_4	2866	0.0786615668732005	1737	1737	S	90410	Streptococcus virus DT1	1.20823015497621
526	4	L026_4	2867	0.0568790604448703	1256	1256	S	112023	Streptococcus virus 7201	0.873654044127876
526	4	L026_4	2868	0.05321090447669	1175	1175	S	633135	Streptococcus virus phiAbc2	0.817311705294789
526	4	L026_4	2869	0.0219636499329316	485	485	S	72638	Streptococcus virus Sfi19	0.337358448568487
526	4	L026_4	2870	0.00597773565184943	132	132	S	64186	Streptococcus virus Sfi21	0.0918171447650316
526	4	L026_4	2872	0.00430215823428557	95	95	S	1051631	Streptococcus phage YMC-2011	0.0660805208536212
526	4	L026_4	2873	0.0567432028164192	1253	97	G	1623303	Sfi11virus	0.871567290837762
526	4	L026_4	2874	0.0294358194977434	650	650	S	682370	Streptococcus virus ALQ132	0.452129879524777
526	4	L026_4	2875	0.0125894735698041	278	278	S	306323	Streptococcus virus 2972	0.193372471550597
526	4	L026_4	2877	0.00312472545437584	69	69	S	73422	Streptococcus phage TP-J34	0.0479953256726301
526	4	L026_4	2878	0.00262658081672172	58	58	S	1385385	Streptococcus phage TP-778L	0.0403438969422108
526	4	L026_4	2879	0.00217372205521797	48	48	S	85154	Streptococcus virus O1205	0.0333880526418297
526	4	L026_4	2880	0.00131329040836086	29	29	S	459845	Streptococcus virus 858	0.0201719484711054
526	4	L026_4	2881	0.000679288142255617	15	15	S	78541	Streptococcus virus Sfi11	0.0104337664505718
526	4	L026_4	2883	0.00747216956481179	165	165	S	1814958	Streptococcus virus 9872	0.114771430956289
526	4	L026_4	2884	0.00552487689034568	122	122	S	1814957	Streptococcus virus 9871	0.0848613004646504
526	4	L026_4	2885	0.00371344184433071	82	82	S	354260	Lactococcus phage P335 sensu lato	0.0570379232631257
526	4	L026_4	2886	0.00267186669287209	59	59	S	646413	Streptococcus phage 5093	0.041039481372249
526	4	L026_4	2887	0.00208315030291723	46	46	S	1814960	Streptococcus virus 9874	0.0319968837817534
526	4	L026_4	2888	0.00117743277990974	26	26	S	1229751	Lactococcus phage BM13	0.0180851951809911
526	4	L026_4	2889	0.000452858761503745	10	10	S	31754	Lactococcus phage BK5-T	0.00695584430038118
526	4	L026_4	2890	0.000135857628451123	3	3	S	35241	Lactococcus phage Tuc2009	0.00208675329011435
526	4	L026_4	2891	0.000135857628451123	3	3	S	114416	Lactococcus phage ul36	0.00208675329011435
526	4	L026_4	2892	0.000135857628451123	3	3	S	745088	Leuconostoc phage 1-A4	0.00208675329011435
526	4	L026_4	2893	9.05717523007489e-05	2	2	S	1871687	Lactococcus phage 63301	0.00139116886007624
526	4	L026_4	2894	4.52858761503745e-05	1	1	S	1536605	Leuconostoc phage Ln-9	0.000695584430038118
526	4	L026_4	2895	4.52858761503745e-05	1	1	S	139871	Lactobacillus prophage Lj771	0.000695584430038118
526	4	L026_4	2896	4.52858761503745e-05	1	1	S	1871678	Lactococcus phage 28201	0.000695584430038118
526	4	L026_4	2897	4.52858761503745e-05	1	1	S	1587907	Streptococcus phage M102AD	0.000695584430038118
526	4	L026_4	2898	4.52858761503745e-05	1	1	S	1871690	Lactococcus phage 98201	0.000695584430038118
526	4	L026_4	2899	4.52858761503745e-05	1	1	S	294631	Flavobacterium phage 11b	0.000695584430038118
526	4	L026_4	2900	4.52858761503745e-05	1	1	S	1262517	Leuconostoc phage phiLN12	0.000695584430038118
526	4	L026_4	2901	4.52858761503745e-05	1	1	S	1262521	Leuconostoc phage phiLNTR3	0.000695584430038118
526	4	L026_4	2902	0.0179784928316987	397	73	G	1623305	Sk1virus	0.276147018725133
526	4	L026_4	2904	0.00244543731212022	54	54	S	1262533	Lactococcus phage 340	0.0375615592220584
526	4	L026_4	2905	0.00208315030291723	46	46	S	1262537	Lactococcus phage P680	0.0319968837817534
526	4	L026_4	2906	0.00117743277990974	26	26	S	1262535	Lactococcus phage jm2	0.0180851951809911
526	4	L026_4	2907	0.000905717523007489	20	20	S	1262538	Lactococcus phage phi7	0.0139116886007624
526	4	L026_4	2908	0.000860431646857115	19	19	S	1262536	Lactococcus phage jm3	0.0132161041707242
526	4	L026_4	2909	0.00117743277990974	26	26	S	665883	Lactococcus virus CB13	0.0180851951809911
526	4	L026_4	2910	0.000905717523007489	20	20	S	83129	Lactococcus virus P008	0.0139116886007624
526	4	L026_4	2911	0.000860431646857115	19	19	S	665884	Lactococcus virus CB14	0.0132161041707242
526	4	L026_4	2912	0.000769859894556366	17	17	S	213769	Lactococcus virus 712	0.011824935310648
526	4	L026_4	2913	0.000769859894556366	17	17	S	1165134	Lactococcus virus ASCC191	0.011824935310648
526	4	L026_4	2914	0.000724574018405992	16	16	S	287412	Lactococcus virus Sl4	0.0111293508806099
526	4	L026_4	2915	0.000588716389954868	13	13	S	63118	Lactococcus virus bIL170	0.00904259759049553
526	4	L026_4	2916	0.000588716389954868	13	13	S	494269	Lactococcus virus Bibb29	0.00904259759049553
526	4	L026_4	2917	0.000181143504601498	4	4	S	213775	Lactococcus virus jj50	0.00278233772015247
526	4	L026_4	2918	9.05717523007489e-05	2	2	S	31532	Lactococcus virus sk1	0.00139116886007624
526	4	L026_4	2919	0.0147179097488717	325	31	G	186532	C2virus	0.226064939762388
526	4	L026_4	2921	0.00126800453221049	28	28	S	1862962	Lactococcus phage M6165	0.0194763640410673
526	4	L026_4	2922	0.00122271865606011	27	27	S	1862960	Lactococcus phage M5938	0.0187807796110292
526	4	L026_4	2923	0.000634002266105243	14	14	S	1862959	Lactococcus phage D4412	0.00973818202053365
526	4	L026_4	2924	0.000317001133052621	7	7	S	1862958	Lactococcus phage D4410	0.00486909101026683
526	4	L026_4	2925	9.05717523007489e-05	2	2	S	1862961	Lactococcus phage M6162	0.00139116886007624
526	4	L026_4	2926	0.00502673225269157	111	111	S	31537	Lactococcus virus c2	0.0772098717342311
526	4	L026_4	2927	0.00208315030291723	46	46	S	36343	Lactococcus virus bIL67	0.0319968837817534
526	4	L026_4	2928	4.52858761503745e-05	1	0	G	1922243	Sextaecvirus	0.000695584430038118
526	4	L026_4	2929	4.52858761503745e-05	1	0	S	1922246	Staphylococcus virus Sextaec	0.000695584430038118
526	4	L026_4	2931	0.000317001133052621	7	0	F	10662	Myoviridae	0.00486909101026683
526	4	L026_4	2933	0.000181143504601498	4	4	S	363555	Lactobacillus phage KC5a	0.00278233772015247
526	4	L026_4	2934	4.52858761503745e-05	1	1	S	1542092	Pseudomonas phage vB_PaeM_PS24	0.000695584430038118
526	4	L026_4	2936	4.52858761503745e-05	1	0	G	1198140	Felixo1virus	0.000695584430038118
526	4	L026_4	2938	4.52858761503745e-05	1	1	S	1857100	Salmonella phage BPS15Q2	0.000695584430038118
526	4	L026_4	2940	4.52858761503745e-05	1	0	G	10663	T4virus	0.000695584430038118
526	4	L026_4	2942	4.52858761503745e-05	1	1	S	1493509	Synechococcus phage ACG-2014d	0.000695584430038118
526	4	L026_4	2943	9.05717523007489e-05	2	0	F	10744	Podoviridae	0.00139116886007624
526	4	L026_4	2945	4.52858761503745e-05	1	1	S	1327985	Cellulophaga phage phi46:3	0.000695584430038118
526	4	L026_4	2946	4.52858761503745e-05	1	1	G	1920753	G7cvirus	0.000695584430038118
526	4	L026_4	2947	0.000452858761503745	10	0	F	10501	Phycodnaviridae	0.00695584430038118
526	4	L026_4	2948	0.00040757288535337	9	0	G	181083	Chlorovirus	0.00626025987034306
526	4	L026_4	2949	0.00040757288535337	9	0	S	381899	Paramecium bursaria Chlorella virus A1	0.00626025987034306
526	4	L026_4	2952	4.52858761503745e-05	1	1	S	1586713	Yellowstone lake phycodnavirus 1	0.000695584430038118
526	4	L026_4	2953	0.000317001133052621	7	0	O	548681	Herpesvirales	0.00486909101026683
526	4	L026_4	2954	0.000317001133052621	7	0	F	10292	Herpesviridae	0.00486909101026683
526	4	L026_4	2956	0.000271715256902247	6	0	G	10375	Lymphocryptovirus	0.00417350658022871
526	4	L026_4	2957	0.000271715256902247	6	4	S	10376	Human gammaherpesvirus 4	0.00417350658022871
526	4	L026_4	2960	4.52858761503745e-05	1	0	G	40272	Roseolovirus	0.000695584430038118
526	4	L026_4	2961	4.52858761503745e-05	1	1	S	10372	Human betaherpesvirus 7	0.000695584430038118
526	4	L026_4	2962	4.52858761503745e-05	1	0	F	10508	Adenoviridae	0.000695584430038118
526	4	L026_4	2963	4.52858761503745e-05	1	0	G	10509	Mastadenovirus	0.000695584430038118
526	4	L026_4	2964	4.52858761503745e-05	1	1	S	129951	Human mastadenovirus C	0.000695584430038118
526	4	L026_4	2967	0.000905717523007489	20	20	S	1211417	uncultured crAssphage	0.0139116886007624
526	4	L026_4	2968	4.52858761503745e-05	1	0	O	2169561	Ortervirales	0.000695584430038118
526	4	L026_4	2969	4.52858761503745e-05	1	0	F	11632	Retroviridae	0.000695584430038118
526	4	L026_4	2971	4.52858761503745e-05	1	1	S	1435008	Citrus endogenous pararetrovirus	0.000695584430038118
526	5	L026_5	0	100	3467223	0	-	50000	total	102.052816220498
526	5	L026_5	1	2.01152334303274	69744	69744	U	0	unclassified	2.05281622049761
526	5	L026_5	2	97.9884766569673	3397479	7691	R	1	root	100
526	5	L026_5	4	97.7610900712184	3389595	3439	D	2	Bacteria	99.7679455855356
526	5	L026_5	5	85.601214574315	2967985	15056	P	1224	Proteobacteria	87.3584501920395
526	5	L026_5	6	85.1609198485358	2952719	93726	C	1236	Gammaproteobacteria	86.9091170247116
526	5	L026_5	7	82.4327422839546	2858127	39817	O	91347	Enterobacterales	84.1249349885606
526	5	L026_5	8	81.2351267859033	2816603	198381	F	543	Enterobacteriaceae	82.9027346453061
526	5	L026_5	9	74.3381374662086	2577469	1593616	G	570	Klebsiella	75.8641628101307
526	5	L026_5	10	20.9685099573924	727025	726888	S	571	Klebsiella oxytoca	21.3989549309944
526	5	L026_5	12	5.46448843930719	189466	183479	S	1134687	Klebsiella michiganensis	5.57666434435651
526	5	L026_5	16	1.37066465006722	47524	38915	S	573	Klebsiella pneumoniae	1.39880187633242
526	5	L026_5	36	0.169876584228935	5890	5576	S	1463165	Klebsiella quasipneumoniae	0.173363838304814
526	5	L026_5	38	0.146774522434813	5089	5089	S	1934254	Klebsiella sp. M5al	0.149787533638913
526	5	L026_5	39	0.135468644503108	4697	4414	S	548	Klebsiella aerogenes	0.138249566811156
526	5	L026_5	42	0.0591539684640994	2051	1962	S	244366	Klebsiella variicola	0.0603682907237984
526	5	L026_5	44	0.0401762447930231	1393	1393	S	2026240	Klebsiella quasivariicola	0.0410009892629211
526	5	L026_5	45	0.0207082151912352	718	718	S	1905288	Klebsiella sp. LTGPAF-6F	0.0211333167916564
526	5	L026_5	48	0.79126724759267	27435	27435	S	1920109	Enterobacteriaceae bacterium ENNIH2	0.807510509998737
526	5	L026_5	49	0.00250921270423045	87	87	S	2282309	Enterobacteriaceae bacterium w17	0.00256072222962968
526	5	L026_5	50	0.000374939829367768	13	13	S	2066051	Enterobacteriaceae bacterium ENNIH1	0.000382636655002135
526	5	L026_5	51	0.000317256778695804	11	11	S	891974	Plautia stali symbiont	0.000323769477309499
526	5	L026_5	52	0.000288415253359821	10	10	S	693444	Enterobacteriaceae bacterium strain FGI 57	0.000294335888463181
526	5	L026_5	53	0.000259573728023839	9	9	S	2282310	Enterobacteriaceae bacterium w6	0.000264902299616863
526	5	L026_5	54	2.88415253359821e-05	1	1	S	1920128	Enterobacteriaceae bacterium ENNIH3	2.94335888463181e-05
526	5	L026_5	55	2.88415253359821e-05	1	1	S	2052938	Enterobacteriaceae bacterium S05	2.94335888463181e-05
526	5	L026_5	58	0.00398013049636554	138	0	G	568987	Candidatus Hamiltonella	0.0040618352607919
526	5	L026_5	59	0.00398013049636554	138	137	S	138072	Candidatus Hamiltonella defensa	0.0040618352607919
526	5	L026_5	61	2.88415253359821e-05	1	1	S	1199245	secondary endosymbiont of Ctenarytaina eucalypti	2.94335888463181e-05
526	5	L026_5	63	0.000115366101343929	4	2	G	203804	Candidatus Blochmannia	0.000117734355385272
526	5	L026_5	64	5.76830506719643e-05	2	2	S	203907	Candidatus Blochmannia floridanus	5.88671776926362e-05
526	5	L026_5	65	0.000115366101343929	4	0	G	1906657	Candidatus Doolittlea	0.000117734355385272
526	5	L026_5	66	0.000115366101343929	4	4	S	1778262	Candidatus Doolittlea endobia	0.000117734355385272
526	5	L026_5	67	0.000115366101343929	4	0	G	1906661	Candidatus Gullanella	0.000117734355385272
526	5	L026_5	68	0.000115366101343929	4	4	S	1070130	Candidatus Gullanella endobia	0.000117734355385272
526	5	L026_5	69	8.65245760079464e-05	3	0	G	1682492	Candidatus Tachikawaea	8.83007665389543e-05
526	5	L026_5	70	8.65245760079464e-05	3	3	S	1410383	Candidatus Tachikawaea gelatinosa	8.83007665389543e-05
526	5	L026_5	71	5.76830506719643e-05	2	0	G	1906659	Candidatus Hoaglandella	5.88671776926362e-05
526	5	L026_5	72	5.76830506719643e-05	2	2	S	1778263	Candidatus Hoaglandella endobia	5.88671776926362e-05
526	5	L026_5	74	2.88415253359821e-05	1	1	S	1835721	secondary endosymbiont of Trabutina mannipara	2.94335888463181e-05
526	5	L026_5	75	2.88415253359821e-05	1	0	G	1906660	Candidatus Mikella	2.94335888463181e-05
526	5	L026_5	76	2.88415253359821e-05	1	1	S	1778264	Candidatus Mikella endobia	2.94335888463181e-05
526	5	L026_5	77	0.139679507202161	4843	114	G	547	Enterobacter	0.142546870782719
526	5	L026_5	79	0.0512513905220403	1777	1279	S	158836	Enterobacter hormaechei	0.0523034873799073
526	5	L026_5	85	0.0418778947878461	1452	1382	S	550	Enterobacter cloacae	0.0427375710048539
526	5	L026_5	93	0.00622976947257214	216	202	S	61645	Enterobacter asburiae	0.00635765519080471
526	5	L026_5	96	0.00184585762150286	64	64	S	1870930	Enterobacter cloacae complex sp. 35734	0.00188374968616436
526	5	L026_5	97	0.000894087285415446	31	31	S	69218	Enterobacter cancerogenus	0.000912441254235861
526	5	L026_5	98	0.000778721184071518	27	27	S	2027919	Enterobacter cloacae complex sp.	0.000794706898850589
526	5	L026_5	99	0.000432622880039732	15	15	S	208224	Enterobacter kobei	0.000441503832694772
526	5	L026_5	100	0.000346098304031786	12	12	S	1812935	Enterobacter roggenkampii	0.000353203066155817
526	5	L026_5	101	0.000115366101343929	4	4	S	1915310	Enterobacter cloacae complex sp. ECNIH7	0.000117734355385272
526	5	L026_5	102	8.65245760079464e-05	3	3	S	299767	Enterobacter ludwigii	8.83007665389543e-05
526	5	L026_5	103	0.00980611861423393	340	340	S	399742	Enterobacter sp. 638	0.0100074202077482
526	5	L026_5	104	0.000259573728023839	9	9	S	1692238	Enterobacter sp. FY-07	0.000264902299616863
526	5	L026_5	105	0.000115366101343929	4	4	S	1166130	Enterobacter sp. R4-368	0.000117734355385272
526	5	L026_5	106	8.65245760079464e-05	3	3	S	881260	Enterobacter bugandensis	8.83007665389543e-05
526	5	L026_5	107	8.65245760079464e-05	3	3	S	1560339	Enterobacter sp. E20	8.83007665389543e-05
526	5	L026_5	108	5.76830506719643e-05	2	2	S	1827481	Enterobacter sp. ODB01	5.88671776926362e-05
526	5	L026_5	109	5.76830506719643e-05	2	2	S	1868135	Enterobacter sp. HK169	5.88671776926362e-05
526	5	L026_5	110	5.76830506719643e-05	2	2	S	1914861	Enterobacter sp. SA187	5.88671776926362e-05
526	5	L026_5	111	5.76830506719643e-05	2	2	S	1977566	Enterobacter sp. Crenshaw	5.88671776926362e-05
526	5	L026_5	112	0.0752763811269134	2610	9	G	561	Escherichia	0.0768216668888903
526	5	L026_5	113	0.072738326897347	2522	2172	S	562	Escherichia coli	0.0742315110704143
526	5	L026_5	159	0.00164396694415098	57	57	S	1499973	Escherichia marmotae	0.00167771456424013
526	5	L026_5	160	0.000490305930711696	17	12	S	208962	Escherichia albertii	0.000500371010387408
526	5	L026_5	162	0.000144207626679911	5	2	S	564	Escherichia fergusonii	0.000147167944231591
526	5	L026_5	165	0.0628745252324411	2180	657	G	544	Citrobacter	0.0641652236849735
526	5	L026_5	167	0.0053356821871567	185	182	S	546	Citrobacter freundii	0.00544521393656885
526	5	L026_5	169	0.00325909236296598	113	113	S	2066049	Citrobacter freundii complex sp. CFNIH2	0.00332599553963395
526	5	L026_5	170	0.00302836016027812	105	105	S	2077149	Citrobacter freundii complex sp. CFNIH9	0.0030905268288634
526	5	L026_5	171	0.0008075627094075	28	28	S	67827	Citrobacter werkmanii	0.000824140487696907
526	5	L026_5	172	0.000259573728023839	9	9	S	57706	Citrobacter braakii	0.000264902299616863
526	5	L026_5	173	0.000259573728023839	9	9	S	2077148	Citrobacter freundii complex sp. CFNIH4	0.000264902299616863
526	5	L026_5	174	0.000144207626679911	5	5	S	2077147	Citrobacter freundii complex sp. CFNIH3	0.000147167944231591
526	5	L026_5	175	0.0163243033401659	566	12	S	35703	Citrobacter amalonaticus	0.016659411287016
526	5	L026_5	177	0.00340329998964589	118	118	S	1920110	Citrobacter sp. CFNIH10	0.00347316348386554
526	5	L026_5	178	0.00236500507755054	82	82	S	2013114	Citrobacter sp. 86	0.00241355428539808
526	5	L026_5	179	0.000547988981383661	19	16	S	545	Citrobacter koseri	0.000559238188080044
526	5	L026_5	181	0.000317256778695804	11	11	S	67824	Citrobacter farmeri	0.000323769477309499
526	5	L026_5	182	0.000259573728023839	9	9	S	1703250	Citrobacter sp. CRE-46	0.000264902299616863
526	5	L026_5	183	0.000173049152015893	6	0	S	67825	Citrobacter rodentium	0.000176601533077909
526	5	L026_5	185	5.76830506719643e-05	2	2	S	1702170	Citrobacter sp. FDAARGOS_156	5.88671776926362e-05
526	5	L026_5	186	0.0555199362717656	1925	4	G	590	Salmonella	0.0566596585291624
526	5	L026_5	187	0.053241455770223	1846	658	S	28901	Salmonella enterica	0.0543344050103032
526	5	L026_5	290	0.00216311440019866	75	46	S	54736	Salmonella bongori	0.00220751916347386
526	5	L026_5	294	0.0171607075749094	595	22	G	160674	Raoultella	0.0175129853635593
526	5	L026_5	295	0.00931581268352223	323	322	S	54291	Raoultella ornithinolytica	0.00950704919736075
526	5	L026_5	297	0.00721038133399553	250	250	S	575	Raoultella planticola	0.00735839721157953
526	5	L026_5	298	0.00902739743016241	313	16	G	413496	Cronobacter	0.00921271330889757
526	5	L026_5	299	0.0067777584539558	235	96	S	28141	Cronobacter sakazakii	0.00691689337888476
526	5	L026_5	302	0.00118250253877527	41	0	S	413502	Cronobacter turicensis	0.00120677714269904
526	5	L026_5	304	0.000259573728023839	9	0	S	535744	Cronobacter universalis	0.000264902299616863
526	5	L026_5	306	0.000201890677351875	7	0	S	413501	Cronobacter muytjensii	0.000206035121924227
526	5	L026_5	308	8.65245760079464e-05	3	0	S	413497	Cronobacter dublinensis	8.83007665389543e-05
526	5	L026_5	311	5.76830506719643e-05	2	0	S	1163710	Cronobacter condimenti	5.88671776926362e-05
526	5	L026_5	313	0.00680659997929178	236	11	G	1330547	Kosakonia	0.00694632696773107
526	5	L026_5	314	0.00432622880039732	150	5	S	283686	Kosakonia radicincitans	0.00441503832694772
526	5	L026_5	316	0.00132671016545518	46	45	S	1158459	Kosakonia sacchari	0.00135394508693063
526	5	L026_5	318	0.000778721184071518	27	27	S	208223	Kosakonia cowanii	0.000794706898850589
526	5	L026_5	319	5.76830506719643e-05	2	2	S	497725	Kosakonia oryzae	5.88671776926362e-05
526	5	L026_5	320	0.00170164999482295	59	0	G	158483	Cedecea	0.00173658174193277
526	5	L026_5	321	0.00170164999482295	59	59	S	158822	Cedecea neteri	0.00173658174193277
526	5	L026_5	322	0.001615125418815	56	0	G	579	Kluyvera	0.00164828097539381
526	5	L026_5	323	0.001615125418815	56	56	S	61648	Kluyvera intermedia	0.00164828097539381
526	5	L026_5	324	0.00147091779213509	51	0	G	1048757	Candidatus Moranella	0.00150111303116222
526	5	L026_5	325	0.00147091779213509	51	51	S	1048758	Candidatus Moranella endobia	0.00150111303116222
526	5	L026_5	326	0.00141323474146312	49	1	G	1330545	Lelliottia	0.00144224585346959
526	5	L026_5	327	0.0008075627094075	28	28	S	69220	Lelliottia nimipressuralis	0.000824140487696907
526	5	L026_5	328	0.000317256778695804	11	11	S	61646	Lelliottia amnigena	0.000323769477309499
526	5	L026_5	329	0.000259573728023839	9	9	S	1907578	Lelliottia jeotgali	0.000264902299616863
526	5	L026_5	330	0.000980611861423393	34	0	G	1335483	Shimwellia	0.00100074202077482
526	5	L026_5	331	0.000980611861423393	34	0	S	563	Shimwellia blattae	0.00100074202077482
526	5	L026_5	333	0.000749879658735536	26	0	G	1330546	Pluralibacter	0.000765273310004271
526	5	L026_5	334	0.000490305930711696	17	17	S	61647	Pluralibacter gergoviae	0.000500371010387408
526	5	L026_5	335	0.000259573728023839	9	5	S	1334193	Enterobacter lignolyticus	0.000264902299616863
526	5	L026_5	337	0.000490305930711696	17	6	G	83654	Leclercia	0.000500371010387408
526	5	L026_5	338	0.000259573728023839	9	9	S	1920114	Leclercia sp. LSNIH1	0.000264902299616863
526	5	L026_5	339	5.76830506719643e-05	2	2	S	1920116	Leclercia sp. LSNIH3	5.88671776926362e-05
526	5	L026_5	340	0.000374939829367768	13	0	G	620	Shigella	0.000382636655002135
526	5	L026_5	341	0.000288415253359821	10	2	S	622	Shigella dysenteriae	0.000294335888463181
526	5	L026_5	343	8.65245760079464e-05	3	0	S	623	Shigella flexneri	8.83007665389543e-05
526	5	L026_5	346	0.000201890677351875	7	0	G	409304	Candidatus Ishikawaella	0.000206035121924227
526	5	L026_5	347	0.000201890677351875	7	0	S	168169	Candidatus Ishikawaella capsulata	0.000206035121924227
526	5	L026_5	349	0.000144207626679911	5	0	G	929812	Gibbsiella	0.000147167944231591
526	5	L026_5	350	0.000144207626679911	5	5	S	929813	Gibbsiella quercinecans	0.000147167944231591
526	5	L026_5	351	5.76830506719643e-05	2	0	G	2172100	Limnobaculum	5.88671776926362e-05
526	5	L026_5	352	5.76830506719643e-05	2	2	S	2172103	Limnobaculum parvum	5.88671776926362e-05
526	5	L026_5	353	0.0202755923111954	703	5	F	1903411	Yersiniaceae	0.0206918129589616
526	5	L026_5	354	0.0155455821560944	539	5	G	613	Serratia	0.0158647043881655
526	5	L026_5	355	0.0147957024973588	513	443	S	615	Serratia marcescens	0.0150994310781612
526	5	L026_5	358	0.000201890677351875	7	2	S	82996	Serratia plymuthica	0.000206035121924227
526	5	L026_5	361	0.000115366101343929	4	0	S	28151	Serratia proteamaculans	0.000117734355385272
526	5	L026_5	363	0.000115366101343929	4	4	S	47917	Serratia fonticola	0.000117734355385272
526	5	L026_5	364	8.65245760079464e-05	3	3	S	61652	Serratia rubidaea	8.83007665389543e-05
526	5	L026_5	365	5.76830506719643e-05	2	2	S	61651	Serratia ficaria	5.88671776926362e-05
526	5	L026_5	366	2.88415253359821e-05	1	1	S	1758196	Serratia sp. SSNIH1	2.94335888463181e-05
526	5	L026_5	367	0.00276878643225429	96	34	G	629	Yersinia	0.00282562452924654
526	5	L026_5	369	0.000663355082727589	23	3	S	632	Yersinia pestis	0.000676972543465316
526	5	L026_5	378	0.000144207626679911	5	4	S	633	Yersinia pseudotuberculosis	0.000147167944231591
526	5	L026_5	380	0.000432622880039732	15	11	S	630	Yersinia enterocolitica	0.000441503832694772
526	5	L026_5	384	0.000288415253359821	10	0	S	29484	Yersinia frederiksenii	0.000294335888463181
526	5	L026_5	386	0.000173049152015893	6	6	S	935293	Yersinia entomophaga	0.000176601533077909
526	5	L026_5	387	5.76830506719643e-05	2	2	S	29486	Yersinia ruckeri	5.88671776926362e-05
526	5	L026_5	388	2.88415253359821e-05	1	1	S	28152	Yersinia kristensenii	2.94335888463181e-05
526	5	L026_5	389	0.00164396694415098	57	1	G	34037	Rahnella	0.00167771456424013
526	5	L026_5	390	0.001615125418815	56	0	S	34038	Rahnella aquatilis	0.00164828097539381
526	5	L026_5	392	0.000115366101343929	4	0	G	1565532	Rouxiella	0.000117734355385272
526	5	L026_5	393	0.000115366101343929	4	4	S	1805933	Rouxiella sp. ERMR1:05	0.000117734355385272
526	5	L026_5	394	5.76830506719643e-05	2	0	G	1745211	Chania	5.88671776926362e-05
526	5	L026_5	395	5.76830506719643e-05	2	0	S	1639108	Chania multitudinisentens	5.88671776926362e-05
526	5	L026_5	397	0.00980611861423393	340	5	F	1903409	Erwiniaceae	0.0100074202077482
526	5	L026_5	398	0.0077583703153792	269	3	G	53335	Pantoea	0.00791763539965957
526	5	L026_5	399	0.00620092794723616	215	215	S	1484157	Pantoea sp. PSNIH2	0.00632822160195839
526	5	L026_5	400	0.000605672032055625	21	21	S	553	Pantoea ananatis	0.00061810536577268
526	5	L026_5	402	0.000259573728023839	9	9	S	549	Pantoea agglomerans	0.000264902299616863
526	5	L026_5	403	0.000144207626679911	5	5	S	592316	Pantoea sp. At-9b	0.000147167944231591
526	5	L026_5	404	0.000144207626679911	5	5	S	1891675	Pantoea alhagi	0.000147167944231591
526	5	L026_5	405	0.000115366101343929	4	0	S	66269	Pantoea stewartii	0.000117734355385272
526	5	L026_5	408	5.76830506719643e-05	2	2	S	470934	Pantoea vagans	5.88671776926362e-05
526	5	L026_5	409	5.76830506719643e-05	2	2	S	1235990	Candidatus Pantoea carbekii	5.88671776926362e-05
526	5	L026_5	410	5.76830506719643e-05	2	2	S	1484158	Pantoea sp. PSNIH1	5.88671776926362e-05
526	5	L026_5	411	2.88415253359821e-05	1	1	S	665913	Pantoea calida	2.94335888463181e-05
526	5	L026_5	412	0.00175933304549491	61	1	G	551	Erwinia	0.0017954489196254
526	5	L026_5	413	0.0011248194881033	39	39	S	79967	Erwinia pyrifoliae	0.00114790996500641
526	5	L026_5	414	0.000346098304031786	12	0	S	182337	Erwinia billingiae	0.000353203066155817
526	5	L026_5	416	0.000144207626679911	5	5	S	215689	Erwinia sp. Ejp617	0.000147167944231591
526	5	L026_5	417	5.76830506719643e-05	2	0	S	338565	Erwinia tasmaniensis	5.88671776926362e-05
526	5	L026_5	419	2.88415253359821e-05	1	1	S	1619313	Erwinia gerundensis	2.94335888463181e-05
526	5	L026_5	420	2.88415253359821e-05	1	1	S	1922217	Candidatus Erwinia sp. ErCipseudotaxifoliae	2.94335888463181e-05
526	5	L026_5	421	8.65245760079464e-05	3	0	G	32199	Buchnera	8.83007665389543e-05
526	5	L026_5	422	8.65245760079464e-05	3	2	S	9	Buchnera aphidicola	8.83007665389543e-05
526	5	L026_5	424	2.88415253359821e-05	1	0	G	51228	Wigglesworthia	2.94335888463181e-05
526	5	L026_5	425	2.88415253359821e-05	1	0	S	51229	Wigglesworthia glossinidia	2.94335888463181e-05
526	5	L026_5	428	2.88415253359821e-05	1	0	G	82986	Tatumella	2.94335888463181e-05
526	5	L026_5	429	2.88415253359821e-05	1	1	S	82987	Tatumella ptyseos	2.94335888463181e-05
526	5	L026_5	430	0.00891203132881848	309	4	F	1903414	Morganellaceae	0.0090949789535123
526	5	L026_5	431	0.004845376256445	168	1	G	586	Providencia	0.00494484292618144
526	5	L026_5	432	0.00467232710442911	162	162	S	587	Providencia rettgeri	0.00476824139310353
526	5	L026_5	433	0.000115366101343929	4	4	S	588	Providencia stuartii	0.000117734355385272
526	5	L026_5	434	2.88415253359821e-05	1	1	S	126385	Providencia alcalifaciens	2.94335888463181e-05
526	5	L026_5	435	0.00328793388830196	114	3	G	626	Xenorhabdus	0.00335542912848026
526	5	L026_5	436	0.001615125418815	56	0	S	40577	Xenorhabdus poinarii	0.00164828097539381
526	5	L026_5	438	0.00141323474146312	49	49	S	628	Xenorhabdus nematophila	0.00144224585346959
526	5	L026_5	439	0.000115366101343929	4	1	S	40576	Xenorhabdus bovienii	0.000117734355385272
526	5	L026_5	441	5.76830506719643e-05	2	2	S	351671	Xenorhabdus doucetiae	5.88671776926362e-05
526	5	L026_5	442	0.00040378135470375	14	0	G	583	Proteus	0.000412070243848454
526	5	L026_5	443	0.00040378135470375	14	14	S	584	Proteus mirabilis	0.000412070243848454
526	5	L026_5	444	0.000115366101343929	4	0	G	581	Morganella	0.000117734355385272
526	5	L026_5	445	0.000115366101343929	4	4	S	582	Morganella morganii	0.000117734355385272
526	5	L026_5	446	8.65245760079464e-05	3	1	G	29487	Photorhabdus	8.83007665389543e-05
526	5	L026_5	447	5.76830506719643e-05	2	2	S	291112	Photorhabdus asymbiotica	5.88671776926362e-05
526	5	L026_5	448	5.76830506719643e-05	2	0	G	637	Arsenophonus	5.88671776926362e-05
526	5	L026_5	449	5.76830506719643e-05	2	2	S	634113	Candidatus Arsenophonus lipoptenae	5.88671776926362e-05
526	5	L026_5	450	0.00585482964320437	203	3	F	1903412	Hafniaceae	0.00597501853580258
526	5	L026_5	451	0.00473001015510107	164	8	G	635	Edwardsiella	0.00482710857079617
526	5	L026_5	452	0.00348982456565384	121	121	S	1263550	Edwardsiella piscicida	0.00356146425040449
526	5	L026_5	453	0.000432622880039732	15	0	S	1821960	Edwardsiella anguillarum	0.000441503832694772
526	5	L026_5	455	0.000230732202687857	8	7	S	67780	Edwardsiella ictaluri	0.000235468710770545
526	5	L026_5	457	0.000173049152015893	6	6	S	636	Edwardsiella tarda	0.000176601533077909
526	5	L026_5	458	0.000144207626679911	5	5	S	93378	Edwardsiella hoshinae	0.000147167944231591
526	5	L026_5	459	2.88415253359821e-05	1	1	S	1578828	Edwardsiella sp. EA181011	2.94335888463181e-05
526	5	L026_5	460	0.000980611861423393	34	1	G	568	Hafnia	0.00100074202077482
526	5	L026_5	461	0.000951770336087411	33	33	S	569	Hafnia alvei	0.000971308431928498
526	5	L026_5	462	5.76830506719643e-05	2	0	G	82982	Obesumbacterium	5.88671776926362e-05
526	5	L026_5	463	5.76830506719643e-05	2	2	S	82983	Obesumbacterium proteus	5.88671776926362e-05
526	5	L026_5	464	0.00423970422438937	147	0	F	1903410	Pectobacteriaceae	0.00432673756040876
526	5	L026_5	465	0.00331677541363795	115	3	G	204037	Dickeya	0.00338486271732658
526	5	L026_5	466	0.00204774829885473	71	71	S	1225785	Dickeya sp. DW 0440	0.00208978480808859
526	5	L026_5	467	0.000374939829367768	13	9	S	204038	Dickeya dadantii	0.000382636655002135
526	5	L026_5	469	0.000288415253359821	10	4	S	204039	Dickeya dianthicola	0.000294335888463181
526	5	L026_5	471	0.000230732202687857	8	0	S	204042	Dickeya zeae	0.000235468710770545
526	5	L026_5	473	0.000173049152015893	6	2	S	556	Dickeya chrysanthemi	0.000176601533077909
526	5	L026_5	476	8.65245760079464e-05	3	3	S	1089444	Dickeya solani	8.83007665389543e-05
526	5	L026_5	477	2.88415253359821e-05	1	0	S	69223	Dickeya paradisiaca	2.94335888463181e-05
526	5	L026_5	479	0.000461464405375714	16	1	G	84565	Sodalis	0.00047093742154109
526	5	L026_5	480	0.000288415253359821	10	0	S	1486991	Candidatus Sodalis pierantonius	0.000294335888463181
526	5	L026_5	482	0.000115366101343929	4	4	S	1929246	Sodalis endosymbiont of Henestaris halophilus	0.000117734355385272
526	5	L026_5	483	2.88415253359821e-05	1	0	S	63612	Sodalis glossinidius	2.94335888463181e-05
526	5	L026_5	485	0.000317256778695804	11	2	G	122277	Pectobacterium	0.000323769477309499
526	5	L026_5	486	0.000201890677351875	7	0	S	554	Pectobacterium carotovorum	0.000206035121924227
526	5	L026_5	491	2.88415253359821e-05	1	0	S	29471	Pectobacterium atrosepticum	2.94335888463181e-05
526	5	L026_5	493	2.88415253359821e-05	1	0	S	55208	Pectobacterium wasabiae	2.94335888463181e-05
526	5	L026_5	495	0.000144207626679911	5	0	G	71655	Brenneria	0.000147167944231591
526	5	L026_5	496	0.000115366101343929	4	4	S	598467	Brenneria sp. EniD312	0.000117734355385272
526	5	L026_5	497	2.88415253359821e-05	1	1	S	1109412	Brenneria goodwinii	2.94335888463181e-05
526	5	L026_5	498	8.65245760079464e-05	3	0	F	1903416	Budviciaceae	8.83007665389543e-05
526	5	L026_5	499	5.76830506719643e-05	2	0	G	82984	Pragia	5.88671776926362e-05
526	5	L026_5	500	5.76830506719643e-05	2	2	S	82985	Pragia fontium	5.88671776926362e-05
526	5	L026_5	501	2.88415253359821e-05	1	0	G	82980	Leminorella	2.94335888463181e-05
526	5	L026_5	502	2.88415253359821e-05	1	1	S	158841	Leminorella richardii	2.94335888463181e-05
526	5	L026_5	504	5.76830506719643e-05	2	0	G	702	Plesiomonas	5.88671776926362e-05
526	5	L026_5	505	5.76830506719643e-05	2	2	S	703	Plesiomonas shigelloides	5.88671776926362e-05
526	5	L026_5	506	0.00735458896067545	255	0	O	135624	Aeromonadales	0.00750556515581112
526	5	L026_5	507	0.00735458896067545	255	0	F	84642	Aeromonadaceae	0.00750556515581112
526	5	L026_5	508	0.00735458896067545	255	207	G	642	Aeromonas	0.00750556515581112
526	5	L026_5	509	0.000605672032055625	21	17	S	644	Aeromonas hydrophila	0.00061810536577268
526	5	L026_5	512	0.000317256778695804	11	4	S	645	Aeromonas salmonicida	0.000323769477309499
526	5	L026_5	515	0.000144207626679911	5	5	S	1636607	Aeromonas sp. ASNIH2	0.000147167944231591
526	5	L026_5	516	0.000115366101343929	4	0	S	651	Aeromonas media	0.000117734355385272
526	5	L026_5	518	5.76830506719643e-05	2	2	S	654	Aeromonas veronii	5.88671776926362e-05
526	5	L026_5	519	5.76830506719643e-05	2	2	S	1920107	Aeromonas sp. ASNIH7	5.88671776926362e-05
526	5	L026_5	520	2.88415253359821e-05	1	1	S	648	Aeromonas caviae	2.94335888463181e-05
526	5	L026_5	521	2.88415253359821e-05	1	1	S	1758179	Aeromonas sp. ASNIH5	2.94335888463181e-05
526	5	L026_5	522	2.88415253359821e-05	1	1	S	1636608	Aeromonas sp. ASNIH3	2.94335888463181e-05
526	5	L026_5	523	0.00625861099790812	217	0	O	135623	Vibrionales	0.00638708877965103
526	5	L026_5	524	0.00625861099790812	217	0	F	641	Vibrionaceae	0.00638708877965103
526	5	L026_5	525	0.00611440337122821	212	0	G	662	Vibrio	0.00623992083541944
526	5	L026_5	526	0.00591251269387634	205	205	S	76258	Vibrio rumoiensis	0.00603388571349521
526	5	L026_5	527	0.000115366101343929	4	3	S	666	Vibrio cholerae	0.000117734355385272
526	5	L026_5	531	2.88415253359821e-05	1	1	S	670	Vibrio parahaemolyticus	2.94335888463181e-05
526	5	L026_5	532	2.88415253359821e-05	1	1	S	691	Vibrio natriegens	2.94335888463181e-05
526	5	L026_5	533	2.88415253359821e-05	1	1	S	45658	Vibrio scophthalmi	2.94335888463181e-05
526	5	L026_5	534	0.000144207626679911	5	0	G	657	Photobacterium	0.000147167944231591
526	5	L026_5	535	0.000115366101343929	4	0	S	74109	Photobacterium profundum	0.000117734355385272
526	5	L026_5	537	2.88415253359821e-05	1	0	S	38293	Photobacterium damselae	2.94335888463181e-05
526	5	L026_5	539	0.00568178049118848	197	1	O	72274	Pseudomonadales	0.00579841700272467
526	5	L026_5	540	0.00395128897102955	137	0	F	135621	Pseudomonadaceae	0.00403240167194558
526	5	L026_5	541	0.00369171524300571	128	22	G	286	Pseudomonas	0.00376749937232872
526	5	L026_5	543	0.00100945338675937	35	0	S	74829	Pseudomonas balearica	0.00103017560962113
526	5	L026_5	546	2.88415253359821e-05	1	1	S	316	Pseudomonas stutzeri	2.94335888463181e-05
526	5	L026_5	548	0.0008075627094075	28	26	S	287	Pseudomonas aeruginosa	0.000824140487696907
526	5	L026_5	551	2.88415253359821e-05	1	1	S	300	Pseudomonas mendocina	2.94335888463181e-05
526	5	L026_5	552	2.88415253359821e-05	1	0	S	53412	Pseudomonas resinovorans	2.94335888463181e-05
526	5	L026_5	555	0.000144207626679911	5	3	S	294	Pseudomonas fluorescens	0.000147167944231591
526	5	L026_5	558	8.65245760079464e-05	3	3	S	47878	Pseudomonas azotoformans	8.83007665389543e-05
526	5	L026_5	559	5.76830506719643e-05	2	2	S	200450	Pseudomonas trivialis	5.88671776926362e-05
526	5	L026_5	560	2.88415253359821e-05	1	1	S	47879	Pseudomonas corrugata	2.94335888463181e-05
526	5	L026_5	561	2.88415253359821e-05	1	0	S	47883	Pseudomonas synxantha	2.94335888463181e-05
526	5	L026_5	563	2.88415253359821e-05	1	1	S	75612	Pseudomonas mandelii	2.94335888463181e-05
526	5	L026_5	564	2.88415253359821e-05	1	1	S	76761	Pseudomonas veronii	2.94335888463181e-05
526	5	L026_5	566	8.65245760079464e-05	3	0	S	78327	Pseudomonas mosselii	8.83007665389543e-05
526	5	L026_5	568	5.76830506719643e-05	2	2	S	303	Pseudomonas putida	5.88671776926362e-05
526	5	L026_5	571	5.76830506719643e-05	2	0	S	29438	Pseudomonas savastanoi	5.88671776926362e-05
526	5	L026_5	574	2.88415253359821e-05	1	1	S	46257	Pseudomonas avellanae	2.94335888463181e-05
526	5	L026_5	576	8.65245760079464e-05	3	3	S	587753	Pseudomonas chlororaphis	8.83007665389543e-05
526	5	L026_5	577	5.76830506719643e-05	2	2	S	46677	Pseudomonas agarici	5.88671776926362e-05
526	5	L026_5	578	5.76830506719643e-05	2	2	S	1856685	Pseudomonas sp. TCU-HL1	5.88671776926362e-05
526	5	L026_5	579	2.88415253359821e-05	1	1	S	198620	Pseudomonas koreensis	2.94335888463181e-05
526	5	L026_5	580	2.88415253359821e-05	1	1	S	219572	Pseudomonas antarctica	2.94335888463181e-05
526	5	L026_5	581	2.88415253359821e-05	1	1	S	237609	Pseudomonas alkylphenolica	2.94335888463181e-05
526	5	L026_5	582	2.88415253359821e-05	1	1	S	122355	Pseudomonas psychrophila	2.94335888463181e-05
526	5	L026_5	583	2.88415253359821e-05	1	1	S	1415630	Pseudomonas sp. TKP	2.94335888463181e-05
526	5	L026_5	584	2.88415253359821e-05	1	1	S	359110	Pseudomonas extremaustralis	2.94335888463181e-05
526	5	L026_5	585	2.88415253359821e-05	1	1	S	69328	Pseudomonas sp. VLB120	2.94335888463181e-05
526	5	L026_5	586	2.88415253359821e-05	1	1	S	2219057	Pseudomonas sp. LG1E9	2.94335888463181e-05
526	5	L026_5	588	0.000259573728023839	9	0	G	352	Azotobacter	0.000264902299616863
526	5	L026_5	589	0.000201890677351875	7	7	S	353	Azotobacter chroococcum	0.000206035121924227
526	5	L026_5	590	5.76830506719643e-05	2	2	S	354	Azotobacter vinelandii	5.88671776926362e-05
526	5	L026_5	591	0.00170164999482295	59	1	F	468	Moraxellaceae	0.00173658174193277
526	5	L026_5	592	0.00121134406411125	42	3	G	497	Psychrobacter	0.00123621073154536
526	5	L026_5	593	0.00103829491209536	36	36	S	349106	Psychrobacter sp. PRwf-1	0.00105960919846745
526	5	L026_5	594	2.88415253359821e-05	1	1	S	261164	Psychrobacter alimentarius	2.94335888463181e-05
526	5	L026_5	595	2.88415253359821e-05	1	0	S	334543	Psychrobacter arcticus	2.94335888463181e-05
526	5	L026_5	597	2.88415253359821e-05	1	1	S	1699624	Psychrobacter sp. P11G5	2.94335888463181e-05
526	5	L026_5	598	0.000461464405375714	16	2	G	469	Acinetobacter	0.00047093742154109
526	5	L026_5	600	0.000230732202687857	8	8	S	470	Acinetobacter baumannii	0.000235468710770545
526	5	L026_5	601	8.65245760079464e-05	3	3	S	1871111	Acinetobacter defluvii	8.83007665389543e-05
526	5	L026_5	602	5.76830506719643e-05	2	2	S	108981	Acinetobacter schindleri	5.88671776926362e-05
526	5	L026_5	603	2.88415253359821e-05	1	1	S	1324350	Acinetobacter equi	2.94335888463181e-05
526	5	L026_5	604	0.00383592286968562	133	0	O	135622	Alteromonadales	0.00391466731656031
526	5	L026_5	605	0.0035475076163258	123	0	F	267888	Pseudoalteromonadaceae	0.00362033142809713
526	5	L026_5	606	0.0035475076163258	123	0	G	53246	Pseudoalteromonas	0.00362033142809713
526	5	L026_5	607	0.00348982456565384	121	121	S	43658	Pseudoalteromonas rubra	0.00356146425040449
526	5	L026_5	608	2.88415253359821e-05	1	0	S	228	Pseudoalteromonas haloplanktis	2.94335888463181e-05
526	5	L026_5	610	2.88415253359821e-05	1	1	S	43657	Pseudoalteromonas luteoviolacea	2.94335888463181e-05
526	5	L026_5	611	0.000144207626679911	5	0	F	267890	Shewanellaceae	0.000147167944231591
526	5	L026_5	612	0.000144207626679911	5	1	G	22	Shewanella	0.000147167944231591
526	5	L026_5	613	2.88415253359821e-05	1	0	S	56812	Shewanella frigidimarina	2.94335888463181e-05
526	5	L026_5	615	2.88415253359821e-05	1	1	S	2018305	Shewanella bicestrii	2.94335888463181e-05
526	5	L026_5	616	2.88415253359821e-05	1	1	S	351745	Shewanella sp. W3-18-1	2.94335888463181e-05
526	5	L026_5	617	2.88415253359821e-05	1	0	S	271098	Shewanella halifaxensis	2.94335888463181e-05
526	5	L026_5	619	5.76830506719643e-05	2	1	F	72275	Alteromonadaceae	5.88671776926362e-05
526	5	L026_5	620	2.88415253359821e-05	1	1	G	226	Alteromonas	2.94335888463181e-05
526	5	L026_5	621	5.76830506719643e-05	2	0	F	267891	Moritellaceae	5.88671776926362e-05
526	5	L026_5	622	5.76830506719643e-05	2	0	G	58050	Moritella	5.88671776926362e-05
526	5	L026_5	623	5.76830506719643e-05	2	2	S	69539	Moritella yayanosii	5.88671776926362e-05
526	5	L026_5	624	2.88415253359821e-05	1	0	F	267894	Psychromonadaceae	2.94335888463181e-05
526	5	L026_5	625	2.88415253359821e-05	1	0	G	67572	Psychromonas	2.94335888463181e-05
526	5	L026_5	626	2.88415253359821e-05	1	0	S	357794	Psychromonas ingrahamii	2.94335888463181e-05
526	5	L026_5	628	0.000836404234743482	29	0	O	135619	Oceanospirillales	0.000853574076543225
526	5	L026_5	629	0.000576830506719643	20	0	F	224372	Alcanivoracaceae	0.000588671776926362
526	5	L026_5	630	0.000576830506719643	20	0	G	59753	Alcanivorax	0.000588671776926362
526	5	L026_5	631	0.000576830506719643	20	20	S	2014542	Alcanivorax sp. N3-2A	0.000588671776926362
526	5	L026_5	632	0.000144207626679911	5	2	F	28256	Halomonadaceae	0.000147167944231591
526	5	L026_5	633	2.88415253359821e-05	1	0	G	2745	Halomonas	2.94335888463181e-05
526	5	L026_5	634	2.88415253359821e-05	1	1	S	1178482	Halomonas huangheensis	2.94335888463181e-05
526	5	L026_5	635	2.88415253359821e-05	1	0	G	204286	Cobetia	2.94335888463181e-05
526	5	L026_5	636	2.88415253359821e-05	1	1	S	28258	Cobetia marina	2.94335888463181e-05
526	5	L026_5	637	2.88415253359821e-05	1	1	G	504090	Kushneria	2.94335888463181e-05
526	5	L026_5	638	8.65245760079464e-05	3	0	F	135620	Oceanospirillaceae	8.83007665389543e-05
526	5	L026_5	639	2.88415253359821e-05	1	0	G	28253	Marinomonas	2.94335888463181e-05
526	5	L026_5	640	2.88415253359821e-05	1	1	S	178399	Marinomonas primoryensis	2.94335888463181e-05
526	5	L026_5	641	2.88415253359821e-05	1	0	G	187492	Thalassolituus	2.94335888463181e-05
526	5	L026_5	642	2.88415253359821e-05	1	1	S	187493	Thalassolituus oleivorans	2.94335888463181e-05
526	5	L026_5	643	2.88415253359821e-05	1	0	G	188907	Oleispira	2.94335888463181e-05
526	5	L026_5	644	2.88415253359821e-05	1	0	S	188908	Oleispira antarctica	2.94335888463181e-05
526	5	L026_5	646	2.88415253359821e-05	1	0	F	1920240	Kangiellaceae	2.94335888463181e-05
526	5	L026_5	647	2.88415253359821e-05	1	0	G	261963	Kangiella	2.94335888463181e-05
526	5	L026_5	648	2.88415253359821e-05	1	1	S	1561924	Kangiella profundi	2.94335888463181e-05
526	5	L026_5	649	0.000374939829367768	13	0	O	135614	Xanthomonadales	0.000382636655002135
526	5	L026_5	650	0.000346098304031786	12	0	F	32033	Xanthomonadaceae	0.000353203066155817
526	5	L026_5	651	8.65245760079464e-05	3	0	G	338	Xanthomonas	8.83007665389543e-05
526	5	L026_5	652	5.76830506719643e-05	2	0	S	56454	Xanthomonas hortorum	5.88671776926362e-05
526	5	L026_5	656	2.88415253359821e-05	1	0	S	346	Xanthomonas citri	2.94335888463181e-05
526	5	L026_5	658	8.65245760079464e-05	3	0	G	2370	Xylella	8.83007665389543e-05
526	5	L026_5	659	5.76830506719643e-05	2	2	S	1444770	Xylella taiwanensis	5.88671776926362e-05
526	5	L026_5	660	2.88415253359821e-05	1	1	S	2371	Xylella fastidiosa	2.94335888463181e-05
526	5	L026_5	661	8.65245760079464e-05	3	0	G	40323	Stenotrophomonas	8.83007665389543e-05
526	5	L026_5	663	5.76830506719643e-05	2	2	S	40324	Stenotrophomonas maltophilia	5.88671776926362e-05
526	5	L026_5	664	2.88415253359821e-05	1	1	S	128780	Stenotrophomonas acidaminiphila	2.94335888463181e-05
526	5	L026_5	665	5.76830506719643e-05	2	0	G	68	Lysobacter	5.88671776926362e-05
526	5	L026_5	666	2.88415253359821e-05	1	1	S	1605891	Lysobacter maris	2.94335888463181e-05
526	5	L026_5	667	2.88415253359821e-05	1	1	S	2290922	Lysobacter sp. TY2-98	2.94335888463181e-05
526	5	L026_5	668	2.88415253359821e-05	1	0	G	83618	Pseudoxanthomonas	2.94335888463181e-05
526	5	L026_5	669	2.88415253359821e-05	1	0	S	314722	Pseudoxanthomonas suwonensis	2.94335888463181e-05
526	5	L026_5	671	2.88415253359821e-05	1	0	F	1775411	Rhodanobacteraceae	2.94335888463181e-05
526	5	L026_5	672	2.88415253359821e-05	1	0	G	75309	Rhodanobacter	2.94335888463181e-05
526	5	L026_5	673	2.88415253359821e-05	1	1	S	666685	Rhodanobacter denitrificans	2.94335888463181e-05
526	5	L026_5	674	0.000346098304031786	12	0	O	135613	Chromatiales	0.000353203066155817
526	5	L026_5	675	0.000259573728023839	9	0	F	72276	Ectothiorhodospiraceae	0.000264902299616863
526	5	L026_5	676	0.000201890677351875	7	0	G	1765964	Acidihalobacter	0.000206035121924227
526	5	L026_5	677	0.000201890677351875	7	7	S	160660	Acidihalobacter prosperus	0.000206035121924227
526	5	L026_5	678	2.88415253359821e-05	1	0	G	85108	Halorhodospira	2.94335888463181e-05
526	5	L026_5	679	2.88415253359821e-05	1	1	S	1052	Halorhodospira halochloris	2.94335888463181e-05
526	5	L026_5	680	2.88415253359821e-05	1	0	G	106633	Thioalkalivibrio	2.94335888463181e-05
526	5	L026_5	681	2.88415253359821e-05	1	1	S	396595	Thioalkalivibrio sp. K90mix	2.94335888463181e-05
526	5	L026_5	682	8.65245760079464e-05	3	0	F	255526	Halothiobacillaceae	8.83007665389543e-05
526	5	L026_5	683	8.65245760079464e-05	3	0	G	109262	Halothiobacillus	8.83007665389543e-05
526	5	L026_5	684	8.65245760079464e-05	3	0	S	927	Halothiobacillus neapolitanus	8.83007665389543e-05
526	5	L026_5	688	5.76830506719643e-05	2	2	S	1248727	endosymbiont of unidentified scaly snail isolate Monju	5.88671776926362e-05
526	5	L026_5	690	2.88415253359821e-05	1	1	S	186490	Candidatus Baumannia cicadellinicola	2.94335888463181e-05
526	5	L026_5	691	2.88415253359821e-05	1	0	G	1273155	Thiohalobacter	2.94335888463181e-05
526	5	L026_5	692	2.88415253359821e-05	1	1	S	585455	Thiohalobacter thiocyanaticus	2.94335888463181e-05
526	5	L026_5	693	5.76830506719643e-05	2	0	O	118969	Legionellales	5.88671776926362e-05
526	5	L026_5	694	5.76830506719643e-05	2	1	F	444	Legionellaceae	5.88671776926362e-05
526	5	L026_5	695	2.88415253359821e-05	1	0	G	445	Legionella	2.94335888463181e-05
526	5	L026_5	696	2.88415253359821e-05	1	1	S	452	Legionella spiritensis	2.94335888463181e-05
526	5	L026_5	697	5.76830506719643e-05	2	0	O	135625	Pasteurellales	5.88671776926362e-05
526	5	L026_5	698	5.76830506719643e-05	2	0	F	712	Pasteurellaceae	5.88671776926362e-05
526	5	L026_5	699	2.88415253359821e-05	1	0	G	155493	Gallibacterium	2.94335888463181e-05
526	5	L026_5	700	2.88415253359821e-05	1	0	S	750	Gallibacterium anatis	2.94335888463181e-05
526	5	L026_5	702	2.88415253359821e-05	1	0	G	2094023	Glaesserella	2.94335888463181e-05
526	5	L026_5	703	2.88415253359821e-05	1	1	S	738	Glaesserella parasuis	2.94335888463181e-05
526	5	L026_5	704	5.76830506719643e-05	2	0	O	1706369	Cellvibrionales	5.88671776926362e-05
526	5	L026_5	705	5.76830506719643e-05	2	0	F	1706371	Cellvibrionaceae	5.88671776926362e-05
526	5	L026_5	706	2.88415253359821e-05	1	0	G	316625	Saccharophagus	2.94335888463181e-05
526	5	L026_5	707	2.88415253359821e-05	1	0	S	86304	Saccharophagus degradans	2.94335888463181e-05
526	5	L026_5	709	2.88415253359821e-05	1	0	G	447467	Simiduia	2.94335888463181e-05
526	5	L026_5	710	2.88415253359821e-05	1	0	S	447471	Simiduia agarivorans	2.94335888463181e-05
526	5	L026_5	712	0.00507610845913286	176	8	C	28216	Betaproteobacteria	0.00518031163695199
526	5	L026_5	713	0.00377823981901366	131	7	O	80840	Burkholderiales	0.00385580013886767
526	5	L026_5	714	0.00158628389347902	55	3	F	119060	Burkholderiaceae	0.0016188473865475
526	5	L026_5	715	0.000519147456047679	18	5	G	106589	Cupriavidus	0.000529804599233726
526	5	L026_5	716	0.000173049152015893	6	6	S	119219	Cupriavidus metallidurans	0.000176601533077909
526	5	L026_5	717	8.65245760079464e-05	3	3	S	1796606	Cupriavidus nantongensis	8.83007665389543e-05
526	5	L026_5	718	5.76830506719643e-05	2	0	S	106590	Cupriavidus necator	5.88671776926362e-05
526	5	L026_5	721	5.76830506719643e-05	2	2	S	876364	Cupriavidus sp. USMAA2-4	5.88671776926362e-05
526	5	L026_5	722	0.00040378135470375	14	2	G	32008	Burkholderia	0.000412070243848454
526	5	L026_5	723	0.000115366101343929	4	4	S	1855726	Burkholderia sp. KK1	0.000117734355385272
526	5	L026_5	724	8.65245760079464e-05	3	3	S	1705310	Burkholderia sp. IDO3	8.83007665389543e-05
526	5	L026_5	726	2.88415253359821e-05	1	1	S	1637869	Burkholderia sp. MSMB0856	2.94335888463181e-05
526	5	L026_5	727	5.76830506719643e-05	2	2	S	1804984	Burkholderia sp. OLGA172	5.88671776926362e-05
526	5	L026_5	729	2.88415253359821e-05	1	1	S	28450	Burkholderia pseudomallei	2.94335888463181e-05
526	5	L026_5	730	0.000374939829367768	13	0	G	48736	Ralstonia	0.000382636655002135
526	5	L026_5	731	0.000346098304031786	12	12	S	305	Ralstonia solanacearum	0.000353203066155817
526	5	L026_5	732	2.88415253359821e-05	1	1	S	105219	Ralstonia mannitolilytica	2.94335888463181e-05
526	5	L026_5	733	0.000115366101343929	4	0	G	157932	Paucimonas	0.000117734355385272
526	5	L026_5	734	0.000115366101343929	4	4	S	29443	Paucimonas lemoignei	0.000117734355385272
526	5	L026_5	735	5.76830506719643e-05	2	0	G	1822464	Paraburkholderia	5.88671776926362e-05
526	5	L026_5	736	2.88415253359821e-05	1	0	S	148447	Paraburkholderia phymatum	2.94335888463181e-05
526	5	L026_5	738	2.88415253359821e-05	1	1	S	311230	Paraburkholderia terrae	2.94335888463181e-05
526	5	L026_5	739	2.88415253359821e-05	1	0	G	93217	Pandoraea	2.94335888463181e-05
526	5	L026_5	740	2.88415253359821e-05	1	1	S	93218	Pandoraea apista	2.94335888463181e-05
526	5	L026_5	741	0.0011248194881033	39	2	F	80864	Comamonadaceae	0.00114790996500641
526	5	L026_5	742	0.000230732202687857	8	3	G	80865	Delftia	0.000235468710770545
526	5	L026_5	743	8.65245760079464e-05	3	3	S	742013	Delftia sp. Cs1-4	8.83007665389543e-05
526	5	L026_5	744	2.88415253359821e-05	1	0	S	80866	Delftia acidovorans	2.94335888463181e-05
526	5	L026_5	746	2.88415253359821e-05	1	1	S	1920191	Delftia sp. HK171	2.94335888463181e-05
526	5	L026_5	747	0.000230732202687857	8	0	G	352450	Simplicispira	0.000235468710770545
526	5	L026_5	748	0.000230732202687857	8	8	S	2109915	Simplicispira suum	0.000235468710770545
526	5	L026_5	749	0.000144207626679911	5	0	G	12916	Acidovorax	0.000147167944231591
526	5	L026_5	750	8.65245760079464e-05	3	3	S	358220	Acidovorax sp. KKS102	8.83007665389543e-05
526	5	L026_5	751	5.76830506719643e-05	2	2	S	1858609	Acidovorax sp. T1	5.88671776926362e-05
526	5	L026_5	752	0.000144207626679911	5	0	G	28065	Rhodoferax	0.000147167944231591
526	5	L026_5	753	5.76830506719643e-05	2	2	S	81479	Rhodoferax antarcticus	5.88671776926362e-05
526	5	L026_5	754	2.88415253359821e-05	1	0	S	192843	Rhodoferax ferrireducens	2.94335888463181e-05
526	5	L026_5	756	2.88415253359821e-05	1	1	S	1484693	Rhodoferax saidenbachensis	2.94335888463181e-05
526	5	L026_5	757	2.88415253359821e-05	1	1	S	1842727	Rhodoferax koreense	2.94335888463181e-05
526	5	L026_5	758	8.65245760079464e-05	3	0	G	364316	Verminephrobacter	8.83007665389543e-05
526	5	L026_5	759	8.65245760079464e-05	3	0	S	364317	Verminephrobacter eiseniae	8.83007665389543e-05
526	5	L026_5	761	5.76830506719643e-05	2	0	G	283	Comamonas	5.88671776926362e-05
526	5	L026_5	762	5.76830506719643e-05	2	0	S	285	Comamonas testosteroni	5.88671776926362e-05
526	5	L026_5	765	5.76830506719643e-05	2	0	G	47420	Hydrogenophaga	5.88671776926362e-05
526	5	L026_5	766	2.88415253359821e-05	1	1	S	795665	Hydrogenophaga sp. PBC	2.94335888463181e-05
526	5	L026_5	767	2.88415253359821e-05	1	1	S	1842537	Hydrogenophaga sp. RAC07	2.94335888463181e-05
526	5	L026_5	768	2.88415253359821e-05	1	0	G	1649468	Melaminivora	2.94335888463181e-05
526	5	L026_5	769	2.88415253359821e-05	1	1	S	2109913	Melaminivora sp. SC2-9	2.94335888463181e-05
526	5	L026_5	770	2.88415253359821e-05	1	0	G	201096	Alicycliphilus	2.94335888463181e-05
526	5	L026_5	771	2.88415253359821e-05	1	0	S	179636	Alicycliphilus denitrificans	2.94335888463181e-05
526	5	L026_5	773	2.88415253359821e-05	1	0	G	174951	Ramlibacter	2.94335888463181e-05
526	5	L026_5	774	2.88415253359821e-05	1	0	S	94132	Ramlibacter tataouinensis	2.94335888463181e-05
526	5	L026_5	776	2.88415253359821e-05	1	0	G	34072	Variovorax	2.94335888463181e-05
526	5	L026_5	777	2.88415253359821e-05	1	1	S	436515	Variovorax boronicumulans	2.94335888463181e-05
526	5	L026_5	778	0.000663355082727589	23	1	F	75682	Oxalobacteraceae	0.000676972543465316
526	5	L026_5	779	0.000346098304031786	12	0	G	149698	Massilia	0.000353203066155817
526	5	L026_5	780	0.000317256778695804	11	11	S	1141883	Massilia putida	0.000323769477309499
526	5	L026_5	781	2.88415253359821e-05	1	1	S	47229	Massilia timonae	2.94335888463181e-05
526	5	L026_5	782	0.000288415253359821	10	2	G	29580	Janthinobacterium	0.000294335888463181
526	5	L026_5	783	8.65245760079464e-05	3	3	S	1644131	Janthinobacterium sp. 1_2014MBL_MicDiv	8.83007665389543e-05
526	5	L026_5	784	5.76830506719643e-05	2	2	S	368607	Janthinobacterium svalbardensis	5.88671776926362e-05
526	5	L026_5	785	2.88415253359821e-05	1	0	S	55508	Janthinobacterium agaricidamnosum	2.94335888463181e-05
526	5	L026_5	787	2.88415253359821e-05	1	1	S	375286	Janthinobacterium sp. Marseille	2.94335888463181e-05
526	5	L026_5	788	2.88415253359821e-05	1	1	S	1938606	Janthinobacterium sp. LM6	2.94335888463181e-05
526	5	L026_5	791	5.76830506719643e-05	2	1	G	32012	Thiomonas	5.88671776926362e-05
526	5	L026_5	792	2.88415253359821e-05	1	1	S	1050370	Thiomonas sp. X19	2.94335888463181e-05
526	5	L026_5	793	2.88415253359821e-05	1	0	G	92793	Aquabacterium	2.94335888463181e-05
526	5	L026_5	794	2.88415253359821e-05	1	1	S	1296669	Aquabacterium olei	2.94335888463181e-05
526	5	L026_5	795	8.65245760079464e-05	3	1	F	506	Alcaligenaceae	8.83007665389543e-05
526	5	L026_5	796	2.88415253359821e-05	1	0	G	222	Achromobacter	2.94335888463181e-05
526	5	L026_5	797	2.88415253359821e-05	1	1	S	217203	Achromobacter spanius	2.94335888463181e-05
526	5	L026_5	798	2.88415253359821e-05	1	0	G	517	Bordetella	2.94335888463181e-05
526	5	L026_5	799	2.88415253359821e-05	1	1	S	1697043	Bordetella sp. H567	2.94335888463181e-05
526	5	L026_5	800	0.000461464405375714	16	0	O	32003	Nitrosomonadales	0.00047093742154109
526	5	L026_5	801	0.000288415253359821	10	0	F	206379	Nitrosomonadaceae	0.000294335888463181
526	5	L026_5	802	0.000288415253359821	10	0	G	914	Nitrosomonas	0.000294335888463181
526	5	L026_5	803	0.000230732202687857	8	0	S	915	Nitrosomonas europaea	0.000235468710770545
526	5	L026_5	805	2.88415253359821e-05	1	0	S	916	Nitrosomonas eutropha	2.94335888463181e-05
526	5	L026_5	807	2.88415253359821e-05	1	1	S	153948	Nitrosomonas sp. AL212	2.94335888463181e-05
526	5	L026_5	808	8.65245760079464e-05	3	0	F	32011	Methylophilaceae	8.83007665389543e-05
526	5	L026_5	809	8.65245760079464e-05	3	0	G	404	Methylobacillus	8.83007665389543e-05
526	5	L026_5	810	8.65245760079464e-05	3	0	S	405	Methylobacillus flagellatus	8.83007665389543e-05
526	5	L026_5	812	8.65245760079464e-05	3	0	F	90627	Gallionellaceae	8.83007665389543e-05
526	5	L026_5	813	8.65245760079464e-05	3	0	G	1778653	Sulfuriferula	8.83007665389543e-05
526	5	L026_5	814	8.65245760079464e-05	3	3	S	1985873	Sulfuriferula sp. AH1	8.83007665389543e-05
526	5	L026_5	815	0.000288415253359821	10	0	O	206389	Rhodocyclales	0.000294335888463181
526	5	L026_5	816	0.000230732202687857	8	0	F	2008794	Zoogloeaceae	0.000235468710770545
526	5	L026_5	817	0.000230732202687857	8	0	G	33057	Thauera	0.000235468710770545
526	5	L026_5	818	0.000173049152015893	6	6	S	85643	Thauera sp. MZ1T	0.000176601533077909
526	5	L026_5	819	2.88415253359821e-05	1	1	S	1134435	Thauera humireducens	2.94335888463181e-05
526	5	L026_5	820	2.88415253359821e-05	1	1	S	2005884	Thauera sp. K11	2.94335888463181e-05
526	5	L026_5	821	2.88415253359821e-05	1	0	F	75787	Rhodocyclaceae	2.94335888463181e-05
526	5	L026_5	822	2.88415253359821e-05	1	0	G	146937	Azospira	2.94335888463181e-05
526	5	L026_5	823	2.88415253359821e-05	1	0	S	146939	Azospira oryzae	2.94335888463181e-05
526	5	L026_5	825	2.88415253359821e-05	1	0	F	2008795	Azonexaceae	2.94335888463181e-05
526	5	L026_5	826	2.88415253359821e-05	1	0	G	73029	Dechloromonas	2.94335888463181e-05
526	5	L026_5	827	2.88415253359821e-05	1	0	S	259537	Dechloromonas aromatica	2.94335888463181e-05
526	5	L026_5	829	0.000201890677351875	7	0	O	206351	Neisseriales	0.000206035121924227
526	5	L026_5	830	0.000115366101343929	4	0	F	481	Neisseriaceae	0.000117734355385272
526	5	L026_5	831	8.65245760079464e-05	3	0	G	482	Neisseria	8.83007665389543e-05
526	5	L026_5	832	2.88415253359821e-05	1	1	S	488	Neisseria mucosa	2.94335888463181e-05
526	5	L026_5	833	2.88415253359821e-05	1	1	S	490	Neisseria sicca	2.94335888463181e-05
526	5	L026_5	834	2.88415253359821e-05	1	0	S	495	Neisseria elongata	2.94335888463181e-05
526	5	L026_5	836	2.88415253359821e-05	1	0	G	59	Vitreoscilla	2.94335888463181e-05
526	5	L026_5	837	2.88415253359821e-05	1	1	S	63	Vitreoscilla filiformis	2.94335888463181e-05
526	5	L026_5	838	8.65245760079464e-05	3	0	F	1499392	Chromobacteriaceae	8.83007665389543e-05
526	5	L026_5	839	2.88415253359821e-05	1	0	G	187	Aquaspirillum	2.94335888463181e-05
526	5	L026_5	840	2.88415253359821e-05	1	1	S	1938604	Aquaspirillum sp. LM1	2.94335888463181e-05
526	5	L026_5	841	2.88415253359821e-05	1	0	G	57739	Vogesella	2.94335888463181e-05
526	5	L026_5	842	2.88415253359821e-05	1	1	S	1192162	Vogesella sp. LIG4	2.94335888463181e-05
526	5	L026_5	843	2.88415253359821e-05	1	0	G	168470	Laribacter	2.94335888463181e-05
526	5	L026_5	844	2.88415253359821e-05	1	1	S	168471	Laribacter hongkongensis	2.94335888463181e-05
526	5	L026_5	846	0.000115366101343929	4	0	G	327159	Candidatus Accumulibacter	0.000117734355385272
526	5	L026_5	847	0.000115366101343929	4	0	S	327160	Candidatus Accumulibacter phosphatis	0.000117734355385272
526	5	L026_5	849	0.000836404234743482	29	0	C	28211	Alphaproteobacteria	0.000853574076543225
526	5	L026_5	850	0.000259573728023839	9	0	O	204441	Rhodospirillales	0.000264902299616863
526	5	L026_5	851	0.000144207626679911	5	0	F	41295	Rhodospirillaceae	0.000147167944231591
526	5	L026_5	852	5.76830506719643e-05	2	1	G	191	Azospirillum	5.88671776926362e-05
526	5	L026_5	853	2.88415253359821e-05	1	1	S	682998	Azospirillum sp. M2T2B2	2.94335888463181e-05
526	5	L026_5	854	5.76830506719643e-05	2	0	G	1081	Rhodospirillum	5.88671776926362e-05
526	5	L026_5	855	5.76830506719643e-05	2	0	S	1085	Rhodospirillum rubrum	5.88671776926362e-05
526	5	L026_5	857	2.88415253359821e-05	1	0	G	1804663	Haematospirillum	2.94335888463181e-05
526	5	L026_5	858	2.88415253359821e-05	1	1	S	1549855	Haematospirillum jordaniae	2.94335888463181e-05
526	5	L026_5	859	0.000115366101343929	4	0	F	433	Acetobacteraceae	0.000117734355385272
526	5	L026_5	860	5.76830506719643e-05	2	0	G	434	Acetobacter	5.88671776926362e-05
526	5	L026_5	861	2.88415253359821e-05	1	0	S	438	Acetobacter pasteurianus	2.94335888463181e-05
526	5	L026_5	863	2.88415253359821e-05	1	1	S	1076596	Acetobacter persici	2.94335888463181e-05
526	5	L026_5	864	2.88415253359821e-05	1	0	G	153497	Kozakia	2.94335888463181e-05
526	5	L026_5	865	2.88415253359821e-05	1	1	S	153496	Kozakia baliensis	2.94335888463181e-05
526	5	L026_5	866	2.88415253359821e-05	1	0	G	364409	Granulibacter	2.94335888463181e-05
526	5	L026_5	867	2.88415253359821e-05	1	1	S	364410	Granulibacter bethesdensis	2.94335888463181e-05
526	5	L026_5	868	0.000230732202687857	8	0	O	356	Rhizobiales	0.000235468710770545
526	5	L026_5	869	0.000115366101343929	4	0	F	41294	Bradyrhizobiaceae	0.000117734355385272
526	5	L026_5	870	5.76830506719643e-05	2	0	G	374	Bradyrhizobium	5.88671776926362e-05
526	5	L026_5	871	2.88415253359821e-05	1	1	S	288000	Bradyrhizobium sp. BTAi1	2.94335888463181e-05
526	5	L026_5	872	2.88415253359821e-05	1	1	S	335659	Bradyrhizobium sp. S23321	2.94335888463181e-05
526	5	L026_5	873	2.88415253359821e-05	1	0	G	1033	Afipia	2.94335888463181e-05
526	5	L026_5	874	2.88415253359821e-05	1	1	S	1882747	Afipia sp. GAS231	2.94335888463181e-05
526	5	L026_5	875	2.88415253359821e-05	1	0	G	1073	Rhodopseudomonas	2.94335888463181e-05
526	5	L026_5	876	2.88415253359821e-05	1	0	S	1076	Rhodopseudomonas palustris	2.94335888463181e-05
526	5	L026_5	878	5.76830506719643e-05	2	0	F	69277	Phyllobacteriaceae	5.88671776926362e-05
526	5	L026_5	879	5.76830506719643e-05	2	0	G	274591	Hoeflea	5.88671776926362e-05
526	5	L026_5	880	5.76830506719643e-05	2	0	S	244596	Hoeflea phototrophica	5.88671776926362e-05
526	5	L026_5	882	5.76830506719643e-05	2	0	F	119045	Methylobacteriaceae	5.88671776926362e-05
526	5	L026_5	883	2.88415253359821e-05	1	0	G	186650	Microvirga	2.94335888463181e-05
526	5	L026_5	884	2.88415253359821e-05	1	1	S	1882682	Microvirga ossetica	2.94335888463181e-05
526	5	L026_5	885	2.88415253359821e-05	1	0	G	2282523	Methylorubrum	2.94335888463181e-05
526	5	L026_5	886	2.88415253359821e-05	1	1	S	408	Methylorubrum extorquens	2.94335888463181e-05
526	5	L026_5	887	0.000144207626679911	5	0	O	204455	Rhodobacterales	0.000147167944231591
526	5	L026_5	888	0.000144207626679911	5	1	F	31989	Rhodobacteraceae	0.000147167944231591
526	5	L026_5	889	5.76830506719643e-05	2	0	G	191028	Leisingera	5.88671776926362e-05
526	5	L026_5	890	5.76830506719643e-05	2	0	S	133924	Leisingera methylohalidivorans	5.88671776926362e-05
526	5	L026_5	892	2.88415253359821e-05	1	0	G	265	Paracoccus	2.94335888463181e-05
526	5	L026_5	893	2.88415253359821e-05	1	1	S	147645	Paracoccus yeei	2.94335888463181e-05
526	5	L026_5	894	2.88415253359821e-05	1	0	G	60136	Sulfitobacter	2.94335888463181e-05
526	5	L026_5	895	2.88415253359821e-05	1	1	S	2070369	Sulfitobacter sp. JL08	2.94335888463181e-05
526	5	L026_5	896	0.000144207626679911	5	1	O	204457	Sphingomonadales	0.000147167944231591
526	5	L026_5	897	0.000115366101343929	4	1	F	41297	Sphingomonadaceae	0.000117734355385272
526	5	L026_5	898	5.76830506719643e-05	2	0	G	165695	Sphingobium	5.88671776926362e-05
526	5	L026_5	899	2.88415253359821e-05	1	1	S	13690	Sphingobium yanoikuyae	2.94335888463181e-05
526	5	L026_5	900	2.88415253359821e-05	1	1	S	1315974	Sphingobium sp. TKS	2.94335888463181e-05
526	5	L026_5	901	2.88415253359821e-05	1	0	G	165697	Sphingopyxis	2.94335888463181e-05
526	5	L026_5	902	2.88415253359821e-05	1	1	S	1866325	Sphingopyxis sp. MG	2.94335888463181e-05
526	5	L026_5	903	5.76830506719643e-05	2	0	O	1191478	Magnetococcales	5.88671776926362e-05
526	5	L026_5	904	5.76830506719643e-05	2	0	F	1191479	Magnetococcaceae	5.88671776926362e-05
526	5	L026_5	905	5.76830506719643e-05	2	0	G	162171	Magnetococcus	5.88671776926362e-05
526	5	L026_5	906	5.76830506719643e-05	2	0	S	1124597	Magnetococcus marinus	5.88671776926362e-05
526	5	L026_5	908	8.65245760079464e-05	3	0	C	1807140	Acidithiobacillia	8.83007665389543e-05
526	5	L026_5	909	8.65245760079464e-05	3	0	O	225057	Acidithiobacillales	8.83007665389543e-05
526	5	L026_5	910	8.65245760079464e-05	3	0	F	225058	Acidithiobacillaceae	8.83007665389543e-05
526	5	L026_5	911	8.65245760079464e-05	3	0	G	119977	Acidithiobacillus	8.83007665389543e-05
526	5	L026_5	912	5.76830506719643e-05	2	2	S	920	Acidithiobacillus ferrooxidans	5.88671776926362e-05
526	5	L026_5	913	2.88415253359821e-05	1	1	S	33059	Acidithiobacillus caldus	2.94335888463181e-05
526	5	L026_5	915	2.88415253359821e-05	1	0	C	28221	Deltaproteobacteria	2.94335888463181e-05
526	5	L026_5	916	2.88415253359821e-05	1	0	O	29	Myxococcales	2.94335888463181e-05
526	5	L026_5	918	2.88415253359821e-05	1	0	C	29547	Epsilonproteobacteria	2.94335888463181e-05
526	5	L026_5	919	2.88415253359821e-05	1	0	O	213849	Campylobacterales	2.94335888463181e-05
526	5	L026_5	920	2.88415253359821e-05	1	0	F	72294	Campylobacteraceae	2.94335888463181e-05
526	5	L026_5	921	2.88415253359821e-05	1	0	G	194	Campylobacter	2.94335888463181e-05
526	5	L026_5	922	2.88415253359821e-05	1	0	S	200	Campylobacter curvus	2.94335888463181e-05
526	5	L026_5	925	12.046787876061	417689	2031	P	1239	Firmicutes	12.2940862916298
526	5	L026_5	926	11.9778854720334	415300	2482	C	91061	Bacilli	12.2237694478759
526	5	L026_5	927	11.8482428156481	410805	2528	O	186826	Lactobacillales	12.0914654660117
526	5	L026_5	928	11.3904412839901	394932	644	F	81852	Enterococcaceae	11.6242661102541
526	5	L026_5	929	11.3716942925217	394282	11689	G	1350	Enterococcus	11.605134277504
526	5	L026_5	930	10.9311976760653	379009	372307	S	1352	Enterococcus faecium	11.1555950750542
526	5	L026_5	936	0.0848806090637954	2943	2943	S	53345	Enterococcus durans	0.0866230519747142
526	5	L026_5	937	0.00787373641672312	273	235	S	53346	Enterococcus mundtii	0.00803536975504484
526	5	L026_5	939	0.00657586777660393	228	123	S	1351	Enterococcus faecalis	0.00671085825696053
526	5	L026_5	946	0.00124018558944723	43	43	S	2060307	Enterococcus sp. FDAARGOS_375	0.00126564432039168
526	5	L026_5	947	0.00118250253877527	41	37	S	1354	Enterococcus hirae	0.00120677714269904
526	5	L026_5	949	0.000663355082727589	23	23	S	44008	Enterococcus cecorum	0.000676972543465316
526	5	L026_5	950	0.000605672032055625	21	21	S	160453	Enterococcus gilvus	0.00061810536577268
526	5	L026_5	951	0.000201890677351875	7	0	S	37734	Enterococcus casseliflavus	0.000206035121924227
526	5	L026_5	953	5.76830506719643e-05	2	2	S	417368	Enterococcus thailandicus	5.88671776926362e-05
526	5	L026_5	954	2.88415253359821e-05	1	1	S	2005703	Enterococcus wangshanyuanii	2.94335888463181e-05
526	5	L026_5	955	2.88415253359821e-05	1	1	S	2057791	Enterococcus sp. CR-Ec1	2.94335888463181e-05
526	5	L026_5	956	2.88415253359821e-05	1	1	S	2060306	Enterococcus sp. FDAARGOS_163	2.94335888463181e-05
526	5	L026_5	957	8.65245760079464e-05	3	0	G	2737	Vagococcus	8.83007665389543e-05
526	5	L026_5	958	8.65245760079464e-05	3	3	S	519472	Vagococcus teuberi	8.83007665389543e-05
526	5	L026_5	959	8.65245760079464e-05	3	0	G	51668	Tetragenococcus	8.83007665389543e-05
526	5	L026_5	960	8.65245760079464e-05	3	2	S	51669	Tetragenococcus halophilus	8.83007665389543e-05
526	5	L026_5	962	0.378631544610774	13128	114	F	1300	Streptococcaceae	0.386404154374464
526	5	L026_5	963	0.2199454722122	7626	176	G	1301	Streptococcus	0.224460548542022
526	5	L026_5	964	0.212821615454212	7379	7004	S	1308	Streptococcus thermophilus	0.217190452096981
526	5	L026_5	977	0.000519147456047679	18	0	S	45634	Streptococcus cristatus	0.000529804599233726
526	5	L026_5	979	0.000230732202687857	8	7	S	1311	Streptococcus agalactiae	0.000235468710770545
526	5	L026_5	981	0.000230732202687857	8	5	S	1348	Streptococcus parauberis	0.000235468710770545
526	5	L026_5	983	0.000201890677351875	7	0	S	102684	Streptococcus infantarius	0.000206035121924227
526	5	L026_5	986	0.000173049152015893	6	4	S	1304	Streptococcus salivarius	0.000176601533077909
526	5	L026_5	988	0.000144207626679911	5	0	S	59310	Streptococcus macedonicus	0.000147167944231591
526	5	L026_5	990	8.65245760079464e-05	3	2	S	1307	Streptococcus suis	8.83007665389543e-05
526	5	L026_5	992	8.65245760079464e-05	3	3	S	150055	Streptococcus lutetiensis	8.83007665389543e-05
526	5	L026_5	994	2.88415253359821e-05	1	0	S	76860	Streptococcus constellatus	2.94335888463181e-05
526	5	L026_5	997	5.76830506719643e-05	2	2	S	1313	Streptococcus pneumoniae	5.88671776926362e-05
526	5	L026_5	998	5.76830506719643e-05	2	2	S	1156431	Streptococcus sp. I-G2	5.88671776926362e-05
526	5	L026_5	999	2.88415253359821e-05	1	1	S	315405	Streptococcus gallolyticus	2.94335888463181e-05
526	5	L026_5	1000	2.88415253359821e-05	1	1	S	82348	Streptococcus pluranimalium	2.94335888463181e-05
526	5	L026_5	1001	2.88415253359821e-05	1	1	S	28037	Streptococcus mitis	2.94335888463181e-05
526	5	L026_5	1002	2.88415253359821e-05	1	1	S	1349	Streptococcus uberis	2.94335888463181e-05
526	5	L026_5	1003	2.88415253359821e-05	1	1	S	197614	Streptococcus pasteurianus	2.94335888463181e-05
526	5	L026_5	1004	2.88415253359821e-05	1	1	S	1346	Streptococcus iniae	2.94335888463181e-05
526	5	L026_5	1005	2.88415253359821e-05	1	0	S	1318	Streptococcus parasanguinis	2.94335888463181e-05
526	5	L026_5	1007	0.155398138510272	5388	17	G	1357	Lactococcus	0.158588176703962
526	5	L026_5	1008	0.154273319022168	5349	819	S	1358	Lactococcus lactis	0.157440266738956
526	5	L026_5	1022	0.000432622880039732	15	15	S	1366	Lactococcus raffinolactis	0.000441503832694772
526	5	L026_5	1023	0.000201890677351875	7	2	S	1364	Lactococcus piscium	0.000206035121924227
526	5	L026_5	1025	0.0040378135470375	140	2	F	33958	Lactobacillaceae	0.00412070243848454
526	5	L026_5	1026	0.00357634914166179	124	17	G	1578	Lactobacillus	0.00364976501694345
526	5	L026_5	1027	0.000634513557391607	22	19	S	1587	Lactobacillus helveticus	0.000647538954618998
526	5	L026_5	1030	0.000461464405375714	16	0	S	1612	Lactobacillus farciminis	0.00047093742154109
526	5	L026_5	1032	0.000346098304031786	12	8	S	1624	Lactobacillus salivarius	0.000353203066155817
526	5	L026_5	1035	8.65245760079464e-05	3	3	S	1597	Lactobacillus paracasei	8.83007665389543e-05
526	5	L026_5	1036	0.000288415253359821	10	7	S	1590	Lactobacillus plantarum	0.000294335888463181
526	5	L026_5	1038	0.000201890677351875	7	5	S	1613	Lactobacillus fermentum	0.000206035121924227
526	5	L026_5	1040	0.000115366101343929	4	4	S	28038	Lactobacillus curvatus	0.000117734355385272
526	5	L026_5	1041	0.000115366101343929	4	4	S	1622	Lactobacillus murinus	0.000117734355385272
526	5	L026_5	1042	8.65245760079464e-05	3	1	S	1598	Lactobacillus reuteri	8.83007665389543e-05
526	5	L026_5	1045	8.65245760079464e-05	3	3	S	1599	Lactobacillus sakei	8.83007665389543e-05
526	5	L026_5	1046	8.65245760079464e-05	3	0	S	97478	Lactobacillus mucosae	8.83007665389543e-05
526	5	L026_5	1048	5.76830506719643e-05	2	1	S	1581	Lactobacillus buchneri	5.88671776926362e-05
526	5	L026_5	1050	5.76830506719643e-05	2	0	S	109790	Lactobacillus jensenii	5.88671776926362e-05
526	5	L026_5	1052	2.88415253359821e-05	1	1	S	33959	Lactobacillus johnsonii	2.94335888463181e-05
526	5	L026_5	1053	2.88415253359821e-05	1	0	S	1579	Lactobacillus acidophilus	2.94335888463181e-05
526	5	L026_5	1055	2.88415253359821e-05	1	1	S	89059	Lactobacillus acidipiscis	2.94335888463181e-05
526	5	L026_5	1056	2.88415253359821e-05	1	0	S	1603	Lactobacillus amylophilus	2.94335888463181e-05
526	5	L026_5	1058	2.88415253359821e-05	1	1	S	375175	Lactobacillus backii	2.94335888463181e-05
526	5	L026_5	1059	2.88415253359821e-05	1	0	S	293371	Lactobacillus oligofermentans	2.94335888463181e-05
526	5	L026_5	1061	2.88415253359821e-05	1	1	S	240427	Lactobacillus paracollinoides	2.94335888463181e-05
526	5	L026_5	1062	2.88415253359821e-05	1	1	S	1589	Lactobacillus pentosus	2.94335888463181e-05
526	5	L026_5	1063	2.88415253359821e-05	1	1	S	1584	Lactobacillus delbrueckii	2.94335888463181e-05
526	5	L026_5	1064	0.00040378135470375	14	0	G	1253	Pediococcus	0.000412070243848454
526	5	L026_5	1065	0.000288415253359821	10	10	S	1255	Pediococcus pentosaceus	0.000294335888463181
526	5	L026_5	1067	0.000115366101343929	4	4	S	1254	Pediococcus acidilactici	0.000117734355385272
526	5	L026_5	1068	0.00100945338675937	35	0	F	186828	Carnobacteriaceae	0.00103017560962113
526	5	L026_5	1069	0.000922928810751429	32	0	G	191769	Marinilactibacillus	0.000941874843082179
526	5	L026_5	1070	0.000922928810751429	32	32	S	1911586	Marinilactibacillus sp. 15R	0.000941874843082179
526	5	L026_5	1071	5.76830506719643e-05	2	0	G	2747	Carnobacterium	5.88671776926362e-05
526	5	L026_5	1072	5.76830506719643e-05	2	0	S	2751	Carnobacterium maltaromaticum	5.88671776926362e-05
526	5	L026_5	1074	2.88415253359821e-05	1	0	G	1470540	Jeotgalibaca	2.94335888463181e-05
526	5	L026_5	1075	2.88415253359821e-05	1	1	S	1903686	Jeotgalibaca sp. PTS2502	2.94335888463181e-05
526	5	L026_5	1076	0.000980611861423393	34	0	F	81850	Leuconostocaceae	0.00100074202077482
526	5	L026_5	1077	0.000692196608063571	24	1	G	1243	Leuconostoc	0.000706406132311635
526	5	L026_5	1078	0.00040378135470375	14	12	S	33964	Leuconostoc citreum	0.000412070243848454
526	5	L026_5	1080	0.000173049152015893	6	1	S	1244	Leuconostoc gelidum	0.000176601533077909
526	5	L026_5	1083	2.88415253359821e-05	1	0	S	1245	Leuconostoc mesenteroides	2.94335888463181e-05
526	5	L026_5	1085	2.88415253359821e-05	1	1	S	255248	Leuconostoc garlicum	2.94335888463181e-05
526	5	L026_5	1086	2.88415253359821e-05	1	1	S	1511761	Leuconostoc suionicum	2.94335888463181e-05
526	5	L026_5	1087	0.000288415253359821	10	1	G	46255	Weissella	0.000294335888463181
526	5	L026_5	1088	0.000144207626679911	5	5	S	1629	Weissella viridescens	0.000147167944231591
526	5	L026_5	1089	0.000115366101343929	4	4	S	1631871	Weissella jogaejeotgali	0.000117734355385272
526	5	L026_5	1090	0.000230732202687857	8	0	F	186827	Aerococcaceae	0.000235468710770545
526	5	L026_5	1091	0.000230732202687857	8	2	G	1375	Aerococcus	0.000235468710770545
526	5	L026_5	1092	0.000144207626679911	5	5	S	1377	Aerococcus viridans	0.000147167944231591
526	5	L026_5	1093	2.88415253359821e-05	1	1	S	51665	Aerococcus urinaeequi	2.94335888463181e-05
526	5	L026_5	1094	0.058057990501332	2013	4	O	1385	Bacillales	0.0592498143476384
526	5	L026_5	1095	0.0560390837278133	1943	1	F	186817	Bacillaceae	0.0571894631283961
526	5	L026_5	1096	0.0559237176264694	1939	3	G	1386	Bacillus	0.0570717287730108
526	5	L026_5	1098	0.0539048108529506	1869	243	S	1396	Bacillus cereus	0.0550113775537685
526	5	L026_5	1102	0.000490305930711696	17	17	S	1890302	Bacillus wiedmannii	0.000500371010387408
526	5	L026_5	1103	0.000201890677351875	7	7	S	1405	Bacillus mycoides	0.000206035121924227
526	5	L026_5	1104	0.000115366101343929	4	4	S	1392	Bacillus anthracis	0.000117734355385272
526	5	L026_5	1105	5.76830506719643e-05	2	2	S	64104	Bacillus pseudomycoides	5.88671776926362e-05
526	5	L026_5	1106	2.88415253359821e-05	1	0	S	1428	Bacillus thuringiensis	2.94335888463181e-05
526	5	L026_5	1109	5.76830506719643e-05	2	0	S	1423	Bacillus subtilis	5.88671776926362e-05
526	5	L026_5	1112	2.88415253359821e-05	1	0	S	1413	Bacillus cellulosilyticus	2.94335888463181e-05
526	5	L026_5	1114	2.88415253359821e-05	1	1	S	79880	Bacillus clausii	2.94335888463181e-05
526	5	L026_5	1115	2.88415253359821e-05	1	0	G	129337	Geobacillus	2.94335888463181e-05
526	5	L026_5	1116	2.88415253359821e-05	1	1	S	1233873	Geobacillus sp. GHH01	2.94335888463181e-05
526	5	L026_5	1117	2.88415253359821e-05	1	1	G	150247	Anoxybacillus	2.94335888463181e-05
526	5	L026_5	1118	2.88415253359821e-05	1	0	G	351195	Salimicrobium	2.94335888463181e-05
526	5	L026_5	1119	2.88415253359821e-05	1	1	S	1230341	Salimicrobium jeotgali	2.94335888463181e-05
526	5	L026_5	1120	0.00175933304549491	61	17	F	90964	Staphylococcaceae	0.0017954489196254
526	5	L026_5	1121	0.00124018558944723	43	1	G	1279	Staphylococcus	0.00126564432039168
526	5	L026_5	1122	0.0011248194881033	39	38	S	1280	Staphylococcus aureus	0.00114790996500641
526	5	L026_5	1124	2.88415253359821e-05	1	1	S	46127	Staphylococcus felis	2.94335888463181e-05
526	5	L026_5	1125	2.88415253359821e-05	1	1	S	283734	Staphylococcus pseudintermedius	2.94335888463181e-05
526	5	L026_5	1126	2.88415253359821e-05	1	1	S	246432	Staphylococcus equorum	2.94335888463181e-05
526	5	L026_5	1127	2.88415253359821e-05	1	0	G	227979	Jeotgalicoccus	2.94335888463181e-05
526	5	L026_5	1128	2.88415253359821e-05	1	1	S	1461582	Jeotgalicoccus saudimassiliensis	2.94335888463181e-05
526	5	L026_5	1129	8.65245760079464e-05	3	0	F	186820	Listeriaceae	8.83007665389543e-05
526	5	L026_5	1130	8.65245760079464e-05	3	0	G	1637	Listeria	8.83007665389543e-05
526	5	L026_5	1131	8.65245760079464e-05	3	2	S	1639	Listeria monocytogenes	8.83007665389543e-05
526	5	L026_5	1133	2.88415253359821e-05	1	0	F	186818	Planococcaceae	2.94335888463181e-05
526	5	L026_5	1134	2.88415253359821e-05	1	0	G	1569	Sporosarcina	2.94335888463181e-05
526	5	L026_5	1135	2.88415253359821e-05	1	1	S	1476	Sporosarcina psychrophila	2.94335888463181e-05
526	5	L026_5	1138	2.88415253359821e-05	1	0	G	33986	Exiguobacterium	2.94335888463181e-05
526	5	L026_5	1139	2.88415253359821e-05	1	1	S	360911	Exiguobacterium sp. AT1b	2.94335888463181e-05
526	5	L026_5	1140	0.00902739743016241	313	0	C	909932	Negativicutes	0.00921271330889757
526	5	L026_5	1141	0.00902739743016241	313	0	O	1843489	Veillonellales	0.00921271330889757
526	5	L026_5	1142	0.00902739743016241	313	0	F	31977	Veillonellaceae	0.00921271330889757
526	5	L026_5	1143	0.00902739743016241	313	1	G	29465	Veillonella	0.00921271330889757
526	5	L026_5	1144	0.00894087285415446	310	310	S	29466	Veillonella parvula	0.00912441254235861
526	5	L026_5	1145	5.76830506719643e-05	2	2	S	248315	Veillonella rodentium	5.88671776926362e-05
526	5	L026_5	1146	0.00121134406411125	42	0	C	186801	Clostridia	0.00123621073154536
526	5	L026_5	1147	0.00121134406411125	42	3	O	186802	Clostridiales	0.00123621073154536
526	5	L026_5	1148	0.000576830506719643	20	0	F	31979	Clostridiaceae	0.000588671776926362
526	5	L026_5	1149	0.000547988981383661	19	0	G	1485	Clostridium	0.000559238188080044
526	5	L026_5	1150	0.000547988981383661	19	18	S	1491	Clostridium botulinum	0.000559238188080044
526	5	L026_5	1153	2.88415253359821e-05	1	1	S	2082193	Clostridiaceae bacterium 14S0207	2.94335888463181e-05
526	5	L026_5	1154	0.000201890677351875	7	0	F	186806	Eubacteriaceae	0.000206035121924227
526	5	L026_5	1155	0.000201890677351875	7	0	G	1730	Eubacterium	0.000206035121924227
526	5	L026_5	1156	0.000201890677351875	7	0	S	39485	Eubacterium eligens	0.000206035121924227
526	5	L026_5	1158	0.000144207626679911	5	1	F	186804	Peptostreptococcaceae	0.000147167944231591
526	5	L026_5	1159	0.000115366101343929	4	0	G	1870884	Clostridioides	0.000117734355385272
526	5	L026_5	1160	0.000115366101343929	4	4	S	1496	Clostridioides difficile	0.000117734355385272
526	5	L026_5	1161	0.000115366101343929	4	0	F	541000	Ruminococcaceae	0.000117734355385272
526	5	L026_5	1162	5.76830506719643e-05	2	0	G	216851	Faecalibacterium	5.88671776926362e-05
526	5	L026_5	1163	5.76830506719643e-05	2	2	S	853	Faecalibacterium prausnitzii	5.88671776926362e-05
526	5	L026_5	1164	5.76830506719643e-05	2	0	G	1508657	Ruminiclostridium	5.88671776926362e-05
526	5	L026_5	1165	2.88415253359821e-05	1	0	S	1521	Clostridium cellulolyticum	2.94335888463181e-05
526	5	L026_5	1167	2.88415253359821e-05	1	1	S	84032	Clostridium thermosuccinogenes	2.94335888463181e-05
526	5	L026_5	1168	2.88415253359821e-05	1	0	F	186803	Lachnospiraceae	2.94335888463181e-05
526	5	L026_5	1169	2.88415253359821e-05	1	0	G	207244	Anaerostipes	2.94335888463181e-05
526	5	L026_5	1170	2.88415253359821e-05	1	1	S	649756	Anaerostipes hadrus	2.94335888463181e-05
526	5	L026_5	1171	2.88415253359821e-05	1	0	F	186807	Peptococcaceae	2.94335888463181e-05
526	5	L026_5	1172	2.88415253359821e-05	1	0	G	1562	Desulfotomaculum	2.94335888463181e-05
526	5	L026_5	1173	2.88415253359821e-05	1	1	S	1833852	Desulfotomaculum ferrireducens	2.94335888463181e-05
526	5	L026_5	1175	2.88415253359821e-05	1	0	G	946234	Flavonifractor	2.94335888463181e-05
526	5	L026_5	1176	2.88415253359821e-05	1	1	S	292800	Flavonifractor plautii	2.94335888463181e-05
526	5	L026_5	1177	8.65245760079464e-05	3	0	C	1737404	Tissierellia	8.83007665389543e-05
526	5	L026_5	1178	8.65245760079464e-05	3	0	O	1737405	Tissierellales	8.83007665389543e-05
526	5	L026_5	1179	8.65245760079464e-05	3	1	F	1570339	Peptoniphilaceae	8.83007665389543e-05
526	5	L026_5	1180	5.76830506719643e-05	2	0	G	543311	Parvimonas	5.88671776926362e-05
526	5	L026_5	1181	5.76830506719643e-05	2	2	S	33033	Parvimonas micra	5.88671776926362e-05
526	5	L026_5	1204	0.0059701957445483	207	0	P	201174	Actinobacteria	0.00609275289118785
526	5	L026_5	1205	0.00582598811786839	202	10	C	1760	Actinobacteria	0.00594558494695626
526	5	L026_5	1206	0.00444159490174125	154	2	O	85007	Corynebacteriales	0.00453277268233299
526	5	L026_5	1207	0.00409549659770946	142	0	F	1653	Corynebacteriaceae	0.00417956961617717
526	5	L026_5	1208	0.00409549659770946	142	39	G	1716	Corynebacterium	0.00417956961617717
526	5	L026_5	1209	0.000749879658735536	26	26	S	43770	Corynebacterium striatum	0.000765273310004271
526	5	L026_5	1210	0.000288415253359821	10	10	S	146827	Corynebacterium simulans	0.000294335888463181
526	5	L026_5	1211	0.000288415253359821	10	0	S	169292	Corynebacterium aurimucosum	0.000294335888463181
526	5	L026_5	1213	0.000259573728023839	9	7	S	38289	Corynebacterium jeikeium	0.000264902299616863
526	5	L026_5	1215	0.000173049152015893	6	6	S	38301	Corynebacterium minutissimum	0.000176601533077909
526	5	L026_5	1216	0.000144207626679911	5	5	S	1717	Corynebacterium diphtheriae	0.000147167944231591
526	5	L026_5	1217	0.000144207626679911	5	0	S	258224	Corynebacterium resistens	0.000147167944231591
526	5	L026_5	1219	0.000144207626679911	5	5	S	161899	Corynebacterium singulare	0.000147167944231591
526	5	L026_5	1220	0.000115366101343929	4	4	S	161896	Corynebacterium camporealensis	0.000117734355385272
526	5	L026_5	1221	8.65245760079464e-05	3	1	S	43771	Corynebacterium urealyticum	8.83007665389543e-05
526	5	L026_5	1223	5.76830506719643e-05	2	2	S	1050174	Corynebacterium epidermidicanis	5.88671776926362e-05
526	5	L026_5	1224	5.76830506719643e-05	2	2	S	28028	Corynebacterium flavescens	5.88671776926362e-05
526	5	L026_5	1225	2.88415253359821e-05	1	1	S	161895	Corynebacterium phocae	2.94335888463181e-05
526	5	L026_5	1226	2.88415253359821e-05	1	1	S	136857	Corynebacterium testudinoris	2.94335888463181e-05
526	5	L026_5	1227	2.88415253359821e-05	1	0	S	152794	Corynebacterium efficiens	2.94335888463181e-05
526	5	L026_5	1229	2.88415253359821e-05	1	1	S	156978	Corynebacterium imitans	2.94335888463181e-05
526	5	L026_5	1230	2.88415253359821e-05	1	0	S	160386	Corynebacterium casei	2.94335888463181e-05
526	5	L026_5	1232	2.88415253359821e-05	1	0	S	161879	Corynebacterium kroppenstedtii	2.94335888463181e-05
526	5	L026_5	1234	2.88415253359821e-05	1	1	S	1705	Corynebacterium stationis	2.94335888463181e-05
526	5	L026_5	1235	2.88415253359821e-05	1	0	S	191493	Corynebacterium sphenisci	2.94335888463181e-05
526	5	L026_5	1237	2.88415253359821e-05	1	0	S	1230998	Corynebacterium frankenforstense	2.94335888463181e-05
526	5	L026_5	1239	2.88415253359821e-05	1	0	S	1231000	Corynebacterium lactis	2.94335888463181e-05
526	5	L026_5	1241	2.88415253359821e-05	1	1	S	65058	Corynebacterium ulcerans	2.94335888463181e-05
526	5	L026_5	1242	2.88415253359821e-05	1	0	S	38305	Corynebacterium vitaeruminis	2.94335888463181e-05
526	5	L026_5	1244	2.88415253359821e-05	1	0	S	38288	Corynebacterium genitalium	2.94335888463181e-05
526	5	L026_5	1246	2.88415253359821e-05	1	1	S	35757	Corynebacterium cystitidis	2.94335888463181e-05
526	5	L026_5	1247	2.88415253359821e-05	1	0	S	1727	Corynebacterium variabile	2.94335888463181e-05
526	5	L026_5	1249	2.88415253359821e-05	1	1	S	1724	Corynebacterium renale	2.94335888463181e-05
526	5	L026_5	1250	0.000288415253359821	10	0	F	85025	Nocardiaceae	0.000294335888463181
526	5	L026_5	1251	0.000288415253359821	10	7	G	1827	Rhodococcus	0.000294335888463181
526	5	L026_5	1252	2.88415253359821e-05	1	1	S	1833	Rhodococcus erythropolis	2.94335888463181e-05
526	5	L026_5	1253	2.88415253359821e-05	1	1	S	1723645	Rhodococcus sp. 008	2.94335888463181e-05
526	5	L026_5	1254	2.88415253359821e-05	1	0	S	1828	Rhodococcus fascians	2.94335888463181e-05
526	5	L026_5	1256	0.000519147456047679	18	0	O	85006	Micrococcales	0.000529804599233726
526	5	L026_5	1257	0.000259573728023839	9	2	F	85023	Microbacteriaceae	0.000264902299616863
526	5	L026_5	1258	0.000115366101343929	4	1	G	33882	Microbacterium	0.000117734355385272
526	5	L026_5	1259	2.88415253359821e-05	1	1	S	2014534	Microbacterium sp. PM5	2.94335888463181e-05
526	5	L026_5	1260	2.88415253359821e-05	1	1	S	162426	Microbacterium hominis	2.94335888463181e-05
526	5	L026_5	1261	2.88415253359821e-05	1	1	S	1714373	Microbacterium sp. No. 7	2.94335888463181e-05
526	5	L026_5	1262	5.76830506719643e-05	2	0	G	190323	Plantibacter	5.88671776926362e-05
526	5	L026_5	1263	5.76830506719643e-05	2	2	S	150123	Plantibacter flavus	5.88671776926362e-05
526	5	L026_5	1264	2.88415253359821e-05	1	0	G	1573	Clavibacter	2.94335888463181e-05
526	5	L026_5	1265	2.88415253359821e-05	1	0	S	28447	Clavibacter michiganensis	2.94335888463181e-05
526	5	L026_5	1268	0.000144207626679911	5	0	F	1268	Micrococcaceae	0.000147167944231591
526	5	L026_5	1269	5.76830506719643e-05	2	0	G	32207	Rothia	5.88671776926362e-05
526	5	L026_5	1270	5.76830506719643e-05	2	0	S	2047	Rothia dentocariosa	5.88671776926362e-05
526	5	L026_5	1272	2.88415253359821e-05	1	0	G	1269	Micrococcus	2.94335888463181e-05
526	5	L026_5	1273	2.88415253359821e-05	1	1	S	1270	Micrococcus luteus	2.94335888463181e-05
526	5	L026_5	1274	2.88415253359821e-05	1	1	G	1663	Arthrobacter	2.94335888463181e-05
526	5	L026_5	1275	2.88415253359821e-05	1	1	G	57493	Kocuria	2.94335888463181e-05
526	5	L026_5	1276	8.65245760079464e-05	3	0	F	85019	Brevibacteriaceae	8.83007665389543e-05
526	5	L026_5	1277	8.65245760079464e-05	3	0	G	1696	Brevibacterium	8.83007665389543e-05
526	5	L026_5	1278	8.65245760079464e-05	3	3	S	1703	Brevibacterium linens	8.83007665389543e-05
526	5	L026_5	1279	2.88415253359821e-05	1	0	F	125316	Beutenbergiaceae	2.94335888463181e-05
526	5	L026_5	1280	2.88415253359821e-05	1	0	G	947525	Miniimonas	2.94335888463181e-05
526	5	L026_5	1281	2.88415253359821e-05	1	1	S	2171623	Miniimonas sp. S16	2.94335888463181e-05
526	5	L026_5	1282	0.000173049152015893	6	0	O	85009	Propionibacteriales	0.000176601533077909
526	5	L026_5	1283	0.000173049152015893	6	0	F	31957	Propionibacteriaceae	0.000176601533077909
526	5	L026_5	1284	5.76830506719643e-05	2	0	G	1743	Propionibacterium	5.88671776926362e-05
526	5	L026_5	1285	5.76830506719643e-05	2	2	S	1744	Propionibacterium freudenreichii	5.88671776926362e-05
526	5	L026_5	1286	5.76830506719643e-05	2	0	G	1912216	Cutibacterium	5.88671776926362e-05
526	5	L026_5	1287	2.88415253359821e-05	1	1	S	1747	Cutibacterium acnes	2.94335888463181e-05
526	5	L026_5	1288	2.88415253359821e-05	1	1	S	33011	Cutibacterium granulosum	2.94335888463181e-05
526	5	L026_5	1289	5.76830506719643e-05	2	0	G	1912217	Pseudopropionibacterium	5.88671776926362e-05
526	5	L026_5	1290	5.76830506719643e-05	2	0	S	1750	Pseudopropionibacterium propionicum	5.88671776926362e-05
526	5	L026_5	1292	0.000173049152015893	6	0	O	2037	Actinomycetales	0.000176601533077909
526	5	L026_5	1293	0.000173049152015893	6	0	F	2049	Actinomycetaceae	0.000176601533077909
526	5	L026_5	1294	0.000144207626679911	5	0	G	1654	Actinomyces	0.000147167944231591
526	5	L026_5	1295	5.76830506719643e-05	2	2	S	544580	Actinomyces oris	5.88671776926362e-05
526	5	L026_5	1296	5.76830506719643e-05	2	2	S	712122	Actinomyces sp. oral taxon 414	5.88671776926362e-05
526	5	L026_5	1297	2.88415253359821e-05	1	1	S	2081702	Actinomyces sp. oral taxon 897	2.94335888463181e-05
526	5	L026_5	1298	2.88415253359821e-05	1	0	G	28263	Arcanobacterium	2.94335888463181e-05
526	5	L026_5	1299	2.88415253359821e-05	1	1	S	28264	Arcanobacterium haemolyticum	2.94335888463181e-05
526	5	L026_5	1300	0.000115366101343929	4	0	O	85011	Streptomycetales	0.000117734355385272
526	5	L026_5	1301	0.000115366101343929	4	0	F	2062	Streptomycetaceae	0.000117734355385272
526	5	L026_5	1302	0.000115366101343929	4	0	G	1883	Streptomyces	0.000117734355385272
526	5	L026_5	1303	5.76830506719643e-05	2	0	S	68280	Streptomyces violaceusniger	5.88671776926362e-05
526	5	L026_5	1305	2.88415253359821e-05	1	1	S	1827580	Streptomyces nigra	2.94335888463181e-05
526	5	L026_5	1306	2.88415253359821e-05	1	1	S	2049881	Streptomyces sp. XZHG99	2.94335888463181e-05
526	5	L026_5	1309	2.88415253359821e-05	1	1	S	1650658	Actinobacteria bacterium IMCC26256	2.94335888463181e-05
526	5	L026_5	1310	2.88415253359821e-05	1	0	O	85004	Bifidobacteriales	2.94335888463181e-05
526	5	L026_5	1311	2.88415253359821e-05	1	0	F	31953	Bifidobacteriaceae	2.94335888463181e-05
526	5	L026_5	1312	2.88415253359821e-05	1	0	G	1678	Bifidobacterium	2.94335888463181e-05
526	5	L026_5	1313	2.88415253359821e-05	1	1	S	216816	Bifidobacterium longum	2.94335888463181e-05
526	5	L026_5	1314	2.88415253359821e-05	1	0	O	85008	Micromonosporales	2.94335888463181e-05
526	5	L026_5	1315	2.88415253359821e-05	1	1	F	28056	Micromonosporaceae	2.94335888463181e-05
526	5	L026_5	1316	2.88415253359821e-05	1	0	O	85010	Pseudonocardiales	2.94335888463181e-05
526	5	L026_5	1317	2.88415253359821e-05	1	0	F	2070	Pseudonocardiaceae	2.94335888463181e-05
526	5	L026_5	1318	2.88415253359821e-05	1	0	G	65496	Actinoalloteichus	2.94335888463181e-05
526	5	L026_5	1319	2.88415253359821e-05	1	1	S	2072503	Actinoalloteichus sp. AHMU CJ021	2.94335888463181e-05
526	5	L026_5	1320	0.000144207626679911	5	0	C	84998	Coriobacteriia	0.000147167944231591
526	5	L026_5	1321	0.000115366101343929	4	0	O	84999	Coriobacteriales	0.000117734355385272
526	5	L026_5	1322	0.000115366101343929	4	0	F	1643824	Atopobiaceae	0.000117734355385272
526	5	L026_5	1323	8.65245760079464e-05	3	0	G	1380	Atopobium	8.83007665389543e-05
526	5	L026_5	1324	8.65245760079464e-05	3	0	S	1382	Atopobium parvulum	8.83007665389543e-05
526	5	L026_5	1326	2.88415253359821e-05	1	0	G	133925	Olsenella	2.94335888463181e-05
526	5	L026_5	1327	2.88415253359821e-05	1	1	S	1805478	Olsenella sp. Marseille-P2300	2.94335888463181e-05
526	5	L026_5	1328	2.88415253359821e-05	1	0	O	1643822	Eggerthellales	2.94335888463181e-05
526	5	L026_5	1329	2.88415253359821e-05	1	0	F	1643826	Eggerthellaceae	2.94335888463181e-05
526	5	L026_5	1330	2.88415253359821e-05	1	0	G	1981050	Phoenicibacter	2.94335888463181e-05
526	5	L026_5	1331	2.88415253359821e-05	1	1	S	1944646	Phoenicibacter massiliensis	2.94335888463181e-05
526	5	L026_5	1332	0.00121134406411125	42	0	P	200783	Aquificae	0.00123621073154536
526	5	L026_5	1333	0.00121134406411125	42	0	C	187857	Aquificae	0.00123621073154536
526	5	L026_5	1334	0.00121134406411125	42	0	O	32069	Aquificales	0.00123621073154536
526	5	L026_5	1335	0.00121134406411125	42	0	F	224027	Hydrogenothermaceae	0.00123621073154536
526	5	L026_5	1336	0.00121134406411125	42	0	G	212790	Sulfurihydrogenibium	0.00123621073154536
526	5	L026_5	1337	0.00121134406411125	42	42	S	436114	Sulfurihydrogenibium sp. YO3AOP1	0.00123621073154536
526	5	L026_5	1340	0.000490305930711696	17	1	P	976	Bacteroidetes	0.000500371010387408
526	5	L026_5	1341	0.000346098304031786	12	0	C	200643	Bacteroidia	0.000353203066155817
526	5	L026_5	1342	0.000346098304031786	12	1	O	171549	Bacteroidales	0.000353203066155817
526	5	L026_5	1343	0.000288415253359821	10	0	F	815	Bacteroidaceae	0.000294335888463181
526	5	L026_5	1344	0.000288415253359821	10	0	G	816	Bacteroides	0.000294335888463181
526	5	L026_5	1345	0.000115366101343929	4	1	S	821	Bacteroides vulgatus	0.000117734355385272
526	5	L026_5	1347	8.65245760079464e-05	3	3	S	47678	Bacteroides caccae	8.83007665389543e-05
526	5	L026_5	1348	5.76830506719643e-05	2	0	S	357276	Bacteroides dorei	5.88671776926362e-05
526	5	L026_5	1350	2.88415253359821e-05	1	1	S	818	Bacteroides thetaiotaomicron	2.94335888463181e-05
526	5	L026_5	1351	2.88415253359821e-05	1	0	F	2005525	Tannerellaceae	2.94335888463181e-05
526	5	L026_5	1352	2.88415253359821e-05	1	0	G	375288	Parabacteroides	2.94335888463181e-05
526	5	L026_5	1353	2.88415253359821e-05	1	1	S	2025876	Parabacteroides sp. CT06	2.94335888463181e-05
526	5	L026_5	1354	5.76830506719643e-05	2	0	C	117747	Sphingobacteriia	5.88671776926362e-05
526	5	L026_5	1355	5.76830506719643e-05	2	0	O	200666	Sphingobacteriales	5.88671776926362e-05
526	5	L026_5	1356	5.76830506719643e-05	2	0	F	84566	Sphingobacteriaceae	5.88671776926362e-05
526	5	L026_5	1357	5.76830506719643e-05	2	0	G	84567	Pedobacter	5.88671776926362e-05
526	5	L026_5	1358	5.76830506719643e-05	2	2	S	188932	Pedobacter cryoconitis	5.88671776926362e-05
526	5	L026_5	1359	2.88415253359821e-05	1	0	C	117743	Flavobacteriia	2.94335888463181e-05
526	5	L026_5	1360	2.88415253359821e-05	1	0	O	200644	Flavobacteriales	2.94335888463181e-05
526	5	L026_5	1361	2.88415253359821e-05	1	0	F	49546	Flavobacteriaceae	2.94335888463181e-05
526	5	L026_5	1362	2.88415253359821e-05	1	0	G	1016	Capnocytophaga	2.94335888463181e-05
526	5	L026_5	1363	2.88415253359821e-05	1	1	S	1316593	Capnocytophaga sp. oral taxon 864	2.94335888463181e-05
526	5	L026_5	1364	2.88415253359821e-05	1	0	C	768503	Cytophagia	2.94335888463181e-05
526	5	L026_5	1365	2.88415253359821e-05	1	0	O	768507	Cytophagales	2.94335888463181e-05
526	5	L026_5	1366	2.88415253359821e-05	1	0	F	89373	Cytophagaceae	2.94335888463181e-05
526	5	L026_5	1367	2.88415253359821e-05	1	0	G	107	Spirosoma	2.94335888463181e-05
526	5	L026_5	1368	2.88415253359821e-05	1	1	S	2057025	Spirosoma sp. HA7	2.94335888463181e-05
526	5	L026_5	1369	2.88415253359821e-05	1	0	P	142182	Gemmatimonadetes	2.94335888463181e-05
526	5	L026_5	1370	2.88415253359821e-05	1	0	C	219685	Gemmatimonadetes	2.94335888463181e-05
526	5	L026_5	1371	2.88415253359821e-05	1	0	O	219686	Gemmatimonadales	2.94335888463181e-05
526	5	L026_5	1372	2.88415253359821e-05	1	1	F	219687	Gemmatimonadaceae	2.94335888463181e-05
526	5	L026_5	1373	2.88415253359821e-05	1	0	P	203691	Spirochaetes	2.94335888463181e-05
526	5	L026_5	1374	2.88415253359821e-05	1	0	C	203692	Spirochaetia	2.94335888463181e-05
526	5	L026_5	1375	2.88415253359821e-05	1	0	O	136	Spirochaetales	2.94335888463181e-05
526	5	L026_5	1376	2.88415253359821e-05	1	0	F	137	Spirochaetaceae	2.94335888463181e-05
526	5	L026_5	1377	2.88415253359821e-05	1	0	G	157	Treponema	2.94335888463181e-05
526	5	L026_5	1378	2.88415253359821e-05	1	1	S	1539298	Treponema sp. OMZ 838	2.94335888463181e-05
526	5	L026_5	1379	2.88415253359821e-05	1	0	P	200940	Thermodesulfobacteria	2.94335888463181e-05
526	5	L026_5	1380	2.88415253359821e-05	1	0	C	67799	Thermodesulfobacteria	2.94335888463181e-05
526	5	L026_5	1381	2.88415253359821e-05	1	0	O	188710	Thermodesulfobacteriales	2.94335888463181e-05
526	5	L026_5	1382	2.88415253359821e-05	1	0	F	188711	Thermodesulfobacteriaceae	2.94335888463181e-05
526	5	L026_5	1383	2.88415253359821e-05	1	0	G	444090	Caldimicrobium	2.94335888463181e-05
526	5	L026_5	1384	2.88415253359821e-05	1	1	S	1653476	Caldimicrobium thiodismutans	2.94335888463181e-05
526	5	L026_5	1385	0.000547988981383661	19	0	D	2759	Eukaryota	0.000559238188080044
526	5	L026_5	1387	0.000547988981383661	19	0	K	33208	Metazoa	0.000559238188080044
526	5	L026_5	1391	0.000547988981383661	19	0	P	7711	Chordata	0.000559238188080044
526	5	L026_5	1401	0.000547988981383661	19	0	C	40674	Mammalia	0.000559238188080044
526	5	L026_5	1406	0.000547988981383661	19	0	O	9443	Primates	0.000559238188080044
526	5	L026_5	1411	0.000547988981383661	19	0	F	9604	Hominidae	0.000559238188080044
526	5	L026_5	1413	0.000547988981383661	19	0	G	9605	Homo	0.000559238188080044
526	5	L026_5	1414	0.000547988981383661	19	19	S	9606	Homo sapiens	0.000559238188080044
526	5	L026_5	1416	0.00100945338675937	35	0	D	10239	Viruses	0.00103017560962113
526	5	L026_5	1418	0.00100945338675937	35	0	O	28883	Caudovirales	0.00103017560962113
526	5	L026_5	1419	0.000980611861423393	34	0	F	10699	Siphoviridae	0.00100074202077482
526	5	L026_5	1420	0.000288415253359821	10	0	G	1623304	Sfi21dt1virus	0.000294335888463181
526	5	L026_5	1421	0.000115366101343929	4	4	S	633135	Streptococcus virus phiAbc2	0.000117734355385272
526	5	L026_5	1422	8.65245760079464e-05	3	3	S	90410	Streptococcus virus DT1	8.83007665389543e-05
526	5	L026_5	1423	8.65245760079464e-05	3	3	S	112023	Streptococcus virus 7201	8.83007665389543e-05
526	5	L026_5	1424	0.000288415253359821	10	1	G	1623305	Sk1virus	0.000294335888463181
526	5	L026_5	1425	8.65245760079464e-05	3	3	S	213769	Lactococcus virus 712	8.83007665389543e-05
526	5	L026_5	1427	5.76830506719643e-05	2	2	S	1262535	Lactococcus phage jm2	5.88671776926362e-05
526	5	L026_5	1428	5.76830506719643e-05	2	2	S	287412	Lactococcus virus Sl4	5.88671776926362e-05
526	5	L026_5	1429	2.88415253359821e-05	1	1	S	494269	Lactococcus virus Bibb29	2.94335888463181e-05
526	5	L026_5	1431	8.65245760079464e-05	3	3	S	354260	Lactococcus phage P335 sensu lato	8.83007665389543e-05
526	5	L026_5	1432	8.65245760079464e-05	3	3	S	1229751	Lactococcus phage BM13	8.83007665389543e-05
526	5	L026_5	1433	2.88415253359821e-05	1	1	S	114416	Lactococcus phage ul36	2.94335888463181e-05
526	5	L026_5	1434	0.000115366101343929	4	0	G	1623303	Sfi11virus	0.000117734355385272
526	5	L026_5	1435	0.000115366101343929	4	4	S	682370	Streptococcus virus ALQ132	0.000117734355385272
526	5	L026_5	1436	2.88415253359821e-05	1	0	G	186532	C2virus	2.94335888463181e-05
526	5	L026_5	1437	2.88415253359821e-05	1	1	S	31537	Lactococcus virus c2	2.94335888463181e-05
526	5	L026_5	1438	2.88415253359821e-05	1	0	F	10744	Podoviridae	2.94335888463181e-05
526	5	L026_5	1440	2.88415253359821e-05	1	1	S	388452	Lactococcus virus KSY1	2.94335888463181e-05
526	6	L026_6	0	100	3485873	0	-	50000	total	102.763119726049
526	6	L026_6	1	2.68882429164803	93729	93729	U	0	unclassified	2.76311972604937
526	6	L026_6	2	97.311175708352	3392144	7134	R	1	root	100
526	6	L026_6	4	97.1035376217091	3384906	3569	D	2	Bacteria	99.7866246244263
526	6	L026_6	5	82.5068784777873	2876085	17810	P	1224	Proteobacteria	84.7866423123547
526	6	L026_6	6	81.9912831018227	2858112	115812	C	1236	Gammaproteobacteria	84.2568004188501
526	6	L026_6	7	78.6394398189492	2741271	42134	O	91347	Enterobacterales	80.8123416930413
526	6	L026_6	8	77.374190052248	2697166	214375	F	543	Enterobacteriaceae	79.5121315604526
526	6	L026_6	9	70.1095823054942	2443931	1466545	G	570	Klebsiella	72.0467940040281
526	6	L026_6	10	20.6246182807004	718948	718763	S	571	Klebsiella oxytoca	21.1945011768368
526	6	L026_6	12	5.38906609621177	187856	181731	S	1134687	Klebsiella michiganensis	5.53797244456603
526	6	L026_6	16	1.4513437523398	50592	41456	S	573	Klebsiella pneumoniae	1.49144611785349
526	6	L026_6	36	0.176053459205198	6137	5871	S	1463165	Klebsiella quasipneumoniae	0.180918027064889
526	6	L026_6	38	0.13764127379282	4798	4798	S	1934254	Klebsiella sp. M5al	0.141444466980175
526	6	L026_6	39	0.134485679770892	4688	4344	S	548	Klebsiella aerogenes	0.138201680117354
526	6	L026_6	42	0.0616201450827382	2148	2037	S	244366	Klebsiella variicola	0.0633227834667396
526	6	L026_6	44	0.0400760440784848	1397	1397	S	2026240	Klebsiella quasivariicola	0.0411833931578376
526	6	L026_6	45	0.023580893509316	822	822	S	1905288	Klebsiella sp. LTGPAF-6F	0.0242324618294506
526	6	L026_6	48	0.675928239496964	23562	23562	S	1920109	Enterobacteriaceae bacterium ENNIH2	0.694604946016443
526	6	L026_6	49	0.00347115342412073	121	121	S	2282309	Enterobacteriaceae bacterium w17	0.00356706554910405
526	6	L026_6	50	0.000430308275717446	15	15	S	2282310	Enterobacteriaceae bacterium w6	0.000442198208566617
526	6	L026_6	51	0.000258184965430468	9	9	S	891974	Plautia stali symbiont	0.00026531892513997
526	6	L026_6	52	0.000229497747049304	8	8	S	2066051	Enterobacteriaceae bacterium ENNIH1	0.000235839044568863
526	6	L026_6	53	0.000143436091905815	5	5	S	693444	Enterobacteriaceae bacterium strain FGI 57	0.000147399402855539
526	6	L026_6	54	2.86872183811631e-05	1	1	S	1920128	Enterobacteriaceae bacterium ENNIH3	2.94798805711078e-05
526	6	L026_6	57	0.00556532036594563	194	0	G	568987	Candidatus Hamiltonella	0.00571909683079492
526	6	L026_6	58	0.00556532036594563	194	194	S	138072	Candidatus Hamiltonella defensa	0.00571909683079492
526	6	L026_6	59	0.000229497747049304	8	8	S	1199245	secondary endosymbiont of Ctenarytaina eucalypti	0.000235839044568863
526	6	L026_6	60	0.000114748873524652	4	4	S	134287	secondary endosymbiont of Heteropsylla cubana	0.000117919522284431
526	6	L026_6	62	0.000258184965430468	9	1	G	203804	Candidatus Blochmannia	0.00026531892513997
526	6	L026_6	64	8.60616551434892e-05	3	3	S	1505597	Blochmannia endosymbiont of Camponotus (Colobopsis) obliquus	8.84396417133235e-05
526	6	L026_6	65	2.86872183811631e-05	1	1	S	1505596	Blochmannia endosymbiont of Polyrhachis (Hedomyrma) turneri	2.94798805711078e-05
526	6	L026_6	66	8.60616551434892e-05	3	3	S	203907	Candidatus Blochmannia floridanus	8.84396417133235e-05
526	6	L026_6	67	2.86872183811631e-05	1	0	S	251535	Candidatus Blochmannia vafer	2.94798805711078e-05
526	6	L026_6	69	8.60616551434892e-05	3	0	G	1906657	Candidatus Doolittlea	8.84396417133235e-05
526	6	L026_6	70	8.60616551434892e-05	3	3	S	1778262	Candidatus Doolittlea endobia	8.84396417133235e-05
526	6	L026_6	71	5.73744367623261e-05	2	0	G	1906659	Candidatus Hoaglandella	5.89597611422157e-05
526	6	L026_6	72	5.73744367623261e-05	2	2	S	1778263	Candidatus Hoaglandella endobia	5.89597611422157e-05
526	6	L026_6	73	5.73744367623261e-05	2	0	G	1906661	Candidatus Gullanella	5.89597611422157e-05
526	6	L026_6	74	5.73744367623261e-05	2	2	S	1070130	Candidatus Gullanella endobia	5.89597611422157e-05
526	6	L026_6	76	2.86872183811631e-05	1	1	S	1835721	secondary endosymbiont of Trabutina mannipara	2.94798805711078e-05
526	6	L026_6	77	0.16650061548427	5804	131	G	547	Enterobacter	0.17110122683471
526	6	L026_6	79	0.0620791405768368	2164	1501	S	158836	Enterobacter hormaechei	0.0637944615558773
526	6	L026_6	85	0.0490551434317888	1710	1663	S	550	Enterobacter cloacae	0.0504105957765944
526	6	L026_6	93	0.0076881745261517	268	249	S	61645	Enterobacter asburiae	0.0079006079930569
526	6	L026_6	96	0.00238103912563653	83	83	S	1870930	Enterobacter cloacae complex sp. 35734	0.00244683008740195
526	6	L026_6	97	0.000889303769816055	31	31	S	69218	Enterobacter cancerogenus	0.000913876297704343
526	6	L026_6	98	0.000745867677910239	26	26	S	2027919	Enterobacter cloacae complex sp.	0.000766476894848804
526	6	L026_6	99	0.00065980602276675	23	23	S	1812935	Enterobacter roggenkampii	0.00067803725313548
526	6	L026_6	100	0.000573744367623261	20	20	S	208224	Enterobacter kobei	0.000589597611422157
526	6	L026_6	101	0.000200810528668141	7	7	S	299767	Enterobacter ludwigii	0.000206359163997755
526	6	L026_6	102	5.73744367623261e-05	2	2	S	1915310	Enterobacter cloacae complex sp. ECNIH7	5.89597611422157e-05
526	6	L026_6	103	2.86872183811631e-05	1	1	S	2077136	Enterobacter cloacae complex sp. FDA-CDC-AR_0164	2.94798805711078e-05
526	6	L026_6	104	0.010556896364268	368	368	S	399742	Enterobacter sp. 638	0.0108485960501677
526	6	L026_6	105	0.000430308275717446	15	15	S	1692238	Enterobacter sp. FY-07	0.000442198208566617
526	6	L026_6	106	0.000344246620573957	12	12	S	1166130	Enterobacter sp. R4-368	0.000353758566853294
526	6	L026_6	107	0.000229497747049304	8	8	S	1914861	Enterobacter sp. SA187	0.000235839044568863
526	6	L026_6	108	0.000114748873524652	4	4	S	881260	Enterobacter bugandensis	0.000117919522284431
526	6	L026_6	109	0.000114748873524652	4	4	S	1560339	Enterobacter sp. E20	0.000117919522284431
526	6	L026_6	110	0.000114748873524652	4	4	S	1977566	Enterobacter sp. Crenshaw	0.000117919522284431
526	6	L026_6	111	5.73744367623261e-05	2	2	S	1827481	Enterobacter sp. ODB01	5.89597611422157e-05
526	6	L026_6	112	2.86872183811631e-05	1	1	S	1868135	Enterobacter sp. HK169	2.94798805711078e-05
526	6	L026_6	113	0.0845699197876687	2948	10	G	561	Escherichia	0.0869066879236259
526	6	L026_6	114	0.0813856385473596	2837	2418	S	562	Escherichia coli	0.0836344211802329
526	6	L026_6	173	0.00226629025211188	79	79	S	1499973	Escherichia marmotae	0.00232891056511752
526	6	L026_6	174	0.000516369930860935	18	15	S	208962	Escherichia albertii	0.000530637850279941
526	6	L026_6	176	0.000114748873524652	4	3	S	564	Escherichia fergusonii	0.000117919522284431
526	6	L026_6	178	0.0732958429638716	2555	712	G	544	Citrobacter	0.0753210948591805
526	6	L026_6	180	0.00608169029680657	212	210	S	546	Citrobacter freundii	0.00624973468107486
526	6	L026_6	182	0.00421702110203097	147	147	S	2077149	Citrobacter freundii complex sp. CFNIH9	0.00433354244395285
526	6	L026_6	183	0.00344246620573957	120	120	S	2066049	Citrobacter freundii complex sp. CFNIH2	0.00353758566853294
526	6	L026_6	184	0.00106142708010303	37	37	S	67827	Citrobacter werkmanii	0.00109075558113099
526	6	L026_6	185	0.000200810528668141	7	7	S	2077147	Citrobacter freundii complex sp. CFNIH3	0.000206359163997755
526	6	L026_6	186	0.000172123310286978	6	6	S	57706	Citrobacter braakii	0.000176879283426647
526	6	L026_6	187	0.000114748873524652	4	4	S	133448	Citrobacter youngae	0.000117919522284431
526	6	L026_6	188	5.73744367623261e-05	2	2	S	2077148	Citrobacter freundii complex sp. CFNIH4	5.89597611422157e-05
526	6	L026_6	189	0.020941669418249	730	12	S	35703	Citrobacter amalonaticus	0.0215203128169087
526	6	L026_6	191	0.00355721507926422	124	124	S	1920110	Citrobacter sp. CFNIH10	0.00365550519081737
526	6	L026_6	192	0.00275397296459165	96	96	S	2013114	Citrobacter sp. 86	0.00283006853482635
526	6	L026_6	193	0.00037293383895512	13	13	S	545	Citrobacter koseri	0.000383238447424402
526	6	L026_6	194	0.00037293383895512	13	13	S	67824	Citrobacter farmeri	0.000383238447424402
526	6	L026_6	195	0.000286872183811631	10	0	S	67825	Citrobacter rodentium	0.000294798805711078
526	6	L026_6	197	0.000258184965430468	9	9	S	1703250	Citrobacter sp. CRE-46	0.00026531892513997
526	6	L026_6	198	0.000229497747049304	8	8	S	1702170	Citrobacter sp. FDAARGOS_156	0.000235839044568863
526	6	L026_6	199	0.0581776788769987	2028	2	G	590	Salmonella	0.0597851977982067
526	6	L026_6	200	0.0563130096822231	1963	662	S	28901	Salmonella enterica	0.0578690055610847
526	6	L026_6	298	0.00180729475801327	63	47	S	54736	Salmonella bongori	0.00185723247597979
526	6	L026_6	302	0.0187327536028995	653	15	G	160674	Raoultella	0.0192503620129334
526	6	L026_6	303	0.0100692136517882	351	349	S	54291	Raoultella ornithinolytica	0.0103474380804588
526	6	L026_6	305	0.0082332316753938	287	287	S	575	Raoultella planticola	0.00846072572390795
526	6	L026_6	306	0.00883566326139822	308	8	G	413496	Cronobacter	0.00907980321590121
526	6	L026_6	307	0.00602431586004424	210	93	S	28141	Cronobacter sakazakii	0.00619077491993264
526	6	L026_6	310	0.00163517144772629	57	0	S	413502	Cronobacter turicensis	0.00168035319255315
526	6	L026_6	312	0.000487682712479772	17	0	S	413501	Cronobacter muytjensii	0.000501157969708833
526	6	L026_6	314	0.000315559402192794	11	0	S	535744	Cronobacter universalis	0.000324278686282186
526	6	L026_6	316	5.73744367623261e-05	2	2	S	413503	Cronobacter malonaticus	5.89597611422157e-05
526	6	L026_6	317	5.73744367623261e-05	2	0	S	1163710	Cronobacter condimenti	5.89597611422157e-05
526	6	L026_6	319	2.86872183811631e-05	1	0	S	413497	Cronobacter dublinensis	2.94798805711078e-05
526	6	L026_6	322	0.00803242114672566	280	2	G	1330547	Kosakonia	0.00825436655991019
526	6	L026_6	323	0.00616775195195006	215	2	S	283686	Kosakonia radicincitans	0.00633817432278818
526	6	L026_6	325	0.000889303769816055	31	31	S	1158459	Kosakonia sacchari	0.000913876297704343
526	6	L026_6	326	0.000774554896291402	27	27	S	208223	Kosakonia cowanii	0.000795956775419911
526	6	L026_6	327	0.000143436091905815	5	5	S	497725	Kosakonia oryzae	0.000147399402855539
526	6	L026_6	328	0.0020941669418249	73	0	G	158483	Cedecea	0.00215203128169087
526	6	L026_6	329	0.0020941669418249	73	73	S	158822	Cedecea neteri	0.00215203128169087
526	6	L026_6	330	0.00152042257420164	53	0	G	579	Kluyvera	0.00156243367026872
526	6	L026_6	331	0.00152042257420164	53	53	S	61648	Kluyvera intermedia	0.00156243367026872
526	6	L026_6	332	0.00126223760877117	44	1	G	1330545	Lelliottia	0.00129711474512874
526	6	L026_6	333	0.000803242114672566	28	28	S	69220	Lelliottia nimipressuralis	0.000825436655991019
526	6	L026_6	334	0.000229497747049304	8	8	S	1907578	Lelliottia jeotgali	0.000235839044568863
526	6	L026_6	335	0.000172123310286978	6	6	S	61646	Lelliottia amnigena	0.000176879283426647
526	6	L026_6	336	2.86872183811631e-05	1	1	S	2153385	Lelliottia sp. WB101	2.94798805711078e-05
526	6	L026_6	337	0.00111880151686536	39	0	G	1330546	Pluralibacter	0.00114971534227321
526	6	L026_6	338	0.000717180459529076	25	25	S	61647	Pluralibacter gergoviae	0.000736997014277696
526	6	L026_6	339	0.000401621057336283	14	12	S	1334193	Enterobacter lignolyticus	0.00041271832799551
526	6	L026_6	341	0.000975365424959544	34	0	G	620	Shigella	0.00100231593941767
526	6	L026_6	342	0.000717180459529076	25	3	S	622	Shigella dysenteriae	0.000736997014277696
526	6	L026_6	344	0.000258184965430468	9	0	S	623	Shigella flexneri	0.00026531892513997
526	6	L026_6	347	0.000917990988197218	32	0	G	1335483	Shimwellia	0.000943356178275451
526	6	L026_6	348	0.000917990988197218	32	0	S	563	Shimwellia blattae	0.000943356178275451
526	6	L026_6	350	0.000889303769816055	31	0	G	1048757	Candidatus Moranella	0.000913876297704343
526	6	L026_6	351	0.000889303769816055	31	31	S	1048758	Candidatus Moranella endobia	0.000913876297704343
526	6	L026_6	352	0.000545057149242098	19	5	G	83654	Leclercia	0.000560117730851049
526	6	L026_6	353	0.000229497747049304	8	8	S	1920114	Leclercia sp. LSNIH1	0.000235839044568863
526	6	L026_6	354	0.000172123310286978	6	6	S	1920116	Leclercia sp. LSNIH3	0.000176879283426647
526	6	L026_6	355	8.60616551434892e-05	3	0	G	401618	Candidatus Riesia	8.84396417133235e-05
526	6	L026_6	356	8.60616551434892e-05	3	3	S	428411	Candidatus Riesia pediculischaeffi	8.84396417133235e-05
526	6	L026_6	357	5.73744367623261e-05	2	0	G	929812	Gibbsiella	5.89597611422157e-05
526	6	L026_6	358	5.73744367623261e-05	2	2	S	929813	Gibbsiella quercinecans	5.89597611422157e-05
526	6	L026_6	359	2.86872183811631e-05	1	0	G	2172100	Limnobaculum	2.94798805711078e-05
526	6	L026_6	360	2.86872183811631e-05	1	1	S	2172103	Limnobaculum parvum	2.94798805711078e-05
526	6	L026_6	361	0.0223186559005449	778	3	F	1903411	Yersiniaceae	0.0229353470843219
526	6	L026_6	362	0.0177573881779399	619	3	G	613	Serratia	0.0182480460735157
526	6	L026_6	363	0.0168393971897427	587	522	S	615	Serratia marcescens	0.0173046898952403
526	6	L026_6	366	0.000258184965430468	9	9	S	47917	Serratia fonticola	0.00026531892513997
526	6	L026_6	367	0.000143436091905815	5	2	S	82996	Serratia plymuthica	0.000147399402855539
526	6	L026_6	370	0.000114748873524652	4	4	S	61652	Serratia rubidaea	0.000117919522284431
526	6	L026_6	371	0.000114748873524652	4	4	S	671990	Serratia sp. FGI94	0.000117919522284431
526	6	L026_6	372	8.60616551434892e-05	3	3	S	1327989	Serratia sp. FS14	8.84396417133235e-05
526	6	L026_6	373	2.86872183811631e-05	1	0	S	28151	Serratia proteamaculans	2.94798805711078e-05
526	6	L026_6	375	2.86872183811631e-05	1	1	S	61651	Serratia ficaria	2.94798805711078e-05
526	6	L026_6	376	2.86872183811631e-05	1	1	S	104623	Serratia sp. ATCC 39006	2.94798805711078e-05
526	6	L026_6	377	2.86872183811631e-05	1	1	S	1759437	Serratia sp. YD25	2.94798805711078e-05
526	6	L026_6	378	0.00275397296459165	96	41	G	629	Yersinia	0.00283006853482635
526	6	L026_6	380	0.000458995494098609	16	2	S	632	Yersinia pestis	0.000471678089137725
526	6	L026_6	388	0.000143436091905815	5	2	S	633	Yersinia pseudotuberculosis	0.000147399402855539
526	6	L026_6	391	0.000573744367623261	20	12	S	630	Yersinia enterocolitica	0.000589597611422157
526	6	L026_6	397	0.000200810528668141	7	0	S	29484	Yersinia frederiksenii	0.000206359163997755
526	6	L026_6	399	0.000143436091905815	5	5	S	935293	Yersinia entomophaga	0.000147399402855539
526	6	L026_6	400	2.86872183811631e-05	1	1	S	29486	Yersinia ruckeri	2.94798805711078e-05
526	6	L026_6	401	2.86872183811631e-05	1	1	S	263819	Yersinia aleksiciae	2.94798805711078e-05
526	6	L026_6	402	0.00163517144772629	57	0	G	34037	Rahnella	0.00168035319255315
526	6	L026_6	403	0.00160648422934513	56	0	S	34038	Rahnella aquatilis	0.00165087331198204
526	6	L026_6	406	2.86872183811631e-05	1	1	S	741091	Rahnella sp. Y9602	2.94798805711078e-05
526	6	L026_6	407	8.60616551434892e-05	3	0	G	1745211	Chania	8.84396417133235e-05
526	6	L026_6	408	8.60616551434892e-05	3	0	S	1639108	Chania multitudinisentens	8.84396417133235e-05
526	6	L026_6	410	0.0122781294671378	428	2	F	1903409	Erwiniaceae	0.0126173888844342
526	6	L026_6	411	0.00986840312312009	344	3	G	53335	Pantoea	0.0101410789164611
526	6	L026_6	412	0.00826191889377496	288	288	S	1484157	Pantoea sp. PSNIH2	0.00849020560447905
526	6	L026_6	413	0.000573744367623261	20	20	S	553	Pantoea ananatis	0.000589597611422157
526	6	L026_6	414	0.000229497747049304	8	0	S	66269	Pantoea stewartii	0.000235839044568863
526	6	L026_6	417	0.000229497747049304	8	8	S	1235990	Candidatus Pantoea carbekii	0.000235839044568863
526	6	L026_6	418	0.000172123310286978	6	6	S	592316	Pantoea sp. At-9b	0.000176879283426647
526	6	L026_6	419	8.60616551434892e-05	3	3	S	1484158	Pantoea sp. PSNIH1	8.84396417133235e-05
526	6	L026_6	421	8.60616551434892e-05	3	3	S	549	Pantoea agglomerans	8.84396417133235e-05
526	6	L026_6	422	5.73744367623261e-05	2	2	S	470934	Pantoea vagans	5.89597611422157e-05
526	6	L026_6	423	5.73744367623261e-05	2	2	S	665913	Pantoea calida	5.89597611422157e-05
526	6	L026_6	424	2.86872183811631e-05	1	1	S	1891675	Pantoea alhagi	2.94798805711078e-05
526	6	L026_6	425	0.00177860753963211	62	1	G	551	Erwinia	0.00182775259540869
526	6	L026_6	426	0.000917990988197218	32	32	S	79967	Erwinia pyrifoliae	0.000943356178275451
526	6	L026_6	427	0.000286872183811631	10	0	S	182337	Erwinia billingiae	0.000294798805711078
526	6	L026_6	429	0.000143436091905815	5	0	S	338565	Erwinia tasmaniensis	0.000147399402855539
526	6	L026_6	431	0.000114748873524652	4	4	S	1619313	Erwinia gerundensis	0.000117919522284431
526	6	L026_6	432	0.000114748873524652	4	4	S	1922217	Candidatus Erwinia sp. ErCipseudotaxifoliae	0.000117919522284431
526	6	L026_6	433	8.60616551434892e-05	3	3	S	552	Erwinia amylovora	8.84396417133235e-05
526	6	L026_6	434	8.60616551434892e-05	3	3	S	215689	Erwinia sp. Ejp617	8.84396417133235e-05
526	6	L026_6	435	0.00037293383895512	13	0	G	32199	Buchnera	0.000383238447424402
526	6	L026_6	436	0.00037293383895512	13	4	S	9	Buchnera aphidicola	0.000383238447424402
526	6	L026_6	441	0.000200810528668141	7	2	G	82986	Tatumella	0.000206359163997755
526	6	L026_6	442	0.000114748873524652	4	4	S	82987	Tatumella ptyseos	0.000117919522284431
526	6	L026_6	443	2.86872183811631e-05	1	1	S	53336	Tatumella citrea	2.94798805711078e-05
526	6	L026_6	444	0.0110732662951289	386	2	F	1903414	Morganellaceae	0.0113792339004476
526	6	L026_6	445	0.00662674744604867	231	2	G	586	Providencia	0.00680985241192591
526	6	L026_6	446	0.00625381360709355	218	218	S	587	Providencia rettgeri	0.00642661396450151
526	6	L026_6	447	0.000172123310286978	6	6	S	588	Providencia stuartii	0.000176879283426647
526	6	L026_6	448	0.000114748873524652	4	4	S	2027290	Providencia sp. WCHPr000369	0.000117919522284431
526	6	L026_6	449	2.86872183811631e-05	1	0	S	516075	Providencia sneebia	2.94798805711078e-05
526	6	L026_6	451	0.00327034289545259	114	1	G	626	Xenorhabdus	0.00336070638510629
526	6	L026_6	452	0.00232366468887421	81	81	S	628	Xenorhabdus nematophila	0.00238787032625973
526	6	L026_6	453	0.000688493241147913	24	0	S	40577	Xenorhabdus poinarii	0.000707517133706588
526	6	L026_6	455	0.000114748873524652	4	2	S	40576	Xenorhabdus bovienii	0.000117919522284431
526	6	L026_6	457	0.000114748873524652	4	4	S	351671	Xenorhabdus doucetiae	0.000117919522284431
526	6	L026_6	458	0.000631118804385587	22	0	G	583	Proteus	0.000648557372564372
526	6	L026_6	459	0.000631118804385587	22	22	S	584	Proteus mirabilis	0.000648557372564372
526	6	L026_6	460	0.00037293383895512	13	2	G	29487	Photorhabdus	0.000383238447424402
526	6	L026_6	461	0.000200810528668141	7	7	S	291112	Photorhabdus asymbiotica	0.000206359163997755
526	6	L026_6	462	0.000114748873524652	4	4	S	230089	Photorhabdus thracensis	0.000117919522284431
526	6	L026_6	463	8.60616551434892e-05	3	0	G	581	Morganella	8.84396417133235e-05
526	6	L026_6	464	8.60616551434892e-05	3	2	S	582	Morganella morganii	8.84396417133235e-05
526	6	L026_6	467	2.86872183811631e-05	1	0	G	637	Arsenophonus	2.94798805711078e-05
526	6	L026_6	468	2.86872183811631e-05	1	1	S	634113	Candidatus Arsenophonus lipoptenae	2.94798805711078e-05
526	6	L026_6	469	0.00685624519309797	239	0	F	1903412	Hafniaceae	0.00704569145649477
526	6	L026_6	470	0.00585219254975726	204	3	G	635	Edwardsiella	0.006013895636506
526	6	L026_6	471	0.00464732937774841	162	162	S	1263550	Edwardsiella piscicida	0.00477574065251947
526	6	L026_6	472	0.000745867677910239	26	0	S	1821960	Edwardsiella anguillarum	0.000766476894848804
526	6	L026_6	474	0.000229497747049304	8	6	S	67780	Edwardsiella ictaluri	0.000235839044568863
526	6	L026_6	476	8.60616551434892e-05	3	3	S	636	Edwardsiella tarda	8.84396417133235e-05
526	6	L026_6	477	5.73744367623261e-05	2	2	S	93378	Edwardsiella hoshinae	5.89597611422157e-05
526	6	L026_6	478	0.000889303769816055	31	0	G	568	Hafnia	0.000913876297704343
526	6	L026_6	479	0.000889303769816055	31	31	S	569	Hafnia alvei	0.000913876297704343
526	6	L026_6	480	0.000114748873524652	4	0	G	82982	Obesumbacterium	0.000117919522284431
526	6	L026_6	481	0.000114748873524652	4	4	S	82983	Obesumbacterium proteus	0.000117919522284431
526	6	L026_6	482	0.00393014891821934	137	1	F	1903410	Pectobacteriaceae	0.00403874363824177
526	6	L026_6	483	0.00309821958516561	108	5	G	204037	Dickeya	0.00318382710167965
526	6	L026_6	484	0.0018646691947756	65	65	S	1225785	Dickeya sp. DW 0440	0.00191619223712201
526	6	L026_6	485	0.000430308275717446	15	7	S	204038	Dickeya dadantii	0.000442198208566617
526	6	L026_6	489	0.000315559402192794	11	5	S	204039	Dickeya dianthicola	0.000324278686282186
526	6	L026_6	492	0.000286872183811631	10	0	S	204042	Dickeya zeae	0.000294798805711078
526	6	L026_6	496	2.86872183811631e-05	1	0	S	556	Dickeya chrysanthemi	2.94798805711078e-05
526	6	L026_6	498	2.86872183811631e-05	1	1	S	1089444	Dickeya solani	2.94798805711078e-05
526	6	L026_6	499	0.000487682712479772	17	0	G	84565	Sodalis	0.000501157969708833
526	6	L026_6	500	0.000258184965430468	9	0	S	1486991	Candidatus Sodalis pierantonius	0.00026531892513997
526	6	L026_6	502	0.000143436091905815	5	5	S	1929246	Sodalis endosymbiont of Henestaris halophilus	0.000147399402855539
526	6	L026_6	503	5.73744367623261e-05	2	2	S	1239307	Sodalis praecaptivus	5.89597611422157e-05
526	6	L026_6	504	2.86872183811631e-05	1	0	S	63612	Sodalis glossinidius	2.94798805711078e-05
526	6	L026_6	506	0.000172123310286978	6	2	G	122277	Pectobacterium	0.000176879283426647
526	6	L026_6	507	5.73744367623261e-05	2	0	S	554	Pectobacterium carotovorum	5.89597611422157e-05
526	6	L026_6	509	2.86872183811631e-05	1	1	S	29471	Pectobacterium atrosepticum	2.94798805711078e-05
526	6	L026_6	510	2.86872183811631e-05	1	0	S	55208	Pectobacterium wasabiae	2.94798805711078e-05
526	6	L026_6	512	0.000143436091905815	5	0	G	71655	Brenneria	0.000147399402855539
526	6	L026_6	513	8.60616551434892e-05	3	3	S	598467	Brenneria sp. EniD312	8.84396417133235e-05
526	6	L026_6	514	5.73744367623261e-05	2	2	S	1109412	Brenneria goodwinii	5.89597611422157e-05
526	6	L026_6	516	8.60616551434892e-05	3	0	G	702	Plesiomonas	8.84396417133235e-05
526	6	L026_6	517	8.60616551434892e-05	3	3	S	703	Plesiomonas shigelloides	8.84396417133235e-05
526	6	L026_6	518	0.0100979008701694	352	0	O	135624	Aeromonadales	0.01037691796103
526	6	L026_6	519	0.0100979008701694	352	0	F	84642	Aeromonadaceae	0.01037691796103
526	6	L026_6	520	0.0100979008701694	352	297	G	642	Aeromonas	0.01037691796103
526	6	L026_6	521	0.000573744367623261	20	17	S	644	Aeromonas hydrophila	0.000589597611422157
526	6	L026_6	524	0.000344246620573957	12	9	S	645	Aeromonas salmonicida	0.000353758566853294
526	6	L026_6	529	0.000200810528668141	7	7	S	1636607	Aeromonas sp. ASNIH2	0.000206359163997755
526	6	L026_6	530	0.000172123310286978	6	0	S	651	Aeromonas media	0.000176879283426647
526	6	L026_6	532	8.60616551434892e-05	3	3	S	648	Aeromonas caviae	8.84396417133235e-05
526	6	L026_6	533	5.73744367623261e-05	2	2	S	654	Aeromonas veronii	5.89597611422157e-05
526	6	L026_6	534	5.73744367623261e-05	2	2	S	1920107	Aeromonas sp. ASNIH7	5.89597611422157e-05
526	6	L026_6	535	2.86872183811631e-05	1	1	S	1758179	Aeromonas sp. ASNIH5	2.94798805711078e-05
526	6	L026_6	536	2.86872183811631e-05	1	1	S	1636606	Aeromonas sp. ASNIH1	2.94798805711078e-05
526	6	L026_6	537	2.86872183811631e-05	1	1	S	1636608	Aeromonas sp. ASNIH3	2.94798805711078e-05
526	6	L026_6	538	0.00705705572176611	246	0	O	135623	Vibrionales	0.00725205062049253
526	6	L026_6	539	0.00705705572176611	246	0	F	641	Vibrionaceae	0.00725205062049253
526	6	L026_6	540	0.00697099406662262	243	2	G	662	Vibrio	0.0071636109787792
526	6	L026_6	541	0.00682755797471681	238	238	S	76258	Vibrio rumoiensis	0.00701621157592366
526	6	L026_6	542	2.86872183811631e-05	1	1	S	672	Vibrio vulnificus	2.94798805711078e-05
526	6	L026_6	544	2.86872183811631e-05	1	1	S	666	Vibrio cholerae	2.94798805711078e-05
526	6	L026_6	545	5.73744367623261e-05	2	0	G	657	Photobacterium	5.89597611422157e-05
526	6	L026_6	546	5.73744367623261e-05	2	0	S	74109	Photobacterium profundum	5.89597611422157e-05
526	6	L026_6	548	2.86872183811631e-05	1	0	G	511678	Aliivibrio	2.94798805711078e-05
526	6	L026_6	549	2.86872183811631e-05	1	1	S	80852	Aliivibrio wodanis	2.94798805711078e-05
526	6	L026_6	550	0.00573744367623261	200	2	O	72274	Pseudomonadales	0.00589597611422157
526	6	L026_6	551	0.00370065117117003	129	1	F	135621	Pseudomonadaceae	0.00380290459367291
526	6	L026_6	552	0.00347115342412073	121	18	G	286	Pseudomonas	0.00356706554910405
526	6	L026_6	554	0.000975365424959544	34	0	S	74829	Pseudomonas balearica	0.00100231593941767
526	6	L026_6	557	5.73744367623261e-05	2	2	S	316	Pseudomonas stutzeri	5.89597611422157e-05
526	6	L026_6	559	0.000860616551434892	30	25	S	287	Pseudomonas aeruginosa	0.000884396417133235
526	6	L026_6	562	8.60616551434892e-05	3	3	S	300	Pseudomonas mendocina	8.84396417133235e-05
526	6	L026_6	564	2.86872183811631e-05	1	1	S	1149133	Pseudomonas furukawaii	2.94798805711078e-05
526	6	L026_6	566	0.000114748873524652	4	4	S	380021	Pseudomonas protegens	0.000117919522284431
526	6	L026_6	567	5.73744367623261e-05	2	2	S	47878	Pseudomonas azotoformans	5.89597611422157e-05
526	6	L026_6	568	2.86872183811631e-05	1	1	S	46679	Pseudomonas mucidolens	2.94798805711078e-05
526	6	L026_6	569	2.86872183811631e-05	1	0	S	75612	Pseudomonas mandelii	2.94798805711078e-05
526	6	L026_6	571	2.86872183811631e-05	1	1	S	76760	Pseudomonas rhodesiae	2.94798805711078e-05
526	6	L026_6	572	2.86872183811631e-05	1	1	S	76761	Pseudomonas veronii	2.94798805711078e-05
526	6	L026_6	574	0.000143436091905815	5	0	S	78327	Pseudomonas mosselii	0.000147399402855539
526	6	L026_6	578	5.73744367623261e-05	2	0	S	317	Pseudomonas syringae	5.89597611422157e-05
526	6	L026_6	583	2.86872183811631e-05	1	0	S	29438	Pseudomonas savastanoi	2.94798805711078e-05
526	6	L026_6	586	8.60616551434892e-05	3	3	S	2069256	Pseudomonas sp. XWY-1	8.84396417133235e-05
526	6	L026_6	587	5.73744367623261e-05	2	2	S	1930532	Pseudomonas sp. CC6-YY-74	5.89597611422157e-05
526	6	L026_6	588	2.86872183811631e-05	1	1	S	1500687	Pseudomonas sp. St29	2.94798805711078e-05
526	6	L026_6	589	2.86872183811631e-05	1	1	S	487184	Pseudomonas xinjiangensis	2.94798805711078e-05
526	6	L026_6	590	2.86872183811631e-05	1	1	S	219572	Pseudomonas antarctica	2.94798805711078e-05
526	6	L026_6	591	2.86872183811631e-05	1	1	S	2083053	Pseudomonas sp. SWI44	2.94798805711078e-05
526	6	L026_6	592	2.86872183811631e-05	1	1	S	1898684	Pseudomonas sp. LPH1	2.94798805711078e-05
526	6	L026_6	593	2.86872183811631e-05	1	1	S	1499686	Pseudomonas saudiphocaensis	2.94798805711078e-05
526	6	L026_6	594	2.86872183811631e-05	1	1	S	95300	Pseudomonas vancouverensis	2.94798805711078e-05
526	6	L026_6	595	2.86872183811631e-05	1	1	S	69328	Pseudomonas sp. VLB120	2.94798805711078e-05
526	6	L026_6	596	2.86872183811631e-05	1	1	S	1856685	Pseudomonas sp. TCU-HL1	2.94798805711078e-05
526	6	L026_6	598	0.000200810528668141	7	0	G	352	Azotobacter	0.000206359163997755
526	6	L026_6	599	0.000200810528668141	7	6	S	353	Azotobacter chroococcum	0.000206359163997755
526	6	L026_6	601	0.00197941806830025	69	0	F	468	Moraxellaceae	0.00203411175940644
526	6	L026_6	602	0.00160648422934513	56	0	G	497	Psychrobacter	0.00165087331198204
526	6	L026_6	603	0.00157779701096397	55	55	S	349106	Psychrobacter sp. PRwf-1	0.00162139343141093
526	6	L026_6	604	2.86872183811631e-05	1	1	S	571800	Psychrobacter sp. G	2.94798805711078e-05
526	6	L026_6	605	0.000344246620573957	12	1	G	469	Acinetobacter	0.000353758566853294
526	6	L026_6	607	0.000143436091905815	5	5	S	470	Acinetobacter baumannii	0.000147399402855539
526	6	L026_6	608	5.73744367623261e-05	2	2	S	108981	Acinetobacter schindleri	5.89597611422157e-05
526	6	L026_6	609	2.86872183811631e-05	1	0	S	40214	Acinetobacter johnsonii	2.94798805711078e-05
526	6	L026_6	611	2.86872183811631e-05	1	1	S	1808001	Acinetobacter sp. LoGeW2-3	2.94798805711078e-05
526	6	L026_6	612	2.86872183811631e-05	1	1	S	1636603	Acinetobacter sp. ACNIH1	2.94798805711078e-05
526	6	L026_6	613	2.86872183811631e-05	1	1	S	1324350	Acinetobacter equi	2.94798805711078e-05
526	6	L026_6	614	2.86872183811631e-05	1	1	G	475	Moraxella	2.94798805711078e-05
526	6	L026_6	615	0.00510632487184702	178	0	O	135622	Alteromonadales	0.00524741874165719
526	6	L026_6	616	0.00484813990641656	169	0	F	267888	Pseudoalteromonadaceae	0.00498209981651722
526	6	L026_6	617	0.00484813990641656	169	1	G	53246	Pseudoalteromonas	0.00498209981651722
526	6	L026_6	618	0.00479076546965423	167	167	S	43658	Pseudoalteromonas rubra	0.00492314005537501
526	6	L026_6	619	2.86872183811631e-05	1	1	S	298657	Pseudoalteromonas spongiae	2.94798805711078e-05
526	6	L026_6	620	0.000143436091905815	5	0	F	267890	Shewanellaceae	0.000147399402855539
526	6	L026_6	621	0.000143436091905815	5	0	G	22	Shewanella	0.000147399402855539
526	6	L026_6	622	5.73744367623261e-05	2	0	S	24	Shewanella putrefaciens	5.89597611422157e-05
526	6	L026_6	624	5.73744367623261e-05	2	2	S	94122	Shewanella sp. ANA-3	5.89597611422157e-05
526	6	L026_6	625	2.86872183811631e-05	1	0	S	56812	Shewanella frigidimarina	2.94798805711078e-05
526	6	L026_6	627	5.73744367623261e-05	2	1	F	72275	Alteromonadaceae	5.89597611422157e-05
526	6	L026_6	628	2.86872183811631e-05	1	0	G	226	Alteromonas	2.94798805711078e-05
526	6	L026_6	629	2.86872183811631e-05	1	1	S	2058133	Alteromonas sp. MB-3u-76	2.94798805711078e-05
526	6	L026_6	630	2.86872183811631e-05	1	0	F	267889	Colwelliaceae	2.94798805711078e-05
526	6	L026_6	631	2.86872183811631e-05	1	0	G	28228	Colwellia	2.94798805711078e-05
526	6	L026_6	632	2.86872183811631e-05	1	1	S	58049	Colwellia sp. MT41	2.94798805711078e-05
526	6	L026_6	633	2.86872183811631e-05	1	0	F	267893	Idiomarinaceae	2.94798805711078e-05
526	6	L026_6	634	2.86872183811631e-05	1	0	G	135575	Idiomarina	2.94798805711078e-05
526	6	L026_6	635	2.86872183811631e-05	1	1	S	2100422	Idiomarina sp. OT37-5b	2.94798805711078e-05
526	6	L026_6	636	0.000602431586004424	21	0	O	135614	Xanthomonadales	0.000619077491993264
526	6	L026_6	637	0.000545057149242098	19	0	F	32033	Xanthomonadaceae	0.000560117730851049
526	6	L026_6	638	0.000258184965430468	9	0	G	338	Xanthomonas	0.00026531892513997
526	6	L026_6	639	8.60616551434892e-05	3	0	S	1985254	Xanthomonas phaseoli	8.84396417133235e-05
526	6	L026_6	641	5.73744367623261e-05	2	0	S	56454	Xanthomonas hortorum	5.89597611422157e-05
526	6	L026_6	644	2.86872183811631e-05	1	1	S	347	Xanthomonas oryzae	2.94798805711078e-05
526	6	L026_6	645	2.86872183811631e-05	1	1	S	48664	Xanthomonas fragariae	2.94798805711078e-05
526	6	L026_6	646	2.86872183811631e-05	1	0	S	456327	Xanthomonas euvesicatoria	2.94798805711078e-05
526	6	L026_6	649	2.86872183811631e-05	1	1	S	343	Xanthomonas translucens	2.94798805711078e-05
526	6	L026_6	650	0.000114748873524652	4	0	G	83618	Pseudoxanthomonas	0.000117919522284431
526	6	L026_6	651	8.60616551434892e-05	3	0	S	314722	Pseudoxanthomonas suwonensis	8.84396417133235e-05
526	6	L026_6	653	2.86872183811631e-05	1	0	S	415229	Pseudoxanthomonas spadix	2.94798805711078e-05
526	6	L026_6	655	5.73744367623261e-05	2	0	G	68	Lysobacter	5.89597611422157e-05
526	6	L026_6	656	5.73744367623261e-05	2	2	S	2290922	Lysobacter sp. TY2-98	5.89597611422157e-05
526	6	L026_6	657	5.73744367623261e-05	2	0	G	2370	Xylella	5.89597611422157e-05
526	6	L026_6	658	2.86872183811631e-05	1	1	S	2371	Xylella fastidiosa	2.94798805711078e-05
526	6	L026_6	659	2.86872183811631e-05	1	1	S	1444770	Xylella taiwanensis	2.94798805711078e-05
526	6	L026_6	660	5.73744367623261e-05	2	0	G	40323	Stenotrophomonas	5.89597611422157e-05
526	6	L026_6	662	2.86872183811631e-05	1	1	S	40324	Stenotrophomonas maltophilia	2.94798805711078e-05
526	6	L026_6	663	2.86872183811631e-05	1	1	S	2005046	Stenotrophomonas sp. WZN-1	2.94798805711078e-05
526	6	L026_6	664	5.73744367623261e-05	2	1	F	1775411	Rhodanobacteraceae	5.89597611422157e-05
526	6	L026_6	665	2.86872183811631e-05	1	0	G	2233801	Ahniella	2.94798805711078e-05
526	6	L026_6	666	2.86872183811631e-05	1	1	S	2021234	Ahniella affigens	2.94798805711078e-05
526	6	L026_6	667	0.000286872183811631	10	0	O	135613	Chromatiales	0.000294798805711078
526	6	L026_6	668	0.000172123310286978	6	0	F	72276	Ectothiorhodospiraceae	0.000176879283426647
526	6	L026_6	669	8.60616551434892e-05	3	0	G	1765964	Acidihalobacter	8.84396417133235e-05
526	6	L026_6	670	8.60616551434892e-05	3	3	S	160660	Acidihalobacter prosperus	8.84396417133235e-05
526	6	L026_6	671	5.73744367623261e-05	2	2	G	85108	Halorhodospira	5.89597611422157e-05
526	6	L026_6	672	2.86872183811631e-05	1	0	G	1051	Ectothiorhodospira	2.94798805711078e-05
526	6	L026_6	673	2.86872183811631e-05	1	1	S	1442136	Ectothiorhodospira sp. BSL-9	2.94798805711078e-05
526	6	L026_6	674	0.000114748873524652	4	0	F	255526	Halothiobacillaceae	0.000117919522284431
526	6	L026_6	675	0.000114748873524652	4	0	G	109262	Halothiobacillus	0.000117919522284431
526	6	L026_6	676	0.000114748873524652	4	0	S	927	Halothiobacillus neapolitanus	0.000117919522284431
526	6	L026_6	678	0.000286872183811631	10	1	O	135619	Oceanospirillales	0.000294798805711078
526	6	L026_6	679	0.000114748873524652	4	0	F	1920240	Kangiellaceae	0.000117919522284431
526	6	L026_6	680	0.000114748873524652	4	0	G	261963	Kangiella	0.000117919522284431
526	6	L026_6	681	0.000114748873524652	4	4	S	1561924	Kangiella profundi	0.000117919522284431
526	6	L026_6	682	5.73744367623261e-05	2	0	F	28256	Halomonadaceae	5.89597611422157e-05
526	6	L026_6	683	5.73744367623261e-05	2	0	G	2745	Halomonas	5.89597611422157e-05
526	6	L026_6	684	2.86872183811631e-05	1	1	S	115561	Halomonas hydrothermalis	2.94798805711078e-05
526	6	L026_6	685	2.86872183811631e-05	1	1	S	2014541	Halomonas sp. N3-2A	2.94798805711078e-05
526	6	L026_6	686	5.73744367623261e-05	2	0	F	224372	Alcanivoracaceae	5.89597611422157e-05
526	6	L026_6	687	5.73744367623261e-05	2	0	G	59753	Alcanivorax	5.89597611422157e-05
526	6	L026_6	688	5.73744367623261e-05	2	0	S	1306787	Alcanivorax pacificus	5.89597611422157e-05
526	6	L026_6	690	2.86872183811631e-05	1	0	F	135620	Oceanospirillaceae	2.94798805711078e-05
526	6	L026_6	691	2.86872183811631e-05	1	0	G	48075	Marinobacterium	2.94798805711078e-05
526	6	L026_6	692	2.86872183811631e-05	1	1	S	1821621	Marinobacterium aestuarii	2.94798805711078e-05
526	6	L026_6	693	0.000172123310286978	6	0	O	135625	Pasteurellales	0.000176879283426647
526	6	L026_6	694	0.000172123310286978	6	0	F	712	Pasteurellaceae	0.000176879283426647
526	6	L026_6	695	5.73744367623261e-05	2	0	G	745	Pasteurella	5.89597611422157e-05
526	6	L026_6	696	5.73744367623261e-05	2	1	S	747	Pasteurella multocida	5.89597611422157e-05
526	6	L026_6	699	2.86872183811631e-05	1	0	G	724	Haemophilus	2.94798805711078e-05
526	6	L026_6	700	2.86872183811631e-05	1	0	S	727	Haemophilus influenzae	2.94798805711078e-05
526	6	L026_6	702	2.86872183811631e-05	1	0	G	214906	Histophilus	2.94798805711078e-05
526	6	L026_6	703	2.86872183811631e-05	1	1	S	731	Histophilus somni	2.94798805711078e-05
526	6	L026_6	704	2.86872183811631e-05	1	0	G	416916	Aggregatibacter	2.94798805711078e-05
526	6	L026_6	705	2.86872183811631e-05	1	0	S	732	Aggregatibacter aphrophilus	2.94798805711078e-05
526	6	L026_6	707	2.86872183811631e-05	1	0	G	2094023	Glaesserella	2.94798805711078e-05
526	6	L026_6	708	2.86872183811631e-05	1	1	S	738	Glaesserella parasuis	2.94798805711078e-05
526	6	L026_6	711	2.86872183811631e-05	1	1	S	83406	gamma proteobacterium HdN1	2.94798805711078e-05
526	6	L026_6	713	2.86872183811631e-05	1	0	S	186490	Candidatus Baumannia cicadellinicola	2.94798805711078e-05
526	6	L026_6	715	5.73744367623261e-05	2	0	O	1706369	Cellvibrionales	5.89597611422157e-05
526	6	L026_6	716	2.86872183811631e-05	1	0	F	1706371	Cellvibrionaceae	2.94798805711078e-05
526	6	L026_6	717	2.86872183811631e-05	1	0	G	447467	Simiduia	2.94798805711078e-05
526	6	L026_6	718	2.86872183811631e-05	1	0	S	447471	Simiduia agarivorans	2.94798805711078e-05
526	6	L026_6	720	2.86872183811631e-05	1	0	F	1706373	Microbulbiferaceae	2.94798805711078e-05
526	6	L026_6	721	2.86872183811631e-05	1	0	G	48073	Microbulbifer	2.94798805711078e-05
526	6	L026_6	722	2.86872183811631e-05	1	1	S	252514	Microbulbifer thermotolerans	2.94798805711078e-05
526	6	L026_6	723	2.86872183811631e-05	1	0	O	118969	Legionellales	2.94798805711078e-05
526	6	L026_6	724	2.86872183811631e-05	1	0	F	444	Legionellaceae	2.94798805711078e-05
526	6	L026_6	725	2.86872183811631e-05	1	0	G	445	Legionella	2.94798805711078e-05
526	6	L026_6	726	2.86872183811631e-05	1	0	S	29423	Legionella oakridgensis	2.94798805711078e-05
526	6	L026_6	728	2.86872183811631e-05	1	0	O	1692040	Acidiferrobacterales	2.94798805711078e-05
526	6	L026_6	729	2.86872183811631e-05	1	0	F	1692041	Acidiferrobacteraceae	2.94798805711078e-05
526	6	L026_6	730	2.86872183811631e-05	1	0	G	986106	Acidiferrobacter	2.94798805711078e-05
526	6	L026_6	731	2.86872183811631e-05	1	1	S	1281578	Acidiferrobacter sp. SPIII_3	2.94798805711078e-05
526	6	L026_6	732	0.00401621057336283	140	4	C	28216	Betaproteobacteria	0.0041271832799551
526	6	L026_6	733	0.00301215793002212	105	3	O	80840	Burkholderiales	0.00309538745996632
526	6	L026_6	734	0.0013196120455335	46	0	F	80864	Comamonadaceae	0.00135607450627096
526	6	L026_6	735	0.000430308275717446	15	0	G	219181	Ottowia	0.000442198208566617
526	6	L026_6	736	0.000430308275717446	15	15	S	1658672	Ottowia sp. oral taxon 894	0.000442198208566617
526	6	L026_6	737	0.000229497747049304	8	0	G	352450	Simplicispira	0.000235839044568863
526	6	L026_6	738	0.000229497747049304	8	8	S	2109915	Simplicispira suum	0.000235839044568863
526	6	L026_6	739	0.000200810528668141	7	0	G	28065	Rhodoferax	0.000206359163997755
526	6	L026_6	740	0.000172123310286978	6	6	S	81479	Rhodoferax antarcticus	0.000176879283426647
526	6	L026_6	741	2.86872183811631e-05	1	1	S	1484693	Rhodoferax saidenbachensis	2.94798805711078e-05
526	6	L026_6	742	0.000114748873524652	4	0	G	364316	Verminephrobacter	0.000117919522284431
526	6	L026_6	743	0.000114748873524652	4	0	S	364317	Verminephrobacter eiseniae	0.000117919522284431
526	6	L026_6	745	0.000114748873524652	4	0	G	201096	Alicycliphilus	0.000117919522284431
526	6	L026_6	746	0.000114748873524652	4	0	S	179636	Alicycliphilus denitrificans	0.000117919522284431
526	6	L026_6	749	5.73744367623261e-05	2	0	G	12916	Acidovorax	5.89597611422157e-05
526	6	L026_6	750	5.73744367623261e-05	2	2	S	358220	Acidovorax sp. KKS102	5.89597611422157e-05
526	6	L026_6	751	5.73744367623261e-05	2	0	G	47420	Hydrogenophaga	5.89597611422157e-05
526	6	L026_6	752	5.73744367623261e-05	2	2	S	1842537	Hydrogenophaga sp. RAC07	5.89597611422157e-05
526	6	L026_6	753	5.73744367623261e-05	2	0	G	283	Comamonas	5.89597611422157e-05
526	6	L026_6	754	2.86872183811631e-05	1	0	S	285	Comamonas testosteroni	2.94798805711078e-05
526	6	L026_6	757	2.86872183811631e-05	1	1	S	1082851	Comamonas serinivorans	2.94798805711078e-05
526	6	L026_6	758	2.86872183811631e-05	1	0	G	80865	Delftia	2.94798805711078e-05
526	6	L026_6	759	2.86872183811631e-05	1	1	S	742013	Delftia sp. Cs1-4	2.94798805711078e-05
526	6	L026_6	760	2.86872183811631e-05	1	0	G	52972	Polaromonas	2.94798805711078e-05
526	6	L026_6	761	2.86872183811631e-05	1	1	S	296591	Polaromonas sp. JS666	2.94798805711078e-05
526	6	L026_6	762	0.00111880151686536	39	2	F	119060	Burkholderiaceae	0.00114971534227321
526	6	L026_6	763	0.000516369930860935	18	0	G	32008	Burkholderia	0.000530637850279941
526	6	L026_6	764	0.000344246620573957	12	12	S	1705310	Burkholderia sp. IDO3	0.000353758566853294
526	6	L026_6	765	5.73744367623261e-05	2	2	S	1855726	Burkholderia sp. KK1	5.89597611422157e-05
526	6	L026_6	767	2.86872183811631e-05	1	0	S	57975	Burkholderia thailandensis	2.94798805711078e-05
526	6	L026_6	770	2.86872183811631e-05	1	1	S	1207504	Burkholderia pseudomultivorans	2.94798805711078e-05
526	6	L026_6	771	2.86872183811631e-05	1	1	S	1804984	Burkholderia sp. OLGA172	2.94798805711078e-05
526	6	L026_6	772	0.000229497747049304	8	1	G	106589	Cupriavidus	0.000235839044568863
526	6	L026_6	773	0.000114748873524652	4	3	S	119219	Cupriavidus metallidurans	0.000117919522284431
526	6	L026_6	775	5.73744367623261e-05	2	2	S	876364	Cupriavidus sp. USMAA2-4	5.89597611422157e-05
526	6	L026_6	776	2.86872183811631e-05	1	0	S	106590	Cupriavidus necator	2.94798805711078e-05
526	6	L026_6	778	0.000172123310286978	6	0	G	48736	Ralstonia	0.000176879283426647
526	6	L026_6	779	0.000143436091905815	5	5	S	305	Ralstonia solanacearum	0.000147399402855539
526	6	L026_6	780	2.86872183811631e-05	1	0	S	329	Ralstonia pickettii	2.94798805711078e-05
526	6	L026_6	782	8.60616551434892e-05	3	0	G	93217	Pandoraea	8.84396417133235e-05
526	6	L026_6	783	5.73744367623261e-05	2	2	S	573737	Pandoraea oxalativorans	5.89597611422157e-05
526	6	L026_6	784	2.86872183811631e-05	1	1	S	93220	Pandoraea pnomenusa	2.94798805711078e-05
526	6	L026_6	785	5.73744367623261e-05	2	0	G	1822464	Paraburkholderia	5.89597611422157e-05
526	6	L026_6	786	2.86872183811631e-05	1	1	S	134537	Paraburkholderia fungorum	2.94798805711078e-05
526	6	L026_6	787	2.86872183811631e-05	1	1	S	169430	Paraburkholderia hospita	2.94798805711078e-05
526	6	L026_6	790	0.000229497747049304	8	2	G	32012	Thiomonas	0.000235839044568863
526	6	L026_6	791	0.000172123310286978	6	6	S	1050370	Thiomonas sp. X19	0.000176879283426647
526	6	L026_6	793	2.86872183811631e-05	1	1	S	1469502	Burkholderiales bacterium GJ-E10	2.94798805711078e-05
526	6	L026_6	794	0.000172123310286978	6	0	F	506	Alcaligenaceae	0.000176879283426647
526	6	L026_6	795	0.000114748873524652	4	0	G	517	Bordetella	0.000117919522284431
526	6	L026_6	796	8.60616551434892e-05	3	3	S	1416806	Bordetella genomosp. 8	8.84396417133235e-05
526	6	L026_6	797	2.86872183811631e-05	1	1	S	123899	Bordetella trematum	2.94798805711078e-05
526	6	L026_6	798	2.86872183811631e-05	1	0	G	222	Achromobacter	2.94798805711078e-05
526	6	L026_6	799	2.86872183811631e-05	1	1	S	217203	Achromobacter spanius	2.94798805711078e-05
526	6	L026_6	800	2.86872183811631e-05	1	0	G	507	Alcaligenes	2.94798805711078e-05
526	6	L026_6	801	2.86872183811631e-05	1	1	S	511	Alcaligenes faecalis	2.94798805711078e-05
526	6	L026_6	802	5.73744367623261e-05	2	0	F	75682	Oxalobacteraceae	5.89597611422157e-05
526	6	L026_6	803	5.73744367623261e-05	2	0	G	149698	Massilia	5.89597611422157e-05
526	6	L026_6	804	5.73744367623261e-05	2	2	S	1141883	Massilia putida	5.89597611422157e-05
526	6	L026_6	805	0.000315559402192794	11	0	O	32003	Nitrosomonadales	0.000324278686282186
526	6	L026_6	806	0.000229497747049304	8	0	F	206379	Nitrosomonadaceae	0.000235839044568863
526	6	L026_6	807	0.000200810528668141	7	0	G	914	Nitrosomonas	0.000206359163997755
526	6	L026_6	808	0.000200810528668141	7	0	S	915	Nitrosomonas europaea	0.000206359163997755
526	6	L026_6	810	2.86872183811631e-05	1	0	G	35798	Nitrosospira	2.94798805711078e-05
526	6	L026_6	811	2.86872183811631e-05	1	0	S	1231	Nitrosospira multiformis	2.94798805711078e-05
526	6	L026_6	813	5.73744367623261e-05	2	0	F	90627	Gallionellaceae	5.89597611422157e-05
526	6	L026_6	814	5.73744367623261e-05	2	0	G	1778653	Sulfuriferula	5.89597611422157e-05
526	6	L026_6	815	5.73744367623261e-05	2	2	S	1985873	Sulfuriferula sp. AH1	5.89597611422157e-05
526	6	L026_6	816	2.86872183811631e-05	1	0	F	2008790	Thiobacillaceae	2.94798805711078e-05
526	6	L026_6	817	2.86872183811631e-05	1	0	G	919	Thiobacillus	2.94798805711078e-05
526	6	L026_6	818	2.86872183811631e-05	1	0	S	36861	Thiobacillus denitrificans	2.94798805711078e-05
526	6	L026_6	820	0.000286872183811631	10	0	O	206389	Rhodocyclales	0.000294798805711078
526	6	L026_6	821	0.000258184965430468	9	0	F	2008794	Zoogloeaceae	0.00026531892513997
526	6	L026_6	822	0.000258184965430468	9	0	G	33057	Thauera	0.00026531892513997
526	6	L026_6	823	0.000143436091905815	5	5	S	85643	Thauera sp. MZ1T	0.000147399402855539
526	6	L026_6	824	5.73744367623261e-05	2	2	S	2005884	Thauera sp. K11	5.89597611422157e-05
526	6	L026_6	825	2.86872183811631e-05	1	0	S	59405	Thauera aromatica	2.94798805711078e-05
526	6	L026_6	827	2.86872183811631e-05	1	1	S	96773	Thauera chlorobenzoica	2.94798805711078e-05
526	6	L026_6	828	2.86872183811631e-05	1	0	F	75787	Rhodocyclaceae	2.94798805711078e-05
526	6	L026_6	830	2.86872183811631e-05	1	1	S	1898103	Rhodocyclaceae bacterium	2.94798805711078e-05
526	6	L026_6	831	0.000200810528668141	7	0	O	206351	Neisseriales	0.000206359163997755
526	6	L026_6	832	0.000143436091905815	5	0	F	481	Neisseriaceae	0.000147399402855539
526	6	L026_6	833	8.60616551434892e-05	3	1	G	482	Neisseria	8.84396417133235e-05
526	6	L026_6	834	2.86872183811631e-05	1	1	S	488	Neisseria mucosa	2.94798805711078e-05
526	6	L026_6	835	2.86872183811631e-05	1	1	S	490	Neisseria sicca	2.94798805711078e-05
526	6	L026_6	836	5.73744367623261e-05	2	0	G	59	Vitreoscilla	5.89597611422157e-05
526	6	L026_6	837	5.73744367623261e-05	2	2	S	63	Vitreoscilla filiformis	5.89597611422157e-05
526	6	L026_6	838	5.73744367623261e-05	2	0	F	1499392	Chromobacteriaceae	5.89597611422157e-05
526	6	L026_6	839	5.73744367623261e-05	2	0	G	168470	Laribacter	5.89597611422157e-05
526	6	L026_6	840	5.73744367623261e-05	2	2	S	168471	Laribacter hongkongensis	5.89597611422157e-05
526	6	L026_6	842	8.60616551434892e-05	3	0	G	327159	Candidatus Accumulibacter	8.84396417133235e-05
526	6	L026_6	843	8.60616551434892e-05	3	0	S	327160	Candidatus Accumulibacter phosphatis	8.84396417133235e-05
526	6	L026_6	845	0.000516369930860935	18	0	C	28211	Alphaproteobacteria	0.000530637850279941
526	6	L026_6	846	0.000172123310286978	6	0	O	204457	Sphingomonadales	0.000176879283426647
526	6	L026_6	847	0.000172123310286978	6	1	F	41297	Sphingomonadaceae	0.000176879283426647
526	6	L026_6	848	8.60616551434892e-05	3	0	G	13687	Sphingomonas	8.84396417133235e-05
526	6	L026_6	849	2.86872183811631e-05	1	0	S	160791	Sphingomonas wittichii	2.94798805711078e-05
526	6	L026_6	851	2.86872183811631e-05	1	1	S	745310	Sphingomonas sp. MM-1	2.94798805711078e-05
526	6	L026_6	852	2.86872183811631e-05	1	1	S	1327635	Sphingomonas sp. Cra20	2.94798805711078e-05
526	6	L026_6	853	5.73744367623261e-05	2	1	G	165697	Sphingopyxis	5.89597611422157e-05
526	6	L026_6	854	2.86872183811631e-05	1	1	S	33050	Sphingopyxis macrogoltabida	2.94798805711078e-05
526	6	L026_6	855	0.000143436091905815	5	0	O	204455	Rhodobacterales	0.000147399402855539
526	6	L026_6	856	0.000143436091905815	5	1	F	31989	Rhodobacteraceae	0.000147399402855539
526	6	L026_6	857	8.60616551434892e-05	3	0	G	265	Paracoccus	8.84396417133235e-05
526	6	L026_6	858	8.60616551434892e-05	3	3	S	147645	Paracoccus yeei	8.84396417133235e-05
526	6	L026_6	859	2.86872183811631e-05	1	0	G	34008	Rhodovulum	2.94798805711078e-05
526	6	L026_6	860	2.86872183811631e-05	1	1	S	308754	Rhodovulum sp. MB263	2.94798805711078e-05
526	6	L026_6	861	0.000114748873524652	4	0	O	204441	Rhodospirillales	0.000117919522284431
526	6	L026_6	862	8.60616551434892e-05	3	0	F	433	Acetobacteraceae	8.84396417133235e-05
526	6	L026_6	863	5.73744367623261e-05	2	0	G	434	Acetobacter	5.89597611422157e-05
526	6	L026_6	864	5.73744367623261e-05	2	0	S	438	Acetobacter pasteurianus	5.89597611422157e-05
526	6	L026_6	866	2.86872183811631e-05	1	0	G	522	Acidiphilium	2.94798805711078e-05
526	6	L026_6	867	2.86872183811631e-05	1	0	S	524	Acidiphilium cryptum	2.94798805711078e-05
526	6	L026_6	869	2.86872183811631e-05	1	0	F	41295	Rhodospirillaceae	2.94798805711078e-05
526	6	L026_6	870	2.86872183811631e-05	1	0	G	1081	Rhodospirillum	2.94798805711078e-05
526	6	L026_6	871	2.86872183811631e-05	1	0	S	1085	Rhodospirillum rubrum	2.94798805711078e-05
526	6	L026_6	873	2.86872183811631e-05	1	0	O	356	Rhizobiales	2.94798805711078e-05
526	6	L026_6	874	2.86872183811631e-05	1	0	F	255475	Aurantimonadaceae	2.94798805711078e-05
526	6	L026_6	875	2.86872183811631e-05	1	0	G	293088	Martelella	2.94798805711078e-05
526	6	L026_6	876	2.86872183811631e-05	1	0	S	293089	Martelella mediterranea	2.94798805711078e-05
526	6	L026_6	878	2.86872183811631e-05	1	0	O	204458	Caulobacterales	2.94798805711078e-05
526	6	L026_6	879	2.86872183811631e-05	1	0	F	76892	Caulobacteraceae	2.94798805711078e-05
526	6	L026_6	880	2.86872183811631e-05	1	0	G	76890	Asticcacaulis	2.94798805711078e-05
526	6	L026_6	881	2.86872183811631e-05	1	0	S	78587	Asticcacaulis excentricus	2.94798805711078e-05
526	6	L026_6	883	2.86872183811631e-05	1	0	O	1191478	Magnetococcales	2.94798805711078e-05
526	6	L026_6	884	2.86872183811631e-05	1	0	F	1191479	Magnetococcaceae	2.94798805711078e-05
526	6	L026_6	885	2.86872183811631e-05	1	0	G	162171	Magnetococcus	2.94798805711078e-05
526	6	L026_6	886	2.86872183811631e-05	1	0	S	1124597	Magnetococcus marinus	2.94798805711078e-05
526	6	L026_6	889	5.73744367623261e-05	2	0	C	28221	Deltaproteobacteria	5.89597611422157e-05
526	6	L026_6	890	2.86872183811631e-05	1	0	O	69541	Desulfuromonadales	2.94798805711078e-05
526	6	L026_6	891	2.86872183811631e-05	1	0	F	213422	Geobacteraceae	2.94798805711078e-05
526	6	L026_6	892	2.86872183811631e-05	1	0	G	28231	Geobacter	2.94798805711078e-05
526	6	L026_6	893	2.86872183811631e-05	1	1	S	1340425	Geobacter anodireducens	2.94798805711078e-05
526	6	L026_6	894	2.86872183811631e-05	1	0	O	213118	Desulfobacterales	2.94798805711078e-05
526	6	L026_6	895	2.86872183811631e-05	1	0	F	213119	Desulfobacteraceae	2.94798805711078e-05
526	6	L026_6	896	2.86872183811631e-05	1	0	G	2289	Desulfobacter	2.94798805711078e-05
526	6	L026_6	897	2.86872183811631e-05	1	0	S	2293	Desulfobacter postgatei	2.94798805711078e-05
526	6	L026_6	899	2.86872183811631e-05	1	0	C	29547	Epsilonproteobacteria	2.94798805711078e-05
526	6	L026_6	900	2.86872183811631e-05	1	0	O	213849	Campylobacterales	2.94798805711078e-05
526	6	L026_6	901	2.86872183811631e-05	1	0	F	72293	Helicobacteraceae	2.94798805711078e-05
526	6	L026_6	902	2.86872183811631e-05	1	0	G	209	Helicobacter	2.94798805711078e-05
526	6	L026_6	903	2.86872183811631e-05	1	1	S	210	Helicobacter pylori	2.94798805711078e-05
526	6	L026_6	904	5.73744367623261e-05	2	0	C	1807140	Acidithiobacillia	5.89597611422157e-05
526	6	L026_6	905	5.73744367623261e-05	2	0	O	225057	Acidithiobacillales	5.89597611422157e-05
526	6	L026_6	906	5.73744367623261e-05	2	0	F	225058	Acidithiobacillaceae	5.89597611422157e-05
526	6	L026_6	907	5.73744367623261e-05	2	0	G	119977	Acidithiobacillus	5.89597611422157e-05
526	6	L026_6	908	2.86872183811631e-05	1	1	S	920	Acidithiobacillus ferrooxidans	2.94798805711078e-05
526	6	L026_6	909	2.86872183811631e-05	1	1	S	33059	Acidithiobacillus caldus	2.94798805711078e-05
526	6	L026_6	911	14.4861846659359	504970	1689	P	1239	Firmicutes	14.8864552919923
526	6	L026_6	912	9.96109152570963	347231	2184	C	91061	Bacilli	10.2363284105863
526	6	L026_6	913	9.89267250987055	344846	1970	O	186826	Lactobacillales	10.1660188954243
526	6	L026_6	914	9.7866158635154	341149	464	F	81852	Enterococcaceae	10.0570317769529
526	6	L026_6	915	9.77307549643949	340677	9530	G	1350	Enterococcus	10.0431172733233
526	6	L026_6	916	9.41095673881406	328054	322341	S	1352	Enterococcus faecium	9.67099274087421
526	6	L026_6	922	0.0761358775836068	2654	2654	S	53345	Enterococcus durans	0.0782396030357202
526	6	L026_6	923	0.00490551434317888	171	142	S	53346	Enterococcus mundtii	0.00504105957765944
526	6	L026_6	925	0.00461864215936725	161	86	S	1351	Enterococcus faecalis	0.00474626077194836
526	6	L026_6	930	0.0013196120455335	46	46	S	2060307	Enterococcus sp. FDAARGOS_375	0.00135607450627096
526	6	L026_6	931	0.000803242114672566	28	28	S	1354	Enterococcus hirae	0.000825436655991019
526	6	L026_6	932	0.000401621057336283	14	14	S	44008	Enterococcus cecorum	0.00041271832799551
526	6	L026_6	933	0.000315559402192794	11	11	S	160453	Enterococcus gilvus	0.000324278686282186
526	6	L026_6	934	0.000114748873524652	4	0	S	37734	Enterococcus casseliflavus	0.000117919522284431
526	6	L026_6	936	5.73744367623261e-05	2	2	S	417368	Enterococcus thailandicus	5.89597611422157e-05
526	6	L026_6	937	5.73744367623261e-05	2	2	S	2057791	Enterococcus sp. CR-Ec1	5.89597611422157e-05
526	6	L026_6	938	0.000114748873524652	4	0	G	51668	Tetragenococcus	0.000117919522284431
526	6	L026_6	939	0.000114748873524652	4	3	S	51669	Tetragenococcus halophilus	0.000117919522284431
526	6	L026_6	941	8.60616551434892e-05	3	0	G	2737	Vagococcus	8.84396417133235e-05
526	6	L026_6	942	8.60616551434892e-05	3	3	S	519472	Vagococcus teuberi	8.84396417133235e-05
526	6	L026_6	943	2.86872183811631e-05	1	0	G	33969	Melissococcus	2.94798805711078e-05
526	6	L026_6	944	2.86872183811631e-05	1	0	S	33970	Melissococcus plutonius	2.94798805711078e-05
526	6	L026_6	946	0.0467601659612958	1630	33	F	1300	Streptococcaceae	0.0480522053309058
526	6	L026_6	947	0.0259619326349526	905	37	G	1301	Streptococcus	0.0266792919168526
526	6	L026_6	948	0.0231505852335986	807	776	S	1308	Streptococcus thermophilus	0.023790263620884
526	6	L026_6	958	0.000430308275717446	15	0	S	45634	Streptococcus cristatus	0.000442198208566617
526	6	L026_6	960	0.000315559402192794	11	0	S	102684	Streptococcus infantarius	0.000324278686282186
526	6	L026_6	964	0.000143436091905815	5	5	S	1328	Streptococcus anginosus	0.000147399402855539
526	6	L026_6	965	2.86872183811631e-05	1	1	S	1338	Streptococcus intermedius	2.94798805711078e-05
526	6	L026_6	966	2.86872183811631e-05	1	0	S	76860	Streptococcus constellatus	2.94798805711078e-05
526	6	L026_6	968	0.000143436091905815	5	3	S	1307	Streptococcus suis	0.000147399402855539
526	6	L026_6	971	0.000114748873524652	4	4	S	1348	Streptococcus parauberis	0.000117919522284431
526	6	L026_6	972	0.000114748873524652	4	4	S	1311	Streptococcus agalactiae	0.000117919522284431
526	6	L026_6	973	8.60616551434892e-05	3	3	S	1305	Streptococcus sanguinis	8.84396417133235e-05
526	6	L026_6	974	8.60616551434892e-05	3	0	S	59310	Streptococcus macedonicus	8.84396417133235e-05
526	6	L026_6	976	5.73744367623261e-05	2	2	S	1349	Streptococcus uberis	5.89597611422157e-05
526	6	L026_6	977	2.86872183811631e-05	1	1	S	1314	Streptococcus pyogenes	2.94798805711078e-05
526	6	L026_6	978	2.86872183811631e-05	1	1	S	1346	Streptococcus iniae	2.94798805711078e-05
526	6	L026_6	979	2.86872183811631e-05	1	1	S	1345	Streptococcus ferus	2.94798805711078e-05
526	6	L026_6	980	2.86872183811631e-05	1	1	S	1313	Streptococcus pneumoniae	2.94798805711078e-05
526	6	L026_6	981	2.86872183811631e-05	1	1	S	150055	Streptococcus lutetiensis	2.94798805711078e-05
526	6	L026_6	982	2.86872183811631e-05	1	1	S	1304	Streptococcus salivarius	2.94798805711078e-05
526	6	L026_6	983	2.86872183811631e-05	1	1	S	315405	Streptococcus gallolyticus	2.94798805711078e-05
526	6	L026_6	984	0.0198515551197648	692	7	G	1357	Lactococcus	0.0204000773552066
526	6	L026_6	985	0.0193925596256662	676	93	S	1358	Lactococcus lactis	0.0199283992660689
526	6	L026_6	994	0.000143436091905815	5	5	S	1366	Lactococcus raffinolactis	0.000147399402855539
526	6	L026_6	995	8.60616551434892e-05	3	3	S	1363	Lactococcus garvieae	8.84396417133235e-05
526	6	L026_6	996	2.86872183811631e-05	1	1	S	1364	Lactococcus piscium	2.94798805711078e-05
526	6	L026_6	997	0.00114748873524652	40	0	F	33958	Lactobacillaceae	0.00117919522284431
526	6	L026_6	998	0.00103273986172187	36	2	G	1578	Lactobacillus	0.00106127570055988
526	6	L026_6	999	0.000258184965430468	9	9	S	1624	Lactobacillus salivarius	0.00026531892513997
526	6	L026_6	1000	0.000172123310286978	6	6	S	1587	Lactobacillus helveticus	0.000176879283426647
526	6	L026_6	1001	0.000143436091905815	5	0	S	1612	Lactobacillus farciminis	0.000147399402855539
526	6	L026_6	1004	8.60616551434892e-05	3	3	S	1597	Lactobacillus paracasei	8.84396417133235e-05
526	6	L026_6	1005	8.60616551434892e-05	3	3	S	1622	Lactobacillus murinus	8.84396417133235e-05
526	6	L026_6	1006	5.73744367623261e-05	2	1	S	1596	Lactobacillus gasseri	5.89597611422157e-05
526	6	L026_6	1008	2.86872183811631e-05	1	0	S	1581	Lactobacillus buchneri	2.94798805711078e-05
526	6	L026_6	1010	2.86872183811631e-05	1	0	S	1584	Lactobacillus delbrueckii	2.94798805711078e-05
526	6	L026_6	1013	2.86872183811631e-05	1	1	S	1589	Lactobacillus pentosus	2.94798805711078e-05
526	6	L026_6	1014	2.86872183811631e-05	1	1	S	1598	Lactobacillus reuteri	2.94798805711078e-05
526	6	L026_6	1015	2.86872183811631e-05	1	1	S	1847728	Lactobacillus allii	2.94798805711078e-05
526	6	L026_6	1016	2.86872183811631e-05	1	1	S	47715	Lactobacillus rhamnosus	2.94798805711078e-05
526	6	L026_6	1017	0.000114748873524652	4	0	G	1253	Pediococcus	0.000117919522284431
526	6	L026_6	1019	8.60616551434892e-05	3	3	S	1254	Pediococcus acidilactici	8.84396417133235e-05
526	6	L026_6	1020	2.86872183811631e-05	1	1	S	1255	Pediococcus pentosaceus	2.94798805711078e-05
526	6	L026_6	1021	0.00114748873524652	40	0	F	186828	Carnobacteriaceae	0.00117919522284431
526	6	L026_6	1022	0.00103273986172187	36	0	G	191769	Marinilactibacillus	0.00106127570055988
526	6	L026_6	1023	0.00103273986172187	36	36	S	1911586	Marinilactibacillus sp. 15R	0.00106127570055988
526	6	L026_6	1024	5.73744367623261e-05	2	0	G	2747	Carnobacterium	5.89597611422157e-05
526	6	L026_6	1025	2.86872183811631e-05	1	1	S	2748	Carnobacterium divergens	2.94798805711078e-05
526	6	L026_6	1026	2.86872183811631e-05	1	0	S	2751	Carnobacterium maltaromaticum	2.94798805711078e-05
526	6	L026_6	1028	5.73744367623261e-05	2	0	G	1470540	Jeotgalibaca	5.89597611422157e-05
526	6	L026_6	1029	5.73744367623261e-05	2	2	S	1903686	Jeotgalibaca sp. PTS2502	5.89597611422157e-05
526	6	L026_6	1030	0.000286872183811631	10	0	F	81850	Leuconostocaceae	0.000294798805711078
526	6	L026_6	1031	0.000172123310286978	6	0	G	46255	Weissella	0.000176879283426647
526	6	L026_6	1032	0.000172123310286978	6	6	S	1631871	Weissella jogaejeotgali	0.000176879283426647
526	6	L026_6	1033	0.000114748873524652	4	0	G	1243	Leuconostoc	0.000117919522284431
526	6	L026_6	1034	5.73744367623261e-05	2	2	S	33964	Leuconostoc citreum	5.89597611422157e-05
526	6	L026_6	1035	2.86872183811631e-05	1	0	S	1252	Leuconostoc carnosum	2.94798805711078e-05
526	6	L026_6	1037	2.86872183811631e-05	1	1	S	255248	Leuconostoc garlicum	2.94798805711078e-05
526	6	L026_6	1038	0.000200810528668141	7	0	F	186827	Aerococcaceae	0.000206359163997755
526	6	L026_6	1039	0.000200810528668141	7	2	G	1375	Aerococcus	0.000206359163997755
526	6	L026_6	1040	0.000114748873524652	4	4	S	1377	Aerococcus viridans	0.000117919522284431
526	6	L026_6	1041	2.86872183811631e-05	1	1	S	51665	Aerococcus urinaeequi	2.94798805711078e-05
526	6	L026_6	1042	0.00576613089461377	201	1	O	1385	Bacillales	0.00592545599479267
526	6	L026_6	1043	0.00401621057336283	140	0	F	186817	Bacillaceae	0.0041271832799551
526	6	L026_6	1044	0.00401621057336283	140	0	G	1386	Bacillus	0.0041271832799551
526	6	L026_6	1046	0.00370065117117003	129	22	S	1396	Bacillus cereus	0.00380290459367291
526	6	L026_6	1050	8.60616551434892e-05	3	3	S	1392	Bacillus anthracis	8.84396417133235e-05
526	6	L026_6	1051	2.86872183811631e-05	1	1	S	1428	Bacillus thuringiensis	2.94798805711078e-05
526	6	L026_6	1052	2.86872183811631e-05	1	1	S	64104	Bacillus pseudomycoides	2.94798805711078e-05
526	6	L026_6	1053	2.86872183811631e-05	1	1	S	1890302	Bacillus wiedmannii	2.94798805711078e-05
526	6	L026_6	1054	2.86872183811631e-05	1	1	S	1398	Bacillus coagulans	2.94798805711078e-05
526	6	L026_6	1055	2.86872183811631e-05	1	1	S	1467	Bacillus lentus	2.94798805711078e-05
526	6	L026_6	1058	2.86872183811631e-05	1	1	S	1390	Bacillus amyloliquefaciens	2.94798805711078e-05
526	6	L026_6	1059	0.00160648422934513	56	15	F	90964	Staphylococcaceae	0.00165087331198204
526	6	L026_6	1060	0.00114748873524652	40	2	G	1279	Staphylococcus	0.00117919522284431
526	6	L026_6	1061	0.0010901142984842	38	38	S	1280	Staphylococcus aureus	0.0011202354617021
526	6	L026_6	1062	2.86872183811631e-05	1	0	G	69965	Macrococcus	2.94798805711078e-05
526	6	L026_6	1063	2.86872183811631e-05	1	1	S	1855823	Macrococcus canis	2.94798805711078e-05
526	6	L026_6	1064	2.86872183811631e-05	1	0	F	186818	Planococcaceae	2.94798805711078e-05
526	6	L026_6	1065	2.86872183811631e-05	1	0	G	1569	Sporosarcina	2.94798805711078e-05
526	6	L026_6	1066	2.86872183811631e-05	1	1	S	1476	Sporosarcina psychrophila	2.94798805711078e-05
526	6	L026_6	1067	2.86872183811631e-05	1	0	F	186820	Listeriaceae	2.94798805711078e-05
526	6	L026_6	1068	2.86872183811631e-05	1	0	G	1637	Listeria	2.94798805711078e-05
526	6	L026_6	1069	2.86872183811631e-05	1	1	S	1639	Listeria monocytogenes	2.94798805711078e-05
526	6	L026_6	1070	2.86872183811631e-05	1	0	F	186822	Paenibacillaceae	2.94798805711078e-05
526	6	L026_6	1071	2.86872183811631e-05	1	0	G	44249	Paenibacillus	2.94798805711078e-05
526	6	L026_6	1072	2.86872183811631e-05	1	1	S	1619311	Paenibacillus physcomitrellae	2.94798805711078e-05
526	6	L026_6	1075	2.86872183811631e-05	1	0	G	33986	Exiguobacterium	2.94798805711078e-05
526	6	L026_6	1076	2.86872183811631e-05	1	1	S	360911	Exiguobacterium sp. AT1b	2.94798805711078e-05
526	6	L026_6	1077	4.47621012010478	156035	13	C	909932	Negativicutes	4.59989316491281
526	6	L026_6	1078	4.47575112461068	156019	0	O	1843489	Veillonellales	4.59942148682367
526	6	L026_6	1079	4.47575112461068	156019	8	F	31977	Veillonellaceae	4.59942148682367
526	6	L026_6	1080	4.47417332759971	155964	715	G	29465	Veillonella	4.59780009339226
526	6	L026_6	1081	4.43145805943016	154475	154453	S	29466	Veillonella parvula	4.55390455122188
526	6	L026_6	1083	0.0222039070270202	774	774	S	248315	Veillonella rodentium	0.0228174275620375
526	6	L026_6	1084	0.00134829926391466	47	0	G	39948	Dialister	0.00138555438684207
526	6	L026_6	1085	0.00134829926391466	47	47	S	39950	Dialister pneumosintes	0.00138555438684207
526	6	L026_6	1086	8.60616551434892e-05	3	0	O	909929	Selenomonadales	8.84396417133235e-05
526	6	L026_6	1087	8.60616551434892e-05	3	0	F	1843491	Selenomonadaceae	8.84396417133235e-05
526	6	L026_6	1088	8.60616551434892e-05	3	0	G	970	Selenomonas	8.84396417133235e-05
526	6	L026_6	1089	5.73744367623261e-05	2	2	S	713030	Selenomonas sp. oral taxon 136	5.89597611422157e-05
526	6	L026_6	1090	2.86872183811631e-05	1	1	S	712538	Selenomonas sp. oral taxon 478	2.94798805711078e-05
526	6	L026_6	1091	0.000401621057336283	14	0	C	186801	Clostridia	0.00041271832799551
526	6	L026_6	1092	0.000401621057336283	14	1	O	186802	Clostridiales	0.00041271832799551
526	6	L026_6	1093	0.000229497747049304	8	0	F	31979	Clostridiaceae	0.000235839044568863
526	6	L026_6	1094	0.000229497747049304	8	0	G	1485	Clostridium	0.000235839044568863
526	6	L026_6	1095	0.000143436091905815	5	5	S	1491	Clostridium botulinum	0.000147399402855539
526	6	L026_6	1096	2.86872183811631e-05	1	1	S	1494	Clostridium cochlearium	2.94798805711078e-05
526	6	L026_6	1097	2.86872183811631e-05	1	1	S	1497	Clostridium formicaceticum	2.94798805711078e-05
526	6	L026_6	1098	2.86872183811631e-05	1	1	S	1520	Clostridium beijerinckii	2.94798805711078e-05
526	6	L026_6	1099	5.73744367623261e-05	2	0	F	186804	Peptostreptococcaceae	5.89597611422157e-05
526	6	L026_6	1100	2.86872183811631e-05	1	0	G	44259	Filifactor	2.94798805711078e-05
526	6	L026_6	1101	2.86872183811631e-05	1	0	S	143361	Filifactor alocis	2.94798805711078e-05
526	6	L026_6	1103	2.86872183811631e-05	1	0	G	1870884	Clostridioides	2.94798805711078e-05
526	6	L026_6	1104	2.86872183811631e-05	1	0	S	1496	Clostridioides difficile	2.94798805711078e-05
526	6	L026_6	1106	5.73744367623261e-05	2	0	F	186806	Eubacteriaceae	5.89597611422157e-05
526	6	L026_6	1107	5.73744367623261e-05	2	0	G	1730	Eubacterium	5.89597611422157e-05
526	6	L026_6	1108	5.73744367623261e-05	2	0	S	39485	Eubacterium eligens	5.89597611422157e-05
526	6	L026_6	1110	2.86872183811631e-05	1	0	F	541000	Ruminococcaceae	2.94798805711078e-05
526	6	L026_6	1111	2.86872183811631e-05	1	0	G	216851	Faecalibacterium	2.94798805711078e-05
526	6	L026_6	1112	2.86872183811631e-05	1	1	S	853	Faecalibacterium prausnitzii	2.94798805711078e-05
526	6	L026_6	1113	2.86872183811631e-05	1	0	C	526524	Erysipelotrichia	2.94798805711078e-05
526	6	L026_6	1114	2.86872183811631e-05	1	0	O	526525	Erysipelotrichales	2.94798805711078e-05
526	6	L026_6	1115	2.86872183811631e-05	1	1	F	128827	Erysipelotrichaceae	2.94798805711078e-05
526	6	L026_6	1135	0.000430308275717446	15	0	P	201174	Actinobacteria	0.000442198208566617
526	6	L026_6	1136	0.00037293383895512	13	0	C	1760	Actinobacteria	0.000383238447424402
526	6	L026_6	1137	0.000258184965430468	9	0	O	85007	Corynebacteriales	0.00026531892513997
526	6	L026_6	1138	0.000143436091905815	5	0	F	1653	Corynebacteriaceae	0.000147399402855539
526	6	L026_6	1139	0.000143436091905815	5	0	G	1716	Corynebacterium	0.000147399402855539
526	6	L026_6	1140	5.73744367623261e-05	2	2	S	43770	Corynebacterium striatum	5.89597611422157e-05
526	6	L026_6	1141	5.73744367623261e-05	2	1	S	1717	Corynebacterium diphtheriae	5.89597611422157e-05
526	6	L026_6	1143	2.86872183811631e-05	1	1	S	38289	Corynebacterium jeikeium	2.94798805711078e-05
526	6	L026_6	1144	8.60616551434892e-05	3	0	F	85025	Nocardiaceae	8.84396417133235e-05
526	6	L026_6	1145	8.60616551434892e-05	3	1	G	1827	Rhodococcus	8.84396417133235e-05
526	6	L026_6	1146	5.73744367623261e-05	2	0	S	1833	Rhodococcus erythropolis	5.89597611422157e-05
526	6	L026_6	1148	2.86872183811631e-05	1	0	F	1762	Mycobacteriaceae	2.94798805711078e-05
526	6	L026_6	1149	2.86872183811631e-05	1	0	G	1866885	Mycolicibacterium	2.94798805711078e-05
526	6	L026_6	1150	2.86872183811631e-05	1	1	S	758802	Mycolicibacterium litorale	2.94798805711078e-05
526	6	L026_6	1151	5.73744367623261e-05	2	0	O	85006	Micrococcales	5.89597611422157e-05
526	6	L026_6	1152	5.73744367623261e-05	2	0	F	85023	Microbacteriaceae	5.89597611422157e-05
526	6	L026_6	1153	5.73744367623261e-05	2	0	G	33882	Microbacterium	5.89597611422157e-05
526	6	L026_6	1154	5.73744367623261e-05	2	2	S	1795053	Microbacterium sp. PAMC 28756	5.89597611422157e-05
526	6	L026_6	1155	5.73744367623261e-05	2	0	O	85010	Pseudonocardiales	5.89597611422157e-05
526	6	L026_6	1156	5.73744367623261e-05	2	0	F	2070	Pseudonocardiaceae	5.89597611422157e-05
526	6	L026_6	1157	5.73744367623261e-05	2	0	G	65496	Actinoalloteichus	5.89597611422157e-05
526	6	L026_6	1158	5.73744367623261e-05	2	2	S	2072503	Actinoalloteichus sp. AHMU CJ021	5.89597611422157e-05
526	6	L026_6	1159	5.73744367623261e-05	2	0	C	84998	Coriobacteriia	5.89597611422157e-05
526	6	L026_6	1160	5.73744367623261e-05	2	0	O	1643822	Eggerthellales	5.89597611422157e-05
526	6	L026_6	1161	5.73744367623261e-05	2	0	F	1643826	Eggerthellaceae	5.89597611422157e-05
526	6	L026_6	1162	5.73744367623261e-05	2	0	G	84111	Eggerthella	5.89597611422157e-05
526	6	L026_6	1163	5.73744367623261e-05	2	0	S	84112	Eggerthella lenta	5.89597611422157e-05
526	6	L026_6	1166	0.000114748873524652	4	1	P	1117	Cyanobacteria	0.000117919522284431
526	6	L026_6	1168	5.73744367623261e-05	2	0	O	1150	Oscillatoriales	5.89597611422157e-05
526	6	L026_6	1169	5.73744367623261e-05	2	0	F	1892254	Oscillatoriaceae	5.89597611422157e-05
526	6	L026_6	1170	5.73744367623261e-05	2	0	G	1155738	Moorea	5.89597611422157e-05
526	6	L026_6	1171	5.73744367623261e-05	2	0	S	1155739	Moorea producens	5.89597611422157e-05
526	6	L026_6	1173	2.86872183811631e-05	1	0	O	1955042	Gloeoemargaritales	2.94798805711078e-05
526	6	L026_6	1174	2.86872183811631e-05	1	0	F	1955043	Gloeomargaritaceae	2.94798805711078e-05
526	6	L026_6	1175	2.86872183811631e-05	1	0	G	1188227	Gloeomargarita	2.94798805711078e-05
526	6	L026_6	1176	2.86872183811631e-05	1	0	S	1188228	Gloeomargarita lithophora	2.94798805711078e-05
526	6	L026_6	1178	2.86872183811631e-05	1	0	P	544448	Tenericutes	2.94798805711078e-05
526	6	L026_6	1179	2.86872183811631e-05	1	0	C	31969	Mollicutes	2.94798805711078e-05
526	6	L026_6	1180	2.86872183811631e-05	1	0	O	2085	Mycoplasmatales	2.94798805711078e-05
526	6	L026_6	1181	2.86872183811631e-05	1	0	F	2092	Mycoplasmataceae	2.94798805711078e-05
526	6	L026_6	1182	2.86872183811631e-05	1	0	G	2093	Mycoplasma	2.94798805711078e-05
526	6	L026_6	1183	2.86872183811631e-05	1	1	S	2098	Mycoplasma hominis	2.94798805711078e-05
526	6	L026_6	1184	0.00103273986172187	36	0	P	200783	Aquificae	0.00106127570055988
526	6	L026_6	1185	0.00103273986172187	36	0	C	187857	Aquificae	0.00106127570055988
526	6	L026_6	1186	0.00103273986172187	36	0	O	32069	Aquificales	0.00106127570055988
526	6	L026_6	1187	0.00103273986172187	36	0	F	224027	Hydrogenothermaceae	0.00106127570055988
526	6	L026_6	1188	0.00103273986172187	36	0	G	212790	Sulfurihydrogenibium	0.00106127570055988
526	6	L026_6	1189	0.00103273986172187	36	36	S	436114	Sulfurihydrogenibium sp. YO3AOP1	0.00106127570055988
526	6	L026_6	1192	0.000344246620573957	12	0	P	976	Bacteroidetes	0.000353758566853294
526	6	L026_6	1193	0.000286872183811631	10	0	C	200643	Bacteroidia	0.000294798805711078
526	6	L026_6	1194	0.000286872183811631	10	0	O	171549	Bacteroidales	0.000294798805711078
526	6	L026_6	1195	0.000172123310286978	6	0	F	815	Bacteroidaceae	0.000176879283426647
526	6	L026_6	1196	0.000172123310286978	6	1	G	816	Bacteroides	0.000176879283426647
526	6	L026_6	1197	5.73744367623261e-05	2	0	S	357276	Bacteroides dorei	5.89597611422157e-05
526	6	L026_6	1199	2.86872183811631e-05	1	1	S	817	Bacteroides fragilis	2.94798805711078e-05
526	6	L026_6	1200	2.86872183811631e-05	1	1	S	818	Bacteroides thetaiotaomicron	2.94798805711078e-05
526	6	L026_6	1201	2.86872183811631e-05	1	1	S	47678	Bacteroides caccae	2.94798805711078e-05
526	6	L026_6	1202	5.73744367623261e-05	2	0	F	171551	Porphyromonadaceae	5.89597611422157e-05
526	6	L026_6	1203	5.73744367623261e-05	2	0	G	836	Porphyromonas	5.89597611422157e-05
526	6	L026_6	1204	2.86872183811631e-05	1	1	S	837	Porphyromonas gingivalis	2.94798805711078e-05
526	6	L026_6	1205	2.86872183811631e-05	1	0	S	28123	Porphyromonas asaccharolytica	2.94798805711078e-05
526	6	L026_6	1207	5.73744367623261e-05	2	0	F	2005525	Tannerellaceae	5.89597611422157e-05
526	6	L026_6	1208	5.73744367623261e-05	2	1	G	375288	Parabacteroides	5.89597611422157e-05
526	6	L026_6	1209	2.86872183811631e-05	1	1	S	2025876	Parabacteroides sp. CT06	2.94798805711078e-05
526	6	L026_6	1210	5.73744367623261e-05	2	0	C	117743	Flavobacteriia	5.89597611422157e-05
526	6	L026_6	1211	5.73744367623261e-05	2	0	O	200644	Flavobacteriales	5.89597611422157e-05
526	6	L026_6	1212	5.73744367623261e-05	2	0	F	49546	Flavobacteriaceae	5.89597611422157e-05
526	6	L026_6	1213	5.73744367623261e-05	2	0	G	1016	Capnocytophaga	5.89597611422157e-05
526	6	L026_6	1214	5.73744367623261e-05	2	2	S	1019	Capnocytophaga sputigena	5.89597611422157e-05
526	6	L026_6	1215	2.86872183811631e-05	1	0	P	57723	Acidobacteria	2.94798805711078e-05
526	6	L026_6	1216	2.86872183811631e-05	1	0	C	204432	Acidobacteriia	2.94798805711078e-05
526	6	L026_6	1217	2.86872183811631e-05	1	0	O	204433	Acidobacteriales	2.94798805711078e-05
526	6	L026_6	1218	2.86872183811631e-05	1	0	F	204434	Acidobacteriaceae	2.94798805711078e-05
526	6	L026_6	1220	2.86872183811631e-05	1	1	S	2211140	Acidobacteriaceae bacterium SBC82	2.94798805711078e-05
526	6	L026_6	1221	2.86872183811631e-05	1	0	P	203691	Spirochaetes	2.94798805711078e-05
526	6	L026_6	1222	2.86872183811631e-05	1	0	C	203692	Spirochaetia	2.94798805711078e-05
526	6	L026_6	1223	2.86872183811631e-05	1	0	O	136	Spirochaetales	2.94798805711078e-05
526	6	L026_6	1224	2.86872183811631e-05	1	0	F	137	Spirochaetaceae	2.94798805711078e-05
526	6	L026_6	1225	2.86872183811631e-05	1	0	G	157	Treponema	2.94798805711078e-05
526	6	L026_6	1226	2.86872183811631e-05	1	0	S	158	Treponema denticola	2.94798805711078e-05
526	6	L026_6	1228	0.000401621057336283	14	0	D	2759	Eukaryota	0.00041271832799551
526	6	L026_6	1230	0.000401621057336283	14	0	K	33208	Metazoa	0.00041271832799551
526	6	L026_6	1234	0.000401621057336283	14	0	P	7711	Chordata	0.00041271832799551
526	6	L026_6	1244	0.000401621057336283	14	0	C	40674	Mammalia	0.00041271832799551
526	6	L026_6	1249	0.000401621057336283	14	0	O	9443	Primates	0.00041271832799551
526	6	L026_6	1254	0.000401621057336283	14	0	F	9604	Hominidae	0.00041271832799551
526	6	L026_6	1256	0.000401621057336283	14	0	G	9605	Homo	0.00041271832799551
526	6	L026_6	1257	0.000401621057336283	14	14	S	9606	Homo sapiens	0.00041271832799551
526	6	L026_6	1258	0.000573744367623261	20	0	D	10239	Viruses	0.000589597611422157
526	6	L026_6	1260	0.000573744367623261	20	0	O	28883	Caudovirales	0.000589597611422157
526	6	L026_6	1261	0.000573744367623261	20	1	F	10699	Siphoviridae	0.000589597611422157
526	6	L026_6	1262	0.00037293383895512	13	2	G	1623305	Sk1virus	0.000383238447424402
526	6	L026_6	1264	0.000114748873524652	4	4	S	1262537	Lactococcus phage P680	0.000117919522284431
526	6	L026_6	1265	5.73744367623261e-05	2	2	S	1262535	Lactococcus phage jm2	5.89597611422157e-05
526	6	L026_6	1266	5.73744367623261e-05	2	2	S	1262536	Lactococcus phage jm3	5.89597611422157e-05
526	6	L026_6	1267	2.86872183811631e-05	1	1	S	1262533	Lactococcus phage 340	2.94798805711078e-05
526	6	L026_6	1268	2.86872183811631e-05	1	1	S	494269	Lactococcus virus Bibb29	2.94798805711078e-05
526	6	L026_6	1269	2.86872183811631e-05	1	1	S	1165134	Lactococcus virus ASCC191	2.94798805711078e-05
526	6	L026_6	1271	2.86872183811631e-05	1	1	S	114416	Lactococcus phage ul36	2.94798805711078e-05
526	6	L026_6	1272	2.86872183811631e-05	1	1	S	1871678	Lactococcus phage 28201	2.94798805711078e-05
526	6	L026_6	1273	2.86872183811631e-05	1	1	S	31754	Lactococcus phage BK5-T	2.94798805711078e-05
526	6	L026_6	1274	2.86872183811631e-05	1	0	G	186532	C2virus	2.94798805711078e-05
526	6	L026_6	1276	2.86872183811631e-05	1	1	S	1862962	Lactococcus phage M6165	2.94798805711078e-05
526	6	L026_6	1277	2.86872183811631e-05	1	0	G	1623303	Sfi11virus	2.94798805711078e-05
526	6	L026_6	1279	2.86872183811631e-05	1	0	G	1623304	Sfi21dt1virus	2.94798805711078e-05
526	6	L026_6	1280	2.86872183811631e-05	1	1	S	633135	Streptococcus virus phiAbc2	2.94798805711078e-05
527	1	L027_1	0	100	3494520	0	-	50000	total	424.2312408192
527	1	L027_1	1	76.4279500475029	2670790	2670790	U	0	unclassified	324.2312408192
527	1	L027_1	2	23.5720499524971	823730	102	R	1	root	100
527	1	L027_1	4	23.5031134461958	821321	9376	D	2	Bacteria	99.7075498039406
527	1	L027_1	6	14.5783111843687	509442	3876	P	1239	Firmicutes	61.8457504279315
527	1	L027_1	7	9.28184700616966	324356	22	C	186801	Clostridia	39.3764947252134
527	1	L027_1	8	9.28018726463148	324298	6525	O	186802	Clostridiales	39.3694535830915
527	1	L027_1	9	4.37396266153864	152849	418	F	541000	Ruminococcaceae	18.5557160720139
527	1	L027_1	10	3.8760402000847	135449	0	G	216851	Faecalibacterium	16.4433734354704
527	1	L027_1	11	3.8760402000847	135449	135449	S	853	Faecalibacterium prausnitzii	16.4433734354704
527	1	L027_1	12	0.478005562995776	16704	202	G	1263	Ruminococcus	2.02784893108179
527	1	L027_1	13	0.460149033343635	16080	16080	S	1160721	Ruminococcus bicirculans	1.95209595377126
527	1	L027_1	14	0.0107024712979179	374	0	S	1161942	Ruminococcus champanellensis	0.0454032267854758
527	1	L027_1	16	0.00137357920401085	48	0	S	1264	Ruminococcus albus	0.00582715210080973
527	1	L027_1	19	0.0027757746414386	97	97	S	1572656	Ruminococcaceae bacterium CPB6	0.0117757032037197
527	1	L027_1	20	0.00174559023843046	61	0	G	253238	Ethanoligenens	0.00740533912811237
527	1	L027_1	21	0.00174559023843046	61	0	S	253239	Ethanoligenens harbinense	0.00740533912811237
527	1	L027_1	23	0.00165974153817978	58	1	G	1508657	Ruminiclostridium	0.00704114212181176
527	1	L027_1	24	0.000772638302256104	27	27	S	29343	Clostridium cellulosi	0.00327777305670547
527	1	L027_1	25	0.000286162334168927	10	0	S	288965	Clostridium clariflavum	0.00121399002100203
527	1	L027_1	27	0.000228929867335142	8	8	S	1515	Ruminiclostridium thermocellum	0.000971192016801622
527	1	L027_1	28	0.000171697400501356	6	6	S	84032	Clostridium thermosuccinogenes	0.000728394012601216
527	1	L027_1	29	0.000114464933667571	4	4	S	1510	Clostridium stercorarium	0.000485596008400811
527	1	L027_1	30	5.72324668337855e-05	2	0	S	1521	Clostridium cellulolyticum	0.000242798004200405
527	1	L027_1	32	0.000715405835422318	25	0	G	236752	Fastidiosipila	0.00303497505250507
527	1	L027_1	33	0.000715405835422318	25	25	S	236753	Fastidiosipila sanguinis	0.00303497505250507
527	1	L027_1	34	0.000572324668337855	20	0	G	1890281	Herbivorax	0.00242798004200405
527	1	L027_1	35	0.000572324668337855	20	20	S	1677857	Herbivorax saccincola	0.00242798004200405
527	1	L027_1	36	0.000486475968087176	17	0	G	1637257	Mageeibacillus	0.00206378303570345
527	1	L027_1	37	0.000486475968087176	17	0	S	884684	Mageeibacillus indolicus	0.00206378303570345
527	1	L027_1	39	3.87592573515104	135445	1921	F	186803	Lachnospiraceae	16.442887839462
527	1	L027_1	41	2.88222702974944	100720	0	S	39491	Eubacterium rectale	12.2273074915324
527	1	L027_1	43	0.000915719469340568	32	32	S	712991	Lachnospiraceae bacterium oral taxon 500	0.00388476806720649
527	1	L027_1	44	0.387463800464728	13540	0	G	841	Roseburia	1.64374248843675
527	1	L027_1	45	0.387463800464728	13540	0	S	301301	Roseburia hominis	1.64374248843675
527	1	L027_1	47	0.247902430090542	8663	0	G	207244	Anaerostipes	1.05167955519406
527	1	L027_1	48	0.247902430090542	8663	8663	S	649756	Anaerostipes hadrus	1.05167955519406
527	1	L027_1	49	0.170409669997596	5955	440	G	1506553	Lachnoclostridium	0.722931057506707
527	1	L027_1	50	0.0546570058262651	1910	1910	S	1871021	Lachnoclostridium phocaeense	0.231872094011387
527	1	L027_1	51	0.0522532422192461	1826	1826	S	208479	Clostridium bolteae	0.22167457783497
527	1	L027_1	52	0.0230074516671818	804	0	S	84030	Clostridium saccharolyticum	0.097604797688563
527	1	L027_1	54	0.0222061971315088	776	776	S	1834196	Lachnoclostridium sp. YL32	0.0942056256297573
527	1	L027_1	55	0.00466444604695352	163	0	S	66219	Lachnoclostridium phytofermentans	0.019788037342333
527	1	L027_1	57	0.00103018440300814	36	0	S	29370	Clostridium sphenoides	0.0043703640756073
527	1	L027_1	59	0.116468070006753	4070	952	G	572511	Blautia	0.494093938547825
527	1	L027_1	60	0.0580909538362923	2030	0	S	1322	Blautia hansenii	0.246439974263412
527	1	L027_1	62	0.0291599418518137	1019	1019	S	1912897	Blautia sp. N6H1-15	0.123705583140107
527	1	L027_1	63	0.00143081167084464	50	50	S	1796616	Blautia sp. YL58	0.00606995010501014
527	1	L027_1	64	0.000543708434920962	19	19	S	1532	Blautia coccoides	0.00230658103990385
527	1	L027_1	65	0.00829870769089889	290	76	G	830	Butyrivibrio	0.0352057106090588
527	1	L027_1	66	0.00331948307635956	116	116	S	831	Butyrivibrio fibrisolvens	0.0140822842436235
527	1	L027_1	67	0.0019745201057656	69	69	S	185008	Butyrivibrio hungatei	0.00837653114491399
527	1	L027_1	68	0.000829870769089889	29	0	S	43305	Butyrivibrio proteoclasticus	0.00352057106090588
527	1	L027_1	70	0.00406350514519877	142	0	G	1663717	Herbinix	0.0172386582982288
527	1	L027_1	71	0.00406350514519877	142	142	S	1679721	Herbinix luporum	0.0172386582982288
527	1	L027_1	72	0.00168835777159667	59	0	G	2039240	Anaerotignum	0.00716254112391196
527	1	L027_1	73	0.00168835777159667	59	0	S	28446	Anaerotignum propionicum	0.00716254112391196
527	1	L027_1	75	0.00148804413767842	52	0	G	698776	Cellulosilyticum	0.00631274810921054
527	1	L027_1	76	0.00148804413767842	52	0	S	29360	Cellulosilyticum lentocellum	0.00631274810921054
527	1	L027_1	78	0.460835822945641	16104	5	F	186806	Eubacteriaceae	1.95500952982166
527	1	L027_1	79	0.460463811911221	16091	72	G	1730	Eubacterium	1.95343134279436
527	1	L027_1	80	0.375130203862047	13109	13109	S	39488	Eubacterium hallii	1.59141951853156
527	1	L027_1	81	0.0727710815791582	2543	0	S	39485	Eubacterium eligens	0.308717662340816
527	1	L027_1	83	0.00563739798312787	197	29	S	1736	Eubacterium limosum	0.0239156034137399
527	1	L027_1	85	0.00486475968087176	170	0	S	29322	Eubacterium cellulosolvens	0.0206378303570345
527	1	L027_1	87	0.000228929867335142	8	5	G	33951	Acetobacterium	0.000971192016801622
527	1	L027_1	88	8.58487002506782e-05	3	0	S	33952	Acetobacterium woodii	0.000364197006300608
527	1	L027_1	91	0.0885386261918661	3094	0	G	1392389	Intestinimonas	0.375608512498027
527	1	L027_1	92	0.0885386261918661	3094	3094	S	1297617	Intestinimonas butyriciproducens	0.375608512498027
527	1	L027_1	93	0.0610670421116491	2134	0	G	946234	Flavonifractor	0.259065470481833
527	1	L027_1	94	0.0610670421116491	2134	2134	S	292800	Flavonifractor plautii	0.259065470481833
527	1	L027_1	95	0.00872795119215228	305	0	G	2039302	Monoglobus	0.0370266956405618
527	1	L027_1	96	0.00872795119215228	305	305	S	1981510	Monoglobus pectinilyticus	0.0370266956405618
527	1	L027_1	97	0.102159953298307	3570	23	F	186804	Peptostreptococcaceae	0.433394437497724
527	1	L027_1	98	0.0996131085242036	3481	0	G	1870884	Clostridioides	0.422589926310806
527	1	L027_1	99	0.0996131085242036	3481	2511	S	1496	Clostridioides difficile	0.422589926310806
527	1	L027_1	104	0.00108741686984192	38	0	G	1849828	Paeniclostridium	0.0046131620798077
527	1	L027_1	105	0.00108741686984192	38	38	S	1505	Paeniclostridium sordellii	0.0046131620798077
527	1	L027_1	106	0.000257546100752035	9	0	G	44259	Filifactor	0.00109259101890182
527	1	L027_1	107	0.000257546100752035	9	0	S	143361	Filifactor alocis	0.00109259101890182
527	1	L027_1	110	0.000257546100752035	9	9	S	2081703	Peptostreptococcaceae bacterium oral taxon 929	0.00109259101890182
527	1	L027_1	111	0.000200313633918249	7	0	G	1481960	Peptoclostridium	0.000849793014701419
527	1	L027_1	112	0.000200313633918249	7	0	S	1731	Peptoclostridium acidaminophilum	0.000849793014701419
527	1	L027_1	114	8.58487002506782e-05	3	0	G	186831	Acetoanaerobium	0.000364197006300608
527	1	L027_1	115	8.58487002506782e-05	3	3	S	1511	Acetoanaerobium sticklandii	0.000364197006300608
527	1	L027_1	116	0.0727424653457413	2542	10	F	31979	Clostridiaceae	0.308596263338715
527	1	L027_1	117	0.0363712326728707	1271	69	G	1485	Clostridium	0.154298131669358
527	1	L027_1	118	0.0160250907134599	560	560	S	1042156	Clostridium sp. SY8519	0.0679834411761135
527	1	L027_1	119	0.0119902018016781	419	419	S	1502	Clostridium perfringens	0.0508661818799849
527	1	L027_1	120	0.0023465311401852	82	82	S	46867	Clostridium chauvoei	0.00995471817221662
527	1	L027_1	121	0.00111603310325882	39	31	S	1491	Clostridium botulinum	0.00473456108190791
527	1	L027_1	127	0.000658173368588533	23	22	S	1561	Clostridium baratii	0.00279217704830466
527	1	L027_1	129	0.000400627267836498	14	14	S	1492	Clostridium butyricum	0.00169958602940284
527	1	L027_1	130	0.000257546100752035	9	8	S	1520	Clostridium beijerinckii	0.00109259101890182
527	1	L027_1	132	0.000200313633918249	7	7	S	1497	Clostridium formicaceticum	0.000849793014701419
527	1	L027_1	133	0.000200313633918249	7	7	S	1534	Clostridium kluyveri	0.000849793014701419
527	1	L027_1	134	0.000200313633918249	7	7	S	29341	Clostridium argentinense	0.000849793014701419
527	1	L027_1	135	0.000171697400501356	6	6	S	1494	Clostridium cochlearium	0.000728394012601216
527	1	L027_1	136	0.000114464933667571	4	4	S	1216932	Clostridium bornimense	0.000485596008400811
527	1	L027_1	137	0.000114464933667571	4	0	S	1513	Clostridium tetani	0.000485596008400811
527	1	L027_1	140	0.000114464933667571	4	4	S	394958	Clostridium taeniosporum	0.000485596008400811
527	1	L027_1	141	8.58487002506782e-05	3	3	S	169679	Clostridium saccharobutylicum	0.000364197006300608
527	1	L027_1	142	5.72324668337855e-05	2	2	S	755731	Clostridium sp. BNL1100	0.000242798004200405
527	1	L027_1	143	5.72324668337855e-05	2	2	S	641107	Clostridium sp. DL-VIII	0.000242798004200405
527	1	L027_1	144	5.72324668337855e-05	2	2	S	1488	Clostridium acetobutylicum	0.000242798004200405
527	1	L027_1	145	5.72324668337855e-05	2	0	S	238834	Clostridium estertheticum	0.000242798004200405
527	1	L027_1	147	5.72324668337855e-05	2	0	S	1493	Clostridium cellulovorans	0.000242798004200405
527	1	L027_1	149	2.86162334168927e-05	1	0	S	1501	Clostridium pasteurianum	0.000121399002100203
527	1	L027_1	151	2.86162334168927e-05	1	1	S	36745	Clostridium saccharoperbutylacetonicum	0.000121399002100203
527	1	L027_1	152	2.86162334168927e-05	1	0	S	1542	Clostridium novyi	0.000121399002100203
527	1	L027_1	154	2.86162334168927e-05	1	1	S	1519	Clostridium tyrobutyricum	0.000121399002100203
527	1	L027_1	155	0.0357702917711159	1250	0	G	1981033	Mordavella	0.151748752625253
527	1	L027_1	156	0.0357702917711159	1250	1250	S	2086584	Mordavella sp. Marseille-P3756	0.151748752625253
527	1	L027_1	157	0.000171697400501356	6	0	G	114627	Alkaliphilus	0.000728394012601216
527	1	L027_1	158	0.000143081167084464	5	0	S	461876	Alkaliphilus oremlandii	0.000606995010501014
527	1	L027_1	160	2.86162334168927e-05	1	0	S	208226	Alkaliphilus metalliredigens	0.000121399002100203
527	1	L027_1	162	8.58487002506782e-05	3	0	G	390805	Geosporobacter	0.000364197006300608
527	1	L027_1	163	8.58487002506782e-05	3	3	S	1424294	Geosporobacter ferrireducens	0.000364197006300608
527	1	L027_1	165	5.72324668337855e-05	2	2	S	2082193	Clostridiaceae bacterium 14S0207	0.000242798004200405
527	1	L027_1	166	0.0169980426496343	594	0	F	990719	Christensenellaceae	0.0721110072475204
527	1	L027_1	167	0.0169980426496343	594	0	G	990721	Christensenella	0.0721110072475204
527	1	L027_1	168	0.0169980426496343	594	594	S	1805714	Christensenella massiliensis	0.0721110072475204
527	1	L027_1	169	0.0152238361777869	532	0	F	216572	Oscillospiraceae	0.0645842691173079
527	1	L027_1	170	0.0152238361777869	532	0	G	459786	Oscillibacter	0.0645842691173079
527	1	L027_1	171	0.0152238361777869	532	0	S	351091	Oscillibacter valericigenes	0.0645842691173079
527	1	L027_1	174	0.0101873790964138	356	4	F	543314	Clostridiales Family XIII. Incertae Sedis	0.0432180447476722
527	1	L027_1	175	0.00964367066149285	337	12	G	86331	Mogibacterium	0.0409114637077683
527	1	L027_1	176	0.00915719469340568	320	320	S	114527	Mogibacterium diversum	0.0388476806720649
527	1	L027_1	177	0.000143081167084464	5	5	S	86332	Mogibacterium pumilum	0.000606995010501014
527	1	L027_1	178	0.000429243501253391	15	0	S	143393	Eubacterium sulci	0.00182098503150304
527	1	L027_1	180	2.86162334168927e-05	1	0	F	539000	Clostridiales Family XVII. Incertae Sedis	0.000121399002100203
527	1	L027_1	181	2.86162334168927e-05	1	0	G	73918	Thermaerobacter	0.000121399002100203
527	1	L027_1	182	2.86162334168927e-05	1	0	S	73919	Thermaerobacter marianensis	0.000121399002100203
527	1	L027_1	184	2.86162334168927e-05	1	0	F	543347	Clostridiales Family XVI. Incertae Sedis	0.000121399002100203
527	1	L027_1	185	2.86162334168927e-05	1	0	G	178898	Carboxydocella	0.000121399002100203
527	1	L027_1	186	2.86162334168927e-05	1	1	S	178899	Carboxydocella thermautotrophica	0.000121399002100203
527	1	L027_1	187	0.00123049803692639	43	6	F	186807	Peptococcaceae	0.00522015709030872
527	1	L027_1	188	0.000400627267836498	14	0	G	51514	Dehalobacterium	0.00169958602940284
527	1	L027_1	189	0.000400627267836498	14	14	S	51515	Dehalobacterium formicoaceticum	0.00169958602940284
527	1	L027_1	190	0.000171697400501356	6	0	G	36853	Desulfitobacterium	0.000728394012601216
527	1	L027_1	191	5.72324668337855e-05	2	1	S	49338	Desulfitobacterium hafniense	0.000242798004200405
527	1	L027_1	193	5.72324668337855e-05	2	0	S	233055	Desulfitobacterium dichloroeliminans	0.000242798004200405
527	1	L027_1	195	2.86162334168927e-05	1	0	S	36854	Desulfitobacterium dehalogenans	0.000121399002100203
527	1	L027_1	197	2.86162334168927e-05	1	0	S	142877	Desulfitobacterium metallireducens	0.000121399002100203
527	1	L027_1	199	0.000171697400501356	6	0	G	2282742	Desulfofarcimen	0.000728394012601216
527	1	L027_1	200	0.000171697400501356	6	0	S	58138	Desulfofarcimen acetoxidans	0.000728394012601216
527	1	L027_1	202	0.000143081167084464	5	1	G	1562	Desulfotomaculum	0.000606995010501014
527	1	L027_1	203	5.72324668337855e-05	2	0	S	1565	Desulfotomaculum nigrificans	0.000242798004200405
527	1	L027_1	205	5.72324668337855e-05	2	2	S	1833852	Desulfotomaculum ferrireducens	0.000242798004200405
527	1	L027_1	206	5.72324668337855e-05	2	0	G	278993	Thermincola	0.000242798004200405
527	1	L027_1	207	5.72324668337855e-05	2	0	S	863643	Thermincola potens	0.000242798004200405
527	1	L027_1	209	5.72324668337855e-05	2	0	G	2282740	Desulfallas	0.000242798004200405
527	1	L027_1	210	5.72324668337855e-05	2	0	S	102134	Desulfallas gibsoniae	0.000242798004200405
527	1	L027_1	212	2.86162334168927e-05	1	1	G	56112	Dehalobacter	0.000121399002100203
527	1	L027_1	213	2.86162334168927e-05	1	0	G	471826	Candidatus Desulforudis	0.000121399002100203
527	1	L027_1	214	2.86162334168927e-05	1	0	S	471827	Candidatus Desulforudis audaxviator	0.000121399002100203
527	1	L027_1	216	0.000887103235923675	31	0	F	31984	Heliobacteriaceae	0.00376336906510628
527	1	L027_1	217	0.000887103235923675	31	0	G	2697	Heliobacterium	0.00376336906510628
527	1	L027_1	218	0.000887103235923675	31	0	S	35701	Heliobacterium modesticaldum	0.00376336906510628
527	1	L027_1	220	0.000114464933667571	4	0	F	68298	Syntrophomonadaceae	0.000485596008400811
527	1	L027_1	221	8.58487002506782e-05	3	0	G	862	Syntrophomonas	0.000364197006300608
527	1	L027_1	222	8.58487002506782e-05	3	0	S	863	Syntrophomonas wolfei	0.000364197006300608
527	1	L027_1	225	2.86162334168927e-05	1	0	G	129001	Syntrophothermus	0.000121399002100203
527	1	L027_1	226	2.86162334168927e-05	1	0	S	86170	Syntrophothermus lipocalidus	0.000121399002100203
527	1	L027_1	228	8.58487002506782e-05	3	0	F	543349	Symbiobacteriaceae	0.000364197006300608
527	1	L027_1	229	8.58487002506782e-05	3	0	G	2733	Symbiobacterium	0.000364197006300608
527	1	L027_1	230	8.58487002506782e-05	3	0	S	2734	Symbiobacterium thermophilum	0.000364197006300608
527	1	L027_1	232	0.000829870769089889	29	1	O	68295	Thermoanaerobacterales	0.00352057106090588
527	1	L027_1	233	0.000515092201504069	18	0	F	543371	Thermoanaerobacterales Family III. Incertae Sedis	0.00218518203780365
527	1	L027_1	234	0.000257546100752035	9	0	G	291988	Thermosediminibacter	0.00109259101890182
527	1	L027_1	235	0.000257546100752035	9	0	S	291990	Thermosediminibacter oceani	0.00109259101890182
527	1	L027_1	237	0.000143081167084464	5	3	G	44000	Caldicellulosiruptor	0.000606995010501014
527	1	L027_1	238	5.72324668337855e-05	2	0	S	44001	Caldicellulosiruptor saccharolyticus	0.000242798004200405
527	1	L027_1	240	0.000114464933667571	4	2	G	28895	Thermoanaerobacterium	0.000485596008400811
527	1	L027_1	241	5.72324668337855e-05	2	0	S	29329	Thermoanaerobacterium xylanolyticum	0.000242798004200405
527	1	L027_1	243	0.000200313633918249	7	0	F	186814	Thermoanaerobacteraceae	0.000849793014701419
527	1	L027_1	244	0.000114464933667571	4	3	G	1754	Thermoanaerobacter	0.000485596008400811
527	1	L027_1	245	2.86162334168927e-05	1	1	S	2325	Thermoanaerobacter kivui	0.000121399002100203
527	1	L027_1	247	2.86162334168927e-05	1	0	G	44260	Moorella	0.000121399002100203
527	1	L027_1	248	2.86162334168927e-05	1	1	S	1525	Moorella thermoacetica	0.000121399002100203
527	1	L027_1	249	2.86162334168927e-05	1	0	G	140458	Thermacetogenium	0.000121399002100203
527	1	L027_1	250	2.86162334168927e-05	1	0	S	85874	Thermacetogenium phaeum	0.000121399002100203
527	1	L027_1	252	2.86162334168927e-05	1	0	G	499228	Tepidanaerobacter	0.000121399002100203
527	1	L027_1	253	2.86162334168927e-05	1	0	S	499229	Tepidanaerobacter acetatoxydans	0.000121399002100203
527	1	L027_1	255	5.72324668337855e-05	2	0	F	543372	Thermoanaerobacterales Family IV. Incertae Sedis	0.000242798004200405
527	1	L027_1	256	5.72324668337855e-05	2	0	G	252965	Mahella	0.000242798004200405
527	1	L027_1	257	5.72324668337855e-05	2	0	S	252966	Mahella australiensis	0.000242798004200405
527	1	L027_1	259	2.86162334168927e-05	1	0	F	227387	Thermodesulfobiaceae	0.000121399002100203
527	1	L027_1	260	2.86162334168927e-05	1	1	G	227388	Thermodesulfobium	0.000121399002100203
527	1	L027_1	261	0.000171697400501356	6	0	O	53433	Halanaerobiales	0.000728394012601216
527	1	L027_1	262	0.000143081167084464	5	1	F	972	Halanaerobiaceae	0.000606995010501014
527	1	L027_1	263	5.72324668337855e-05	2	2	G	2330	Halanaerobium	0.000242798004200405
527	1	L027_1	264	5.72324668337855e-05	2	0	G	32636	Halothermothrix	0.000242798004200405
527	1	L027_1	265	5.72324668337855e-05	2	0	S	31909	Halothermothrix orenii	0.000242798004200405
527	1	L027_1	267	2.86162334168927e-05	1	0	F	53434	Halobacteroidaceae	0.000121399002100203
527	1	L027_1	268	2.86162334168927e-05	1	0	G	28186	Acetohalobium	0.000121399002100203
527	1	L027_1	269	2.86162334168927e-05	1	0	S	28187	Acetohalobium arabaticum	0.000121399002100203
527	1	L027_1	271	2.86162334168927e-05	1	0	O	485256	Natranaerobiales	0.000121399002100203
527	1	L027_1	272	2.86162334168927e-05	1	0	F	485255	Natranaerobiaceae	0.000121399002100203
527	1	L027_1	273	2.86162334168927e-05	1	0	G	375928	Natranaerobius	0.000121399002100203
527	1	L027_1	274	2.86162334168927e-05	1	0	S	375929	Natranaerobius thermophilus	0.000121399002100203
527	1	L027_1	276	2.69985577418358	94347	43	C	91061	Bacilli	11.4536316511478
527	1	L027_1	277	2.69421837620045	94150	463	O	186826	Lactobacillales	11.4297160477341
527	1	L027_1	278	2.08311871158271	72795	34	F	1300	Streptococcaceae	8.83724035788426
527	1	L027_1	279	2.08105834277669	72723	6155	G	1301	Streptococcus	8.82849962973304
527	1	L027_1	280	0.984799056808947	34414	25025	S	1304	Streptococcus salivarius	4.17782525827638
527	1	L027_1	283	0.4788926662317	16735	3530	S	1318	Streptococcus parasanguinis	2.03161230014689
527	1	L027_1	286	0.104077240937239	3637	3637	S	1759399	Streptococcus sp. A12	0.441528170638437
527	1	L027_1	287	0.089368496960956	3123	3123	S	113107	Streptococcus australis	0.379129083558933
527	1	L027_1	288	0.0323649599945057	1131	884	S	1308	Streptococcus thermophilus	0.137302271375329
527	1	L027_1	300	0.0309913807904948	1083	1083	S	1335	Streptococcus equinus	0.13147511927452
527	1	L027_1	301	0.0272712704462988	953	953	S	1839799	Streptococcus sp. FDAARGOS_192	0.115693249001493
527	1	L027_1	302	0.0211187802616668	738	738	S	1156431	Streptococcus sp. I-G2	0.0895924635499496
527	1	L027_1	303	0.0208326179274979	728	728	S	1156433	Streptococcus sp. I-P16	0.0883784735289476
527	1	L027_1	304	0.0158247770795417	553	363	S	1305	Streptococcus sanguinis	0.0671336481614121
527	1	L027_1	306	0.0140219543742774	490	488	S	1311	Streptococcus agalactiae	0.0594855110290993
527	1	L027_1	308	0.0128773050376017	450	163	S	1303	Streptococcus oralis	0.0546295509450912
527	1	L027_1	311	0.0121332829687625	424	219	S	28037	Streptococcus mitis	0.051473176890486
527	1	L027_1	313	0.0107883199981686	377	377	S	712633	Streptococcus sp. oral taxon 431	0.0457674237917764
527	1	L027_1	314	0.00835594015773268	292	80	S	45634	Streptococcus cristatus	0.0354485086132592
527	1	L027_1	317	0.00721129082105697	252	207	S	1302	Streptococcus gordonii	0.0305925485292511
527	1	L027_1	320	0.00661034991930222	231	201	S	1313	Streptococcus pneumoniae	0.0280431694851468
527	1	L027_1	329	0.00483614344745487	169	159	S	1309	Streptococcus mutans	0.0205164313549343
527	1	L027_1	334	0.00154527660451221	54	51	S	1328	Streptococcus anginosus	0.00655554611341095
527	1	L027_1	339	0.000915719469340568	32	25	S	1338	Streptococcus intermedius	0.00388476806720649
527	1	L027_1	342	0.000457859734670284	16	0	S	76860	Streptococcus constellatus	0.00194238403360324
527	1	L027_1	345	0.00186005517209803	65	0	S	1336	Streptococcus equi	0.00789093513651318
527	1	L027_1	347	0.000400627267836498	14	0	S	1334	Streptococcus dysgalactiae	0.00169958602940284
527	1	L027_1	352	0.00211760127285006	74	59	S	1307	Streptococcus suis	0.008983526155415
527	1	L027_1	358	0.00194590387234871	68	68	S	1902136	Streptococcus sp. NPS 308	0.00825513214281379
527	1	L027_1	359	0.00163112530476289	57	57	S	712624	Streptococcus sp. oral taxon 064	0.00691974311971156
527	1	L027_1	360	0.0015738928379291	55	28	S	197614	Streptococcus pasteurianus	0.00667694511551115
527	1	L027_1	362	0.00120188180350949	42	42	S	1326	Streptococcus acidominimus	0.00509875808820852
527	1	L027_1	363	0.00105880063642503	37	0	S	257758	Streptococcus pseudopneumoniae	0.0044917630777075
527	1	L027_1	365	0.00100156816959125	35	31	S	315405	Streptococcus gallolyticus	0.0042489650735071
527	1	L027_1	368	0.00094433570275746	33	33	S	150055	Streptococcus lutetiensis	0.00400616706930669
527	1	L027_1	369	0.000887103235923675	31	27	S	1314	Streptococcus pyogenes	0.00376336906510628
527	1	L027_1	376	0.000572324668337855	20	20	S	1310	Streptococcus sobrinus	0.00242798004200405
527	1	L027_1	377	0.000572324668337855	20	20	S	1348	Streptococcus parauberis	0.00242798004200405
527	1	L027_1	378	0.000543708434920962	19	19	S	1811193	Streptococcus pantholopis	0.00230658103990385
527	1	L027_1	379	0.000486475968087176	17	17	S	1888195	Streptococcus himalayensis	0.00206378303570345
527	1	L027_1	380	0.000429243501253391	15	2	S	102684	Streptococcus infantarius	0.00182098503150304
527	1	L027_1	383	0.00031477856758582	11	11	S	1345	Streptococcus ferus	0.00133538902310223
527	1	L027_1	384	0.000286162334168927	10	10	S	400065	Streptococcus merionis	0.00121399002100203
527	1	L027_1	385	0.000286162334168927	10	10	S	82348	Streptococcus pluranimalium	0.00121399002100203
527	1	L027_1	386	0.000228929867335142	8	8	S	1814128	Streptococcus halotolerans	0.000971192016801622
527	1	L027_1	387	0.000200313633918249	7	7	S	1340	Streptococcus porcinus	0.000849793014701419
527	1	L027_1	388	0.000200313633918249	7	7	S	1825069	Streptococcus marmotae	0.000849793014701419
527	1	L027_1	389	0.000200313633918249	7	0	S	59310	Streptococcus macedonicus	0.000849793014701419
527	1	L027_1	391	0.000143081167084464	5	4	S	1349	Streptococcus uberis	0.000606995010501014
527	1	L027_1	393	0.000114464933667571	4	4	S	1346	Streptococcus iniae	0.000485596008400811
527	1	L027_1	394	0.00108741686984192	38	0	G	1357	Lactococcus	0.0046131620798077
527	1	L027_1	395	0.00108741686984192	38	3	S	1358	Lactococcus lactis	0.0046131620798077
527	1	L027_1	400	0.563825647013038	19703	19	F	33958	Lactobacillaceae	2.39192453838029
527	1	L027_1	401	0.563167473644449	19680	238	G	1578	Lactobacillus	2.38913236133199
527	1	L027_1	402	0.426381877911702	14900	0	S	1623	Lactobacillus ruminis	1.80884513129302
527	1	L027_1	404	0.0752606938864279	2630	2384	S	1624	Lactobacillus salivarius	0.319279375523533
527	1	L027_1	407	0.0410642949532411	1435	1390	S	1613	Lactobacillus fermentum	0.174207568013791
527	1	L027_1	412	0.00598079278413058	209	77	S	1596	Lactobacillus gasseri	0.0253723914389424
527	1	L027_1	415	0.00177420647184735	62	0	S	97478	Lactobacillus mucosae	0.00752673813021257
527	1	L027_1	418	0.000715405835422318	25	0	S	1582	Lactobacillus casei	0.00303497505250507
527	1	L027_1	421	0.000400627267836498	14	9	S	1597	Lactobacillus paracasei	0.00169958602940284
527	1	L027_1	424	0.00111603310325882	39	39	S	1601	Lactobacillus agilis	0.00473456108190791
527	1	L027_1	425	0.000858487002506782	30	30	S	47715	Lactobacillus rhamnosus	0.00364197006300608
527	1	L027_1	426	0.000772638302256104	27	8	S	1590	Lactobacillus plantarum	0.00327777305670547
527	1	L027_1	430	0.000600940901754747	21	14	S	1598	Lactobacillus reuteri	0.00254937904410426
527	1	L027_1	434	0.000171697400501356	6	5	S	1580	Lactobacillus brevis	0.000728394012601216
527	1	L027_1	436	0.000143081167084464	5	5	S	375175	Lactobacillus backii	0.000606995010501014
527	1	L027_1	437	0.000143081167084464	5	5	S	240427	Lactobacillus paracollinoides	0.000606995010501014
527	1	L027_1	438	0.000143081167084464	5	5	S	1587	Lactobacillus helveticus	0.000606995010501014
527	1	L027_1	439	0.000114464933667571	4	4	S	33959	Lactobacillus johnsonii	0.000485596008400811
527	1	L027_1	440	8.58487002506782e-05	3	0	S	1584	Lactobacillus delbrueckii	0.000364197006300608
527	1	L027_1	443	5.72324668337855e-05	2	1	S	1604	Lactobacillus amylovorus	0.000242798004200405
527	1	L027_1	445	5.72324668337855e-05	2	2	S	28038	Lactobacillus curvatus	0.000242798004200405
527	1	L027_1	446	2.86162334168927e-05	1	1	S	1218493	Lactobacillus kullabergensis	0.000121399002100203
527	1	L027_1	447	2.86162334168927e-05	1	0	S	267818	Lactobacillus kefiranofaciens	0.000121399002100203
527	1	L027_1	449	2.86162334168927e-05	1	0	S	1579	Lactobacillus acidophilus	0.000121399002100203
527	1	L027_1	451	2.86162334168927e-05	1	1	S	89059	Lactobacillus acidipiscis	0.000121399002100203
527	1	L027_1	452	2.86162334168927e-05	1	1	S	53444	Lactobacillus lindneri	0.000121399002100203
527	1	L027_1	453	2.86162334168927e-05	1	1	S	52242	Lactobacillus gallinarum	0.000121399002100203
527	1	L027_1	454	2.86162334168927e-05	1	1	S	1600	Lactobacillus acetotolerans	0.000121399002100203
527	1	L027_1	455	2.86162334168927e-05	1	0	S	1625	Lactobacillus sanfranciscensis	0.000121399002100203
527	1	L027_1	457	2.86162334168927e-05	1	1	S	2099789	Lactobacillus sp. CBA3606	0.000121399002100203
527	1	L027_1	458	2.86162334168927e-05	1	0	S	1610	Lactobacillus coryniformis	0.000121399002100203
527	1	L027_1	461	2.86162334168927e-05	1	0	S	1603	Lactobacillus amylophilus	0.000121399002100203
527	1	L027_1	463	0.000114464933667571	4	1	G	1253	Pediococcus	0.000485596008400811
527	1	L027_1	464	5.72324668337855e-05	2	1	S	187452	Pediococcus claussenii	0.000242798004200405
527	1	L027_1	466	2.86162334168927e-05	1	1	S	1255	Pediococcus pentosaceus	0.000121399002100203
527	1	L027_1	467	0.0337671554319334	1180	0	F	81852	Enterococcaceae	0.143250822478239
527	1	L027_1	468	0.0337385391985165	1179	5	G	1350	Enterococcus	0.143129423476139
527	1	L027_1	469	0.0313920080583313	1097	1055	S	1352	Enterococcus faecium	0.133174705303922
527	1	L027_1	471	0.00154527660451221	54	54	S	44008	Enterococcus cecorum	0.00655554611341095
527	1	L027_1	472	0.000372011034419606	13	9	S	1351	Enterococcus faecalis	0.00157818702730264
527	1	L027_1	475	0.000114464933667571	4	4	S	2060307	Enterococcus sp. FDAARGOS_375	0.000485596008400811
527	1	L027_1	476	8.58487002506782e-05	3	3	S	417368	Enterococcus thailandicus	0.000364197006300608
527	1	L027_1	477	5.72324668337855e-05	2	2	S	160453	Enterococcus gilvus	0.000242798004200405
527	1	L027_1	478	2.86162334168927e-05	1	1	S	2005703	Enterococcus wangshanyuanii	0.000121399002100203
527	1	L027_1	479	2.86162334168927e-05	1	1	G	2737	Vagococcus	0.000121399002100203
527	1	L027_1	480	0.000143081167084464	5	2	F	186828	Carnobacteriaceae	0.000606995010501014
527	1	L027_1	481	8.58487002506782e-05	3	0	G	191769	Marinilactibacillus	0.000364197006300608
527	1	L027_1	482	8.58487002506782e-05	3	3	S	1911586	Marinilactibacillus sp. 15R	0.000364197006300608
527	1	L027_1	483	8.58487002506782e-05	3	0	F	186827	Aerococcaceae	0.000364197006300608
527	1	L027_1	484	8.58487002506782e-05	3	0	G	1375	Aerococcus	0.000364197006300608
527	1	L027_1	485	2.86162334168927e-05	1	1	S	1376	Aerococcus urinae	0.000121399002100203
527	1	L027_1	486	2.86162334168927e-05	1	1	S	87541	Aerococcus christensenii	0.000121399002100203
527	1	L027_1	487	2.86162334168927e-05	1	1	S	119206	Aerococcus sanguinicola	0.000121399002100203
527	1	L027_1	488	2.86162334168927e-05	1	0	F	81850	Leuconostocaceae	0.000121399002100203
527	1	L027_1	489	2.86162334168927e-05	1	0	G	1243	Leuconostoc	0.000121399002100203
527	1	L027_1	490	2.86162334168927e-05	1	0	S	33964	Leuconostoc citreum	0.000121399002100203
527	1	L027_1	492	0.00440689994620148	154	17	O	1385	Bacillales	0.0186954463234312
527	1	L027_1	493	0.00145942790426153	51	4	F	186822	Paenibacillaceae	0.00619134910711034
527	1	L027_1	494	0.0011732655700926	41	5	G	44249	Paenibacillus	0.00497735908610831
527	1	L027_1	495	0.000257546100752035	9	6	S	61624	Paenibacillus mucilaginosus	0.00109259101890182
527	1	L027_1	498	0.000143081167084464	5	5	S	1566358	Paenibacillus sp. IHBB 10380	0.000606995010501014
527	1	L027_1	499	0.000114464933667571	4	0	S	1406	Paenibacillus polymyxa	0.000485596008400811
527	1	L027_1	501	8.58487002506782e-05	3	3	S	1536769	Paenibacillus sp. FSL P4-0081	0.000364197006300608
527	1	L027_1	502	5.72324668337855e-05	2	2	S	1536772	Paenibacillus sp. FSL R7-0273	0.000242798004200405
527	1	L027_1	503	5.72324668337855e-05	2	2	S	2023772	Paenibacillus sp. RUD330	0.000242798004200405
527	1	L027_1	504	2.86162334168927e-05	1	1	S	1695218	Paenibacillus sp. 32O-W	0.000121399002100203
527	1	L027_1	505	2.86162334168927e-05	1	1	S	1536771	Paenibacillus sp. FSL R5-0912	0.000121399002100203
527	1	L027_1	506	2.86162334168927e-05	1	1	S	1126833	Paenibacillus beijingensis	0.000121399002100203
527	1	L027_1	507	2.86162334168927e-05	1	1	S	1536774	Paenibacillus sp. FSL H7-0357	0.000121399002100203
527	1	L027_1	508	2.86162334168927e-05	1	1	S	1616788	Paenibacillus bovis	0.000121399002100203
527	1	L027_1	509	2.86162334168927e-05	1	1	S	324057	Paenibacillus sp. JDR-2	0.000121399002100203
527	1	L027_1	510	2.86162334168927e-05	1	1	S	1619311	Paenibacillus physcomitrellae	0.000121399002100203
527	1	L027_1	511	2.86162334168927e-05	1	1	S	162209	Paenibacillus naphthalenovorans	0.000121399002100203
527	1	L027_1	513	2.86162334168927e-05	1	0	S	483937	Paenibacillus riograndensis	0.000121399002100203
527	1	L027_1	515	2.86162334168927e-05	1	0	S	44251	Paenibacillus durus	0.000121399002100203
527	1	L027_1	517	2.86162334168927e-05	1	1	S	1464	Paenibacillus larvae	0.000121399002100203
527	1	L027_1	518	0.000171697400501356	6	0	G	55080	Brevibacillus	0.000728394012601216
527	1	L027_1	519	0.000143081167084464	5	0	S	1393	Brevibacillus brevis	0.000606995010501014
527	1	L027_1	521	2.86162334168927e-05	1	1	S	1465	Brevibacillus laterosporus	0.000121399002100203
527	1	L027_1	522	0.00105880063642503	37	1	F	186817	Bacillaceae	0.0044917630777075
527	1	L027_1	523	0.000572324668337855	20	3	G	1386	Bacillus	0.00242798004200405
527	1	L027_1	525	0.000114464933667571	4	1	S	1396	Bacillus cereus	0.000485596008400811
527	1	L027_1	528	2.86162334168927e-05	1	1	S	1392	Bacillus anthracis	0.000121399002100203
527	1	L027_1	529	2.86162334168927e-05	1	1	S	1428	Bacillus thuringiensis	0.000121399002100203
527	1	L027_1	531	2.86162334168927e-05	1	1	S	1423	Bacillus subtilis	0.000121399002100203
527	1	L027_1	532	2.86162334168927e-05	1	1	S	1452	Bacillus atrophaeus	0.000121399002100203
527	1	L027_1	534	2.86162334168927e-05	1	0	S	1390	Bacillus amyloliquefaciens	0.000121399002100203
527	1	L027_1	536	5.72324668337855e-05	2	2	S	1398	Bacillus coagulans	0.000242798004200405
527	1	L027_1	537	5.72324668337855e-05	2	2	S	1479	Bacillus smithii	0.000242798004200405
527	1	L027_1	538	5.72324668337855e-05	2	2	S	632773	Bacillus beveridgei	0.000242798004200405
527	1	L027_1	539	2.86162334168927e-05	1	1	S	129985	Bacillus jeotgali	0.000121399002100203
527	1	L027_1	540	2.86162334168927e-05	1	1	S	1408	Bacillus pumilus	0.000121399002100203
527	1	L027_1	541	0.000200313633918249	7	0	G	84406	Virgibacillus	0.000849793014701419
527	1	L027_1	542	0.000114464933667571	4	4	S	1482	Virgibacillus halodenitrificans	0.000485596008400811
527	1	L027_1	543	5.72324668337855e-05	2	2	S	403957	Virgibacillus sp. SK37	0.000242798004200405
527	1	L027_1	544	2.86162334168927e-05	1	1	S	1911587	Virgibacillus sp. 6R	0.000121399002100203
527	1	L027_1	545	0.000114464933667571	4	1	G	129337	Geobacillus	0.000485596008400811
527	1	L027_1	546	8.58487002506782e-05	3	3	S	1422	Geobacillus stearothermophilus	0.000364197006300608
527	1	L027_1	547	8.58487002506782e-05	3	0	G	175304	Lentibacillus	0.000364197006300608
527	1	L027_1	548	8.58487002506782e-05	3	3	S	1472767	Lentibacillus amyloliquefaciens	0.000364197006300608
527	1	L027_1	549	2.86162334168927e-05	1	0	G	29331	Amphibacillus	0.000121399002100203
527	1	L027_1	550	2.86162334168927e-05	1	0	S	1449	Amphibacillus xylanus	0.000121399002100203
527	1	L027_1	552	2.86162334168927e-05	1	0	G	400634	Lysinibacillus	0.000121399002100203
527	1	L027_1	553	2.86162334168927e-05	1	1	S	2072025	Lysinibacillus sp. YS11	0.000121399002100203
527	1	L027_1	554	0.000543708434920962	19	0	F	90964	Staphylococcaceae	0.00230658103990385
527	1	L027_1	555	0.000515092201504069	18	9	G	1279	Staphylococcus	0.00218518203780365
527	1	L027_1	556	0.000200313633918249	7	0	S	1280	Staphylococcus aureus	0.000849793014701419
527	1	L027_1	560	2.86162334168927e-05	1	1	S	29385	Staphylococcus saprophyticus	0.000121399002100203
527	1	L027_1	561	2.86162334168927e-05	1	1	S	45972	Staphylococcus pasteuri	0.000121399002100203
527	1	L027_1	562	2.86162334168927e-05	1	1	G	69965	Macrococcus	0.000121399002100203
527	1	L027_1	565	0.000429243501253391	15	0	G	1378	Gemella	0.00182098503150304
527	1	L027_1	566	0.000429243501253391	15	15	S	29391	Gemella morbillorum	0.00182098503150304
527	1	L027_1	568	5.72324668337855e-05	2	1	G	33986	Exiguobacterium	0.000242798004200405
527	1	L027_1	569	2.86162334168927e-05	1	0	S	132920	Exiguobacterium antarcticum	0.000121399002100203
527	1	L027_1	571	0.000171697400501356	6	0	F	186823	Alicyclobacillaceae	0.000728394012601216
527	1	L027_1	572	0.000114464933667571	4	0	G	432330	Tumebacillus	0.000485596008400811
527	1	L027_1	573	5.72324668337855e-05	2	2	S	1214604	Tumebacillus algifaecis	0.000242798004200405
527	1	L027_1	574	5.72324668337855e-05	2	2	S	1903704	Tumebacillus avium	0.000242798004200405
527	1	L027_1	575	5.72324668337855e-05	2	2	G	1129704	Kyrpidia	0.000242798004200405
527	1	L027_1	576	0.000114464933667571	4	0	F	186818	Planococcaceae	0.000485596008400811
527	1	L027_1	577	5.72324668337855e-05	2	0	G	1569	Sporosarcina	0.000242798004200405
527	1	L027_1	578	5.72324668337855e-05	2	2	S	1571	Sporosarcina ureae	0.000242798004200405
527	1	L027_1	579	2.86162334168927e-05	1	0	G	1372	Planococcus	0.000121399002100203
527	1	L027_1	580	2.86162334168927e-05	1	0	S	161360	Planococcus antarcticus	0.000121399002100203
527	1	L027_1	582	2.86162334168927e-05	1	0	G	648800	Solibacillus	0.000121399002100203
527	1	L027_1	583	2.86162334168927e-05	1	1	S	76853	Solibacillus silvestris	0.000121399002100203
527	1	L027_1	584	5.72324668337855e-05	2	0	F	186820	Listeriaceae	0.000242798004200405
527	1	L027_1	585	2.86162334168927e-05	1	1	G	1637	Listeria	0.000121399002100203
527	1	L027_1	586	2.86162334168927e-05	1	0	G	2755	Brochothrix	0.000121399002100203
527	1	L027_1	587	2.86162334168927e-05	1	1	S	2756	Brochothrix thermosphacta	0.000121399002100203
527	1	L027_1	588	2.86162334168927e-05	1	0	F	186824	Thermoactinomycetaceae	0.000121399002100203
527	1	L027_1	589	2.86162334168927e-05	1	0	G	1677050	Novibacillus	0.000121399002100203
527	1	L027_1	590	2.86162334168927e-05	1	1	S	1471761	Novibacillus thermophilus	0.000121399002100203
527	1	L027_1	591	2.34650252395179	81999	17	C	909932	Negativicutes	9.95459677321452
527	1	L027_1	592	2.34472831747994	81937	0	O	1843489	Veillonellales	9.94707003508431
527	1	L027_1	593	2.34472831747994	81937	4	F	31977	Veillonellaceae	9.94707003508431
527	1	L027_1	594	2.30432219589529	80525	0	G	39948	Dialister	9.77565464411883
527	1	L027_1	595	2.30432219589529	80525	80525	S	2161821	Dialister sp. Marseille-P5638	9.77565464411883
527	1	L027_1	596	0.025611528908119	895	67	G	906	Megasphaera	0.108652106879681
527	1	L027_1	597	0.0169408101828005	592	457	S	907	Megasphaera elsdenii	0.07186820924332
527	1	L027_1	600	0.00515092201504069	180	180	S	2144175	Megasphaera sp. AJH120	0.0218518203780365
527	1	L027_1	601	0.00160250907134599	56	56	S	1675036	Megasphaera hexanoica	0.00679834411761135
527	1	L027_1	602	0.014680127742866	513	13	G	29465	Veillonella	0.062277688077404
527	1	L027_1	603	0.0141078030745281	493	493	S	29466	Veillonella parvula	0.0598497080353999
527	1	L027_1	604	0.000200313633918249	7	7	S	248315	Veillonella rodentium	0.000849793014701419
527	1	L027_1	605	0.000801254535672997	28	0	O	1843488	Acidaminococcales	0.00339917205880568
527	1	L027_1	606	0.000801254535672997	28	0	F	909930	Acidaminococcaceae	0.00339917205880568
527	1	L027_1	607	0.000801254535672997	28	1	G	904	Acidaminococcus	0.00339917205880568
527	1	L027_1	608	0.000658173368588533	23	0	S	187327	Acidaminococcus intestini	0.00279217704830466
527	1	L027_1	610	0.000114464933667571	4	0	S	905	Acidaminococcus fermentans	0.000485596008400811
527	1	L027_1	612	0.000486475968087176	17	1	O	909929	Selenomonadales	0.00206378303570345
527	1	L027_1	613	0.000429243501253391	15	0	F	1843491	Selenomonadaceae	0.00182098503150304
527	1	L027_1	614	0.000429243501253391	15	7	G	970	Selenomonas	0.00182098503150304
527	1	L027_1	615	8.58487002506782e-05	3	0	S	69823	Selenomonas sputigena	0.000364197006300608
527	1	L027_1	617	8.58487002506782e-05	3	3	S	712538	Selenomonas sp. oral taxon 478	0.000364197006300608
527	1	L027_1	618	2.86162334168927e-05	1	0	S	971	Selenomonas ruminantium	0.000121399002100203
527	1	L027_1	621	2.86162334168927e-05	1	1	S	713030	Selenomonas sp. oral taxon 136	0.000121399002100203
527	1	L027_1	622	2.86162334168927e-05	1	0	F	1843490	Sporomusaceae	0.000121399002100203
527	1	L027_1	623	2.86162334168927e-05	1	1	G	365348	Pelosinus	0.000121399002100203
527	1	L027_1	624	0.135526481462404	4736	0	C	526524	Erysipelotrichia	0.57494567394656
527	1	L027_1	625	0.135526481462404	4736	0	O	526525	Erysipelotrichales	0.57494567394656
527	1	L027_1	626	0.135526481462404	4736	377	F	128827	Erysipelotrichaceae	0.57494567394656
527	1	L027_1	627	0.119959250483614	4192	0	G	1573534	Faecalitalea	0.50890461680405
527	1	L027_1	628	0.119959250483614	4192	0	S	39483	Faecalitalea cylindroides	0.50890461680405
527	1	L027_1	630	0.00231791490676831	81	0	G	1729679	Faecalibaculum	0.00983331917011642
527	1	L027_1	631	0.00231791490676831	81	81	S	1702221	Faecalibaculum rodentium	0.00983331917011642
527	1	L027_1	632	0.00174559023843046	61	0	G	191303	Turicibacter	0.00740533912811237
527	1	L027_1	633	0.00174559023843046	61	61	S	1712675	Turicibacter sp. H121	0.00740533912811237
527	1	L027_1	634	0.000457859734670284	16	1	G	1647	Erysipelothrix	0.00194238403360324
527	1	L027_1	635	0.000429243501253391	15	15	S	1648	Erysipelothrix rhusiopathiae	0.00182098503150304
527	1	L027_1	638	0.000200313633918249	7	7	S	1834207	Erysipelotrichaceae bacterium I46	0.000849793014701419
527	1	L027_1	639	5.72324668337855e-05	2	0	G	1505663	Erysipelatoclostridium	0.000242798004200405
527	1	L027_1	640	5.72324668337855e-05	2	2	S	1522	Clostridium innocuum	0.000242798004200405
527	1	L027_1	641	0.00363426164394538	127	0	C	1737404	Tissierellia	0.0154176732667257
527	1	L027_1	642	0.00363426164394538	127	0	O	1737405	Tissierellales	0.0154176732667257
527	1	L027_1	643	0.00363426164394538	127	0	F	1570339	Peptoniphilaceae	0.0154176732667257
527	1	L027_1	644	0.0031477856758582	110	0	G	1161127	Murdochiella	0.0133538902310223
527	1	L027_1	645	0.0031477856758582	110	110	S	1852373	Murdochiella vaginalis	0.0133538902310223
527	1	L027_1	646	0.000343394801002713	12	0	G	162289	Peptoniphilus	0.00145678802520243
527	1	L027_1	647	0.000343394801002713	12	12	S	1912856	Peptoniphilus sp. ING2-D1G	0.00145678802520243
527	1	L027_1	648	0.000114464933667571	4	0	G	165779	Anaerococcus	0.000485596008400811
527	1	L027_1	649	0.000114464933667571	4	4	S	1870984	Anaerococcus mediterraneensis	0.000485596008400811
527	1	L027_1	650	2.86162334168927e-05	1	0	G	150022	Finegoldia	0.000121399002100203
527	1	L027_1	651	2.86162334168927e-05	1	0	S	1260	Finegoldia magna	0.000121399002100203
527	1	L027_1	655	2.86162334168927e-05	1	1	S	243899	endosymbiont 'TC1' of Trimyema compressum	0.000121399002100203
527	1	L027_1	656	5.81559126861486	203227	290	P	201174	Actinobacteria	24.6715549998179
527	1	L027_1	657	3.82993944805009	133838	573	C	1760	Actinobacteria	16.2477996430869
527	1	L027_1	658	3.70039375937182	129311	0	O	85004	Bifidobacteriales	15.6982263605793
527	1	L027_1	659	3.70039375937182	129311	1	F	31953	Bifidobacteriaceae	15.6982263605793
527	1	L027_1	660	3.69999313210398	129297	3090	G	1678	Bifidobacterium	15.6965267745499
527	1	L027_1	661	2.33004818973707	81424	74956	S	1680	Bifidobacterium adolescentis	9.88479234700691
527	1	L027_1	663	0.687247461740096	24016	19872	S	1681	Bifidobacterium bifidum	2.91551843443847
527	1	L027_1	668	0.5021004315328	17546	14596	S	216816	Bifidobacterium longum	2.13006689085016
527	1	L027_1	682	0.020002747158408	699	648	S	1685	Bifidobacterium breve	0.0848579024680417
527	1	L027_1	690	0.0196307361239884	686	372	S	1683	Bifidobacterium angulatum	0.0832797154407391
527	1	L027_1	692	0.0147373602096998	515	18	S	630129	Bifidobacterium kashiwanohense	0.0625204860816044
527	1	L027_1	695	0.0133637810056889	467	0	S	1686	Bifidobacterium catenulatum	0.0566933339807947
527	1	L027_1	697	0.0107024712979179	374	0	S	28026	Bifidobacterium pseudocatenulatum	0.0454032267854758
527	1	L027_1	699	0.00847040509140025	296	296	S	1689	Bifidobacterium dentium	0.03593410462166
527	1	L027_1	700	0.00186005517209803	65	2	S	28025	Bifidobacterium animalis	0.00789093513651318
527	1	L027_1	704	0.00171697400501356	60	3	S	1694	Bifidobacterium pseudolongum	0.00728394012601216
527	1	L027_1	708	0.000515092201504069	18	0	S	33905	Bifidobacterium thermophilum	0.00218518203780365
527	1	L027_1	710	0.000486475968087176	17	17	S	35760	Bifidobacterium choerinum	0.00206378303570345
527	1	L027_1	711	0.000486475968087176	17	0	S	158787	Bifidobacterium scardovii	0.00206378303570345
527	1	L027_1	713	0.000114464933667571	4	4	S	1684	Bifidobacterium asteroides	0.000485596008400811
527	1	L027_1	714	8.58487002506782e-05	3	0	S	638619	Bifidobacterium actinocoloniiforme	0.000364197006300608
527	1	L027_1	716	0.000343394801002713	12	0	G	196082	Parascardovia	0.00145678802520243
527	1	L027_1	717	0.000343394801002713	12	0	S	78258	Parascardovia denticolens	0.00145678802520243
527	1	L027_1	719	2.86162334168927e-05	1	0	G	2701	Gardnerella	0.000121399002100203
527	1	L027_1	720	2.86162334168927e-05	1	1	S	2702	Gardnerella vaginalis	0.000121399002100203
527	1	L027_1	721	0.0505935006810664	1768	16	O	85006	Micrococcales	0.214633435713158
527	1	L027_1	722	0.0456428922999439	1595	4	F	1268	Micrococcaceae	0.193631408349823
527	1	L027_1	723	0.0438973020615135	1534	0	G	32207	Rothia	0.186226069221711
527	1	L027_1	724	0.0403202728844019	1409	757	S	43675	Rothia mucilaginosa	0.171051193959186
527	1	L027_1	726	0.00357702917711159	125	0	S	2047	Rothia dentocariosa	0.0151748752625253
527	1	L027_1	728	0.000829870769089889	29	6	G	1663	Arthrobacter	0.00352057106090588
527	1	L027_1	729	0.000171697400501356	6	6	S	656366	Arthrobacter alpinus	0.000728394012601216
527	1	L027_1	730	0.000143081167084464	5	5	S	2211210	Arthrobacter sp. DCT5	0.000606995010501014
527	1	L027_1	731	0.000114464933667571	4	4	S	290399	Arthrobacter sp. FB24	0.000485596008400811
527	1	L027_1	732	8.58487002506782e-05	3	3	S	2020486	Arthrobacter sp. YN	0.000364197006300608
527	1	L027_1	733	2.86162334168927e-05	1	1	S	37928	Arthrobacter crystallopoietes	0.000121399002100203
527	1	L027_1	734	2.86162334168927e-05	1	1	S	1357915	Arthrobacter sp. QXT-31	0.000121399002100203
527	1	L027_1	735	2.86162334168927e-05	1	1	S	1494608	Arthrobacter sp. PAMC 25486	0.000121399002100203
527	1	L027_1	736	2.86162334168927e-05	1	1	S	1652545	Arthrobacter sp. YC-RL1	0.000121399002100203
527	1	L027_1	737	2.86162334168927e-05	1	1	S	1704044	Arthrobacter sp. ERGS1:01	0.000121399002100203
527	1	L027_1	738	0.000572324668337855	20	11	G	57493	Kocuria	0.00242798004200405
527	1	L027_1	739	0.000171697400501356	6	6	S	71999	Kocuria palustris	0.000728394012601216
527	1	L027_1	740	5.72324668337855e-05	2	2	S	446860	Kocuria flava	0.000242798004200405
527	1	L027_1	741	2.86162334168927e-05	1	1	S	388357	Kocuria turfanensis	0.000121399002100203
527	1	L027_1	742	0.000171697400501356	6	2	G	1742993	Pseudarthrobacter	0.000728394012601216
527	1	L027_1	743	5.72324668337855e-05	2	0	S	85085	Pseudarthrobacter chlorophenolicus	0.000242798004200405
527	1	L027_1	745	2.86162334168927e-05	1	0	S	361575	Pseudarthrobacter phenanthrenivorans	0.000121399002100203
527	1	L027_1	747	2.86162334168927e-05	1	1	S	728066	Pseudarthrobacter equi	0.000121399002100203
527	1	L027_1	748	2.86162334168927e-05	1	0	G	1269	Micrococcus	0.000121399002100203
527	1	L027_1	749	2.86162334168927e-05	1	1	S	1270	Micrococcus luteus	0.000121399002100203
527	1	L027_1	750	2.86162334168927e-05	1	0	G	1742989	Glutamicibacter	0.000121399002100203
527	1	L027_1	751	2.86162334168927e-05	1	1	S	256701	Glutamicibacter arilaitensis	0.000121399002100203
527	1	L027_1	752	0.00326225060952577	114	13	F	85023	Microbacteriaceae	0.0138394862394231
527	1	L027_1	753	0.000858487002506782	30	3	G	110932	Leifsonia	0.00364197006300608
527	1	L027_1	754	0.000572324668337855	20	20	S	1798223	Leifsonia sp. 21MFCrub1.1	0.00242798004200405
527	1	L027_1	755	0.000200313633918249	7	4	S	1575	Leifsonia xyli	0.000849793014701419
527	1	L027_1	758	0.000572324668337855	20	2	G	33882	Microbacterium	0.00242798004200405
527	1	L027_1	759	0.000171697400501356	6	6	S	36805	Microbacterium aurum	0.000728394012601216
527	1	L027_1	760	5.72324668337855e-05	2	2	S	84292	Microbacterium chocolatum	0.000242798004200405
527	1	L027_1	761	5.72324668337855e-05	2	2	S	2014534	Microbacterium sp. PM5	0.000242798004200405
527	1	L027_1	762	2.86162334168927e-05	1	1	S	912630	Microbacterium sp. LKL04	0.000121399002100203
527	1	L027_1	763	2.86162334168927e-05	1	1	S	1795053	Microbacterium sp. PAMC 28756	0.000121399002100203
527	1	L027_1	764	2.86162334168927e-05	1	1	S	1714373	Microbacterium sp. No. 7	0.000121399002100203
527	1	L027_1	765	2.86162334168927e-05	1	0	S	2033	Microbacterium testaceum	0.000121399002100203
527	1	L027_1	767	2.86162334168927e-05	1	1	S	367477	Microbacterium sp. XT11	0.000121399002100203
527	1	L027_1	768	2.86162334168927e-05	1	1	S	300019	Microbacterium paludicola	0.000121399002100203
527	1	L027_1	769	2.86162334168927e-05	1	1	S	162426	Microbacterium hominis	0.000121399002100203
527	1	L027_1	770	2.86162334168927e-05	1	1	S	104336	Microbacterium foliorum	0.000121399002100203
527	1	L027_1	771	0.000228929867335142	8	0	G	33877	Agromyces	0.000971192016801622
527	1	L027_1	772	0.000228929867335142	8	8	S	2080742	Agromyces sp. 30A	0.000971192016801622
527	1	L027_1	773	0.000200313633918249	7	0	G	76634	Mycetocola	0.000849793014701419
527	1	L027_1	774	0.000200313633918249	7	7	S	2079792	Mycetocola sp. CGMCC 1.16372	0.000849793014701419
527	1	L027_1	775	0.000200313633918249	7	0	G	447237	Frondihabitans	0.000849793014701419
527	1	L027_1	776	0.000200313633918249	7	7	S	1795630	Frondihabitans sp. PAMC 28766	0.000849793014701419
527	1	L027_1	777	0.000171697400501356	6	1	G	69578	Cryobacterium	0.000728394012601216
527	1	L027_1	778	8.58487002506782e-05	3	3	S	1978566	Cryobacterium sp. LW097	0.000364197006300608
527	1	L027_1	779	5.72324668337855e-05	2	2	S	670052	Cryobacterium arcticum	0.000242798004200405
527	1	L027_1	780	0.000143081167084464	5	1	G	2034	Curtobacterium	0.000606995010501014
527	1	L027_1	781	5.72324668337855e-05	2	2	S	1905847	Curtobacterium sp. BH-2-1-1	0.000242798004200405
527	1	L027_1	782	2.86162334168927e-05	1	1	S	69373	Curtobacterium pusillum	0.000121399002100203
527	1	L027_1	783	2.86162334168927e-05	1	1	S	1561023	Curtobacterium sp. MR_MD2014	0.000121399002100203
527	1	L027_1	784	0.000143081167084464	5	0	G	46352	Agrococcus	0.000606995010501014
527	1	L027_1	785	8.58487002506782e-05	3	3	S	399736	Agrococcus jejuensis	0.000364197006300608
527	1	L027_1	786	5.72324668337855e-05	2	2	S	684552	Agrococcus carbonis	0.000242798004200405
527	1	L027_1	787	0.000114464933667571	4	0	G	1705353	Aurantimicrobium	0.000485596008400811
527	1	L027_1	788	8.58487002506782e-05	3	3	S	1987356	Aurantimicrobium sp. MWH-Mo1	0.000364197006300608
527	1	L027_1	789	2.86162334168927e-05	1	1	S	2079575	Aurantimicrobium sp. MWH-Uga1	0.000121399002100203
527	1	L027_1	790	8.58487002506782e-05	3	0	G	518733	Microterricola	0.000364197006300608
527	1	L027_1	791	8.58487002506782e-05	3	3	S	412690	Microterricola viridarii	0.000364197006300608
527	1	L027_1	792	5.72324668337855e-05	2	0	G	337004	Microcella	0.000242798004200405
527	1	L027_1	793	5.72324668337855e-05	2	2	S	279828	Microcella alkaliphila	0.000242798004200405
527	1	L027_1	794	2.86162334168927e-05	1	0	G	1759331	Cnuibacter	0.000121399002100203
527	1	L027_1	795	2.86162334168927e-05	1	1	S	1619308	Cnuibacter physcomitrellae	0.000121399002100203
527	1	L027_1	796	2.86162334168927e-05	1	0	G	1434032	Pontimonas	0.000121399002100203
527	1	L027_1	797	2.86162334168927e-05	1	1	S	1159327	Pontimonas salivibrio	0.000121399002100203
527	1	L027_1	798	2.86162334168927e-05	1	0	G	235888	Salinibacterium	0.000121399002100203
527	1	L027_1	799	2.86162334168927e-05	1	1	S	2079791	Salinibacterium sp. CGMCC 1.16371	0.000121399002100203
527	1	L027_1	800	2.86162334168927e-05	1	0	G	190323	Plantibacter	0.000121399002100203
527	1	L027_1	801	2.86162334168927e-05	1	1	S	150123	Plantibacter flavus	0.000121399002100203
527	1	L027_1	802	0.000257546100752035	9	0	F	85017	Promicromonosporaceae	0.00109259101890182
527	1	L027_1	803	0.000143081167084464	5	0	G	157920	Cellulosimicrobium	0.000606995010501014
527	1	L027_1	804	8.58487002506782e-05	3	3	S	1710	Cellulosimicrobium cellulans	0.000364197006300608
527	1	L027_1	805	5.72324668337855e-05	2	2	S	1980001	Cellulosimicrobium sp. TH-20	0.000242798004200405
527	1	L027_1	806	5.72324668337855e-05	2	0	G	186188	Xylanimonas	0.000242798004200405
527	1	L027_1	807	5.72324668337855e-05	2	0	S	186189	Xylanimonas cellulosilytica	0.000242798004200405
527	1	L027_1	809	5.72324668337855e-05	2	0	G	254250	Isoptericola	0.000242798004200405
527	1	L027_1	810	5.72324668337855e-05	2	0	S	139208	Isoptericola variabilis	0.000242798004200405
527	1	L027_1	812	0.000200313633918249	7	0	F	85021	Intrasporangiaceae	0.000849793014701419
527	1	L027_1	813	8.58487002506782e-05	3	0	G	53457	Janibacter	0.000364197006300608
527	1	L027_1	814	8.58487002506782e-05	3	3	S	857417	Janibacter indicus	0.000364197006300608
527	1	L027_1	815	5.72324668337855e-05	2	0	G	265976	Serinicoccus	0.000242798004200405
527	1	L027_1	816	5.72324668337855e-05	2	2	S	1758689	Serinicoccus sp. JLT9	0.000242798004200405
527	1	L027_1	817	5.72324668337855e-05	2	0	G	267408	Arsenicicoccus	0.000242798004200405
527	1	L027_1	818	5.72324668337855e-05	2	2	S	1658671	Arsenicicoccus sp. oral taxon 190	0.000242798004200405
527	1	L027_1	819	0.000171697400501356	6	0	F	85016	Cellulomonadaceae	0.000728394012601216
527	1	L027_1	820	0.000143081167084464	5	1	G	1707	Cellulomonas	0.000606995010501014
527	1	L027_1	821	5.72324668337855e-05	2	0	S	1708	Cellulomonas fimi	0.000242798004200405
527	1	L027_1	823	2.86162334168927e-05	1	0	S	1711	Cellulomonas flavigena	0.000121399002100203
527	1	L027_1	825	2.86162334168927e-05	1	1	S	2003551	Cellulomonas sp. PSBB021	0.000121399002100203
527	1	L027_1	826	2.86162334168927e-05	1	0	G	665568	Paraoerskovia	0.000121399002100203
527	1	L027_1	827	2.86162334168927e-05	1	1	S	545619	Paraoerskovia marina	0.000121399002100203
527	1	L027_1	828	0.000171697400501356	6	0	F	145357	Dermacoccaceae	0.000728394012601216
527	1	L027_1	829	0.000143081167084464	5	0	G	57495	Dermacoccus	0.000606995010501014
527	1	L027_1	830	0.000143081167084464	5	5	S	1274	Dermacoccus nishinomiyaensis	0.000606995010501014
527	1	L027_1	831	2.86162334168927e-05	1	0	G	57499	Kytococcus	0.000121399002100203
527	1	L027_1	832	2.86162334168927e-05	1	0	S	1276	Kytococcus sedentarius	0.000121399002100203
527	1	L027_1	834	0.000143081167084464	5	0	F	85020	Dermabacteraceae	0.000606995010501014
527	1	L027_1	835	0.000114464933667571	4	0	G	43668	Brachybacterium	0.000485596008400811
527	1	L027_1	836	5.72324668337855e-05	2	2	S	1903186	Brachybacterium sp. P6-10-X1	0.000242798004200405
527	1	L027_1	837	2.86162334168927e-05	1	1	S	556288	Brachybacterium saurashtrense	0.000121399002100203
527	1	L027_1	838	2.86162334168927e-05	1	1	S	1331682	Brachybacterium ginsengisoli	0.000121399002100203
527	1	L027_1	839	2.86162334168927e-05	1	0	G	472568	Devriesea	0.000121399002100203
527	1	L027_1	840	2.86162334168927e-05	1	1	S	472569	Devriesea agamarum	0.000121399002100203
527	1	L027_1	841	0.000114464933667571	4	0	F	85019	Brevibacteriaceae	0.000485596008400811
527	1	L027_1	842	0.000114464933667571	4	0	G	1696	Brevibacterium	0.000485596008400811
527	1	L027_1	843	5.72324668337855e-05	2	2	S	1703	Brevibacterium linens	0.000242798004200405
527	1	L027_1	844	5.72324668337855e-05	2	2	S	1136497	Brevibacterium siliguriense	0.000242798004200405
527	1	L027_1	845	0.000114464933667571	4	0	F	145360	Sanguibacteraceae	0.000485596008400811
527	1	L027_1	846	0.000114464933667571	4	0	G	60919	Sanguibacter	0.000485596008400811
527	1	L027_1	847	0.000114464933667571	4	0	S	60920	Sanguibacter keddieii	0.000485596008400811
527	1	L027_1	849	5.72324668337855e-05	2	0	F	125316	Beutenbergiaceae	0.000242798004200405
527	1	L027_1	850	2.86162334168927e-05	1	0	G	84756	Beutenbergia	0.000121399002100203
527	1	L027_1	851	2.86162334168927e-05	1	0	S	84757	Beutenbergia cavernae	0.000121399002100203
527	1	L027_1	853	2.86162334168927e-05	1	0	G	947525	Miniimonas	0.000121399002100203
527	1	L027_1	854	2.86162334168927e-05	1	1	S	2171623	Miniimonas sp. S16	0.000121399002100203
527	1	L027_1	855	0.0499925597793116	1747	0	O	2037	Actinomycetales	0.212084056669054
527	1	L027_1	856	0.0499925597793116	1747	0	F	2049	Actinomycetaceae	0.212084056669054
527	1	L027_1	857	0.0489051429094697	1709	100	G	1654	Actinomyces	0.207470894589246
527	1	L027_1	858	0.0161681718805444	565	565	S	52773	Actinomyces meyeri	0.0685904361866145
527	1	L027_1	859	0.0160250907134599	560	560	S	544580	Actinomyces oris	0.0679834411761135
527	1	L027_1	860	0.00626695511829951	219	219	S	178339	Actinomyces hongkongensis	0.0265863814599444
527	1	L027_1	861	0.00409212137861566	143	143	S	1852377	Actinomyces pacaensis	0.017360057300329
527	1	L027_1	862	0.00145942790426153	51	51	S	712122	Actinomyces sp. oral taxon 414	0.00619134910711034
527	1	L027_1	863	0.000744022068839211	26	26	S	111015	Actinomyces radicidentis	0.00315637405460527
527	1	L027_1	864	0.000372011034419606	13	13	S	2081702	Actinomyces sp. oral taxon 897	0.00157818702730264
527	1	L027_1	865	0.000343394801002713	12	12	S	1960083	Actinomyces gaoshouyii	0.00145678802520243
527	1	L027_1	866	0.000200313633918249	7	7	S	131110	Actinomyces radingae	0.000849793014701419
527	1	L027_1	867	0.000200313633918249	7	7	S	2079536	Actinomyces sp. Z16	0.000849793014701419
527	1	L027_1	868	0.000171697400501356	6	6	S	1851395	Actinomyces sp. Chiba101	0.000728394012601216
527	1	L027_1	869	0.000801254535672997	28	0	G	1069494	Trueperella	0.00339917205880568
527	1	L027_1	870	0.000801254535672997	28	28	S	1661	Trueperella pyogenes	0.00339917205880568
527	1	L027_1	871	0.000228929867335142	8	0	G	1653174	Actinotignum	0.000971192016801622
527	1	L027_1	872	0.000143081167084464	5	5	S	59505	Actinotignum schaalii	0.000606995010501014
527	1	L027_1	873	8.58487002506782e-05	3	3	S	2171980	Actinotignum sp. 313	0.000364197006300608
527	1	L027_1	874	5.72324668337855e-05	2	0	G	2050	Mobiluncus	0.000242798004200405
527	1	L027_1	875	5.72324668337855e-05	2	0	S	2051	Mobiluncus curtisii	0.000242798004200405
527	1	L027_1	877	0.00535123564895894	187	15	O	85007	Corynebacteriales	0.0227016133927379
527	1	L027_1	878	0.00263269347435413	92	0	F	1653	Corynebacteriaceae	0.0111687081932187
527	1	L027_1	879	0.00263269347435413	92	10	G	1716	Corynebacterium	0.0111687081932187
527	1	L027_1	880	0.000171697400501356	6	6	S	136857	Corynebacterium testudinoris	0.000728394012601216
527	1	L027_1	881	0.000171697400501356	6	0	S	38305	Corynebacterium vitaeruminis	0.000728394012601216
527	1	L027_1	883	0.000171697400501356	6	6	S	35757	Corynebacterium cystitidis	0.000728394012601216
527	1	L027_1	884	0.000143081167084464	5	5	S	156976	Corynebacterium riegelii	0.000606995010501014
527	1	L027_1	885	0.000143081167084464	5	5	S	43770	Corynebacterium striatum	0.000606995010501014
527	1	L027_1	886	0.000143081167084464	5	0	S	42817	Corynebacterium argentoratense	0.000606995010501014
527	1	L027_1	888	0.000143081167084464	5	5	S	38289	Corynebacterium jeikeium	0.000606995010501014
527	1	L027_1	889	0.000114464933667571	4	4	S	2080740	Corynebacterium sp. 2183	0.000485596008400811
527	1	L027_1	890	0.000114464933667571	4	0	S	225326	Corynebacterium halotolerans	0.000485596008400811
527	1	L027_1	892	0.000114464933667571	4	4	S	28028	Corynebacterium flavescens	0.000485596008400811
527	1	L027_1	893	8.58487002506782e-05	3	3	S	1072256	Corynebacterium uterequi	0.000364197006300608
527	1	L027_1	894	8.58487002506782e-05	3	0	S	191493	Corynebacterium sphenisci	0.000364197006300608
527	1	L027_1	896	5.72324668337855e-05	2	0	S	575200	Corynebacterium maris	0.000242798004200405
527	1	L027_1	898	5.72324668337855e-05	2	2	S	191610	Corynebacterium atypicum	0.000242798004200405
527	1	L027_1	899	5.72324668337855e-05	2	2	S	38302	Corynebacterium mycetoides	0.000242798004200405
527	1	L027_1	900	5.72324668337855e-05	2	2	S	1719	Corynebacterium pseudotuberculosis	0.000242798004200405
527	1	L027_1	901	5.72324668337855e-05	2	0	S	1223514	Corynebacterium humireducens	0.000242798004200405
527	1	L027_1	903	5.72324668337855e-05	2	2	S	161899	Corynebacterium singulare	0.000242798004200405
527	1	L027_1	904	5.72324668337855e-05	2	0	S	152794	Corynebacterium efficiens	0.000242798004200405
527	1	L027_1	906	2.86162334168927e-05	1	0	S	258224	Corynebacterium resistens	0.000121399002100203
527	1	L027_1	908	2.86162334168927e-05	1	0	S	1121358	Corynebacterium doosanense	0.000121399002100203
527	1	L027_1	910	2.86162334168927e-05	1	1	S	187491	Corynebacterium glaucum	0.000121399002100203
527	1	L027_1	911	2.86162334168927e-05	1	1	S	156978	Corynebacterium imitans	0.000121399002100203
527	1	L027_1	912	2.86162334168927e-05	1	0	S	1230998	Corynebacterium frankenforstense	0.000121399002100203
527	1	L027_1	914	2.86162334168927e-05	1	1	S	1705	Corynebacterium stationis	0.000121399002100203
527	1	L027_1	915	2.86162334168927e-05	1	0	S	108486	Corynebacterium falsenii	0.000121399002100203
527	1	L027_1	917	2.86162334168927e-05	1	1	S	1697	Corynebacterium ammoniagenes	0.000121399002100203
527	1	L027_1	918	2.86162334168927e-05	1	0	S	1717	Corynebacterium diphtheriae	0.000121399002100203
527	1	L027_1	920	2.86162334168927e-05	1	1	S	1718	Corynebacterium glutamicum	0.000121399002100203
527	1	L027_1	921	2.86162334168927e-05	1	1	S	35755	Corynebacterium kutscheri	0.000121399002100203
527	1	L027_1	922	2.86162334168927e-05	1	0	S	38288	Corynebacterium genitalium	0.000121399002100203
527	1	L027_1	924	0.00134496297059396	47	1	F	1762	Mycobacteriaceae	0.00570575309870953
527	1	L027_1	925	0.000858487002506782	30	4	G	1763	Mycobacterium	0.00364197006300608
527	1	L027_1	927	0.000286162334168927	10	0	S	339268	Mycobacterium colombiense	0.00121399002100203
527	1	L027_1	929	2.86162334168927e-05	1	0	S	1764	Mycobacterium avium	0.000121399002100203
527	1	L027_1	931	2.86162334168927e-05	1	1	S	1767	Mycobacterium intracellulare	0.000121399002100203
527	1	L027_1	932	8.58487002506782e-05	3	3	S	1768	Mycobacterium kansasii	0.000364197006300608
527	1	L027_1	934	5.72324668337855e-05	2	2	S	722731	Mycobacterium shigaense	0.000242798004200405
527	1	L027_1	935	2.86162334168927e-05	1	1	S	1879023	Mycobacterium sp. djl-10	0.000121399002100203
527	1	L027_1	936	2.86162334168927e-05	1	1	S	1682113	Mycobacterium sp. YC-RL4	0.000121399002100203
527	1	L027_1	937	2.86162334168927e-05	1	1	S	1545728	Mycobacterium sp. EPa45	0.000121399002100203
527	1	L027_1	938	0.000286162334168927	10	0	G	1866885	Mycolicibacterium	0.00121399002100203
527	1	L027_1	939	0.000114464933667571	4	4	S	370526	Mycolicibacterium rutilum	0.000485596008400811
527	1	L027_1	940	5.72324668337855e-05	2	2	S	758802	Mycolicibacterium litorale	0.000242798004200405
527	1	L027_1	941	2.86162334168927e-05	1	1	S	1797	Mycolicibacterium thermoresistibile	0.000121399002100203
527	1	L027_1	942	2.86162334168927e-05	1	0	S	1800	Mycolicibacterium chubuense	0.000121399002100203
527	1	L027_1	944	2.86162334168927e-05	1	0	S	36814	Mycolicibacterium rhodesiae	0.000121399002100203
527	1	L027_1	946	2.86162334168927e-05	1	0	S	110539	Mycolicibacterium vanbaalenii	0.000121399002100203
527	1	L027_1	948	0.000143081167084464	5	0	G	670516	Mycobacteroides	0.000606995010501014
527	1	L027_1	949	8.58487002506782e-05	3	3	S	36809	Mycobacteroides abscessus	0.000364197006300608
527	1	L027_1	950	2.86162334168927e-05	1	1	S	1774	Mycobacteroides chelonae	0.000121399002100203
527	1	L027_1	951	2.86162334168927e-05	1	1	S	1520670	Mycobacterium stephanolepidis	0.000121399002100203
527	1	L027_1	952	2.86162334168927e-05	1	0	G	697025	Hoyosella	0.000121399002100203
527	1	L027_1	953	2.86162334168927e-05	1	0	S	639313	Hoyosella subflava	0.000121399002100203
527	1	L027_1	955	0.000600940901754747	21	0	F	85025	Nocardiaceae	0.00254937904410426
527	1	L027_1	956	0.000343394801002713	12	6	G	1827	Rhodococcus	0.00145678802520243
527	1	L027_1	957	5.72324668337855e-05	2	0	S	1828	Rhodococcus fascians	0.000242798004200405
527	1	L027_1	959	2.86162334168927e-05	1	1	S	1830	Rhodococcus ruber	0.000121399002100203
527	1	L027_1	960	2.86162334168927e-05	1	1	S	1805827	Rhodococcus sp. MTM3W5.2	0.000121399002100203
527	1	L027_1	961	2.86162334168927e-05	1	1	S	103816	Rhodococcus pyridinivorans	0.000121399002100203
527	1	L027_1	962	2.86162334168927e-05	1	0	S	132919	Rhodococcus jostii	0.000121399002100203
527	1	L027_1	964	0.000257546100752035	9	0	G	1817	Nocardia	0.00109259101890182
527	1	L027_1	965	0.000114464933667571	4	4	S	134962	Nocardia soli	0.000485596008400811
527	1	L027_1	966	5.72324668337855e-05	2	0	S	37330	Nocardia nova	0.000242798004200405
527	1	L027_1	968	5.72324668337855e-05	2	2	S	37332	Nocardia seriolae	0.000242798004200405
527	1	L027_1	969	2.86162334168927e-05	1	1	S	455432	Nocardia terpenica	0.000121399002100203
527	1	L027_1	970	0.000228929867335142	8	0	F	85026	Gordoniaceae	0.000971192016801622
527	1	L027_1	971	0.000228929867335142	8	1	G	2053	Gordonia	0.000971192016801622
527	1	L027_1	972	8.58487002506782e-05	3	3	S	337191	Gordonia sp. KTR9	0.000364197006300608
527	1	L027_1	973	5.72324668337855e-05	2	0	S	84595	Gordonia polyisoprenivorans	0.000242798004200405
527	1	L027_1	975	2.86162334168927e-05	1	1	S	1004901	Gordonia iterans	0.000121399002100203
527	1	L027_1	976	2.86162334168927e-05	1	1	S	2059875	Gordonia sp. YC-JH1	0.000121399002100203
527	1	L027_1	977	0.000114464933667571	4	0	F	85028	Tsukamurellaceae	0.000485596008400811
527	1	L027_1	978	0.000114464933667571	4	0	G	2060	Tsukamurella	0.000485596008400811
527	1	L027_1	979	5.72324668337855e-05	2	0	S	2061	Tsukamurella paurometabola	0.000242798004200405
527	1	L027_1	981	5.72324668337855e-05	2	2	S	57704	Tsukamurella tyrosinosolvens	0.000242798004200405
527	1	L027_1	982	0.00300470450877374	105	1	O	85009	Propionibacteriales	0.0127468952205213
527	1	L027_1	983	0.00257546100752035	90	4	F	31957	Propionibacteriaceae	0.0109259101890182
527	1	L027_1	984	0.00160250907134599	56	0	G	1912216	Cutibacterium	0.00679834411761135
527	1	L027_1	985	0.00145942790426153	51	51	S	1747	Cutibacterium acnes	0.00619134910711034
527	1	L027_1	986	0.000143081167084464	5	5	S	33010	Cutibacterium avidum	0.000606995010501014
527	1	L027_1	987	0.000343394801002713	12	0	G	1912217	Pseudopropionibacterium	0.00145678802520243
527	1	L027_1	988	0.000343394801002713	12	0	S	1750	Pseudopropionibacterium propionicum	0.00145678802520243
527	1	L027_1	990	0.000286162334168927	10	0	G	203133	Propionimicrobium	0.00121399002100203
527	1	L027_1	991	0.000286162334168927	10	10	S	1871034	Propionimicrobium sp. Marseille-P3275	0.00121399002100203
527	1	L027_1	992	8.58487002506782e-05	3	0	G	72763	Tessaracoccus	0.000364197006300608
527	1	L027_1	993	2.86162334168927e-05	1	1	S	399497	Tessaracoccus flavescens	0.000121399002100203
527	1	L027_1	994	2.86162334168927e-05	1	1	S	1332264	Tessaracoccus aquimaris	0.000121399002100203
527	1	L027_1	995	2.86162334168927e-05	1	1	S	1909732	Tessaracoccus sp. T2.5-30	0.000121399002100203
527	1	L027_1	996	5.72324668337855e-05	2	0	G	1743	Propionibacterium	0.000242798004200405
527	1	L027_1	997	2.86162334168927e-05	1	1	S	1744	Propionibacterium freudenreichii	0.000121399002100203
527	1	L027_1	998	2.86162334168927e-05	1	1	S	671223	Propionibacterium sp. oral taxon 193	0.000121399002100203
527	1	L027_1	999	5.72324668337855e-05	2	0	G	1912215	Acidipropionibacterium	0.000242798004200405
527	1	L027_1	1000	5.72324668337855e-05	2	2	S	1748	Acidipropionibacterium acidipropionici	0.000242798004200405
527	1	L027_1	1001	2.86162334168927e-05	1	0	G	29404	Microlunatus	0.000121399002100203
527	1	L027_1	1002	2.86162334168927e-05	1	1	S	630515	Microlunatus soli	0.000121399002100203
527	1	L027_1	1003	0.000400627267836498	14	0	F	85015	Nocardioidaceae	0.00169958602940284
527	1	L027_1	1004	0.000114464933667571	4	0	G	1839	Nocardioides	0.000485596008400811
527	1	L027_1	1005	8.58487002506782e-05	3	3	S	196162	Nocardioides sp. JS614	0.000364197006300608
527	1	L027_1	1006	2.86162334168927e-05	1	0	S	450734	Nocardioides dokdonensis	0.000121399002100203
527	1	L027_1	1008	0.000114464933667571	4	1	G	2040	Aeromicrobium	0.000485596008400811
527	1	L027_1	1009	5.72324668337855e-05	2	2	S	1736691	Aeromicrobium choanae	0.000242798004200405
527	1	L027_1	1010	2.86162334168927e-05	1	1	S	2079793	Aeromicrobium sp. 592	0.000121399002100203
527	1	L027_1	1011	5.72324668337855e-05	2	0	G	86795	Marmoricola	0.000242798004200405
527	1	L027_1	1012	5.72324668337855e-05	2	2	S	642780	Marmoricola scoriae	0.000242798004200405
527	1	L027_1	1013	5.72324668337855e-05	2	0	G	117156	Actinopolymorpha	0.000242798004200405
527	1	L027_1	1014	5.72324668337855e-05	2	2	S	117157	Actinopolymorpha singaporensis	0.000242798004200405
527	1	L027_1	1015	2.86162334168927e-05	1	0	G	2044	Pimelobacter	0.000121399002100203
527	1	L027_1	1016	2.86162334168927e-05	1	1	S	2045	Pimelobacter simplex	0.000121399002100203
527	1	L027_1	1017	2.86162334168927e-05	1	0	G	116071	Micropruina	0.000121399002100203
527	1	L027_1	1018	2.86162334168927e-05	1	1	S	75385	Micropruina glycogenica	0.000121399002100203
527	1	L027_1	1019	0.0027757746414386	97	0	O	85011	Streptomycetales	0.0117757032037197
527	1	L027_1	1020	0.0027757746414386	97	3	F	2062	Streptomycetaceae	0.0117757032037197
527	1	L027_1	1021	0.00263269347435413	92	21	G	1883	Streptomyces	0.0111687081932187
527	1	L027_1	1022	0.000543708434920962	19	19	S	1725411	Streptomyces sp. CdTB01	0.00230658103990385
527	1	L027_1	1023	0.000143081167084464	5	5	S	1901	Streptomyces clavuligerus	0.000606995010501014
527	1	L027_1	1026	0.000114464933667571	4	4	S	1892	Streptomyces anulatus	0.000485596008400811
527	1	L027_1	1027	8.58487002506782e-05	3	3	S	1616117	Streptomyces formicae	0.000364197006300608
527	1	L027_1	1028	8.58487002506782e-05	3	3	S	40318	Streptomyces nodosus	0.000364197006300608
527	1	L027_1	1029	5.72324668337855e-05	2	2	S	1890	Streptomyces antibioticus	0.000242798004200405
527	1	L027_1	1030	5.72324668337855e-05	2	2	S	54571	Streptomyces venezuelae	0.000242798004200405
527	1	L027_1	1031	5.72324668337855e-05	2	2	S	553510	Streptomyces gilvosporeus	0.000242798004200405
527	1	L027_1	1032	5.72324668337855e-05	2	2	S	193462	Streptomyces niveus	0.000242798004200405
527	1	L027_1	1033	5.72324668337855e-05	2	2	S	1827580	Streptomyces nigra	0.000242798004200405
527	1	L027_1	1034	5.72324668337855e-05	2	0	S	29303	Streptomyces cattleya	0.000242798004200405
527	1	L027_1	1036	5.72324668337855e-05	2	0	S	68246	Streptomyces olivoreticuli	0.000242798004200405
527	1	L027_1	1038	2.86162334168927e-05	1	1	S	1783515	Streptomyces sp. S10(2016)	0.000121399002100203
527	1	L027_1	1039	2.86162334168927e-05	1	1	S	67267	Streptomyces alboflavus	0.000121399002100203
527	1	L027_1	1040	2.86162334168927e-05	1	1	S	68209	Streptomyces globosus	0.000121399002100203
527	1	L027_1	1041	2.86162334168927e-05	1	1	S	68214	Streptomyces griseochromogenes	0.000121399002100203
527	1	L027_1	1042	2.86162334168927e-05	1	1	S	68223	Streptomyces katrae	0.000121399002100203
527	1	L027_1	1043	2.86162334168927e-05	1	1	S	465541	Streptomyces sp. Mg1	0.000121399002100203
527	1	L027_1	1044	2.86162334168927e-05	1	1	S	47763	Streptomyces lydicus	0.000121399002100203
527	1	L027_1	1045	2.86162334168927e-05	1	1	S	1855352	Streptomyces sp. TLI_053	0.000121399002100203
527	1	L027_1	1046	2.86162334168927e-05	1	1	S	164348	Streptomyces puniciscabiei	0.000121399002100203
527	1	L027_1	1048	2.86162334168927e-05	1	0	S	1888	Streptomyces albus	0.000121399002100203
527	1	L027_1	1050	2.86162334168927e-05	1	0	S	285450	Streptomyces roseochromogenus	0.000121399002100203
527	1	L027_1	1053	2.86162334168927e-05	1	0	S	348043	Streptomyces davaonensis	0.000121399002100203
527	1	L027_1	1055	2.86162334168927e-05	1	0	S	285530	Streptomyces sviceus	0.000121399002100203
527	1	L027_1	1057	2.86162334168927e-05	1	1	S	1495638	Streptomyces sp. M56	0.000121399002100203
527	1	L027_1	1058	2.86162334168927e-05	1	0	S	42684	Streptomyces collinus	0.000121399002100203
527	1	L027_1	1060	2.86162334168927e-05	1	0	S	33903	Streptomyces avermitilis	0.000121399002100203
527	1	L027_1	1062	2.86162334168927e-05	1	1	S	1535768	Streptomyces lunaelactis	0.000121399002100203
527	1	L027_1	1063	2.86162334168927e-05	1	0	S	1969	Streptomyces chartreusis	0.000121399002100203
527	1	L027_1	1065	2.86162334168927e-05	1	1	S	2083284	Streptomyces sp. CB09001	0.000121399002100203
527	1	L027_1	1066	2.86162334168927e-05	1	1	S	1940	Streptomyces albireticuli	0.000121399002100203
527	1	L027_1	1067	2.86162334168927e-05	1	1	S	1355015	Streptomyces pluripotens	0.000121399002100203
527	1	L027_1	1068	2.86162334168927e-05	1	1	S	1109743	Streptomyces sp. SCSIO 03032	0.000121399002100203
527	1	L027_1	1069	2.86162334168927e-05	1	0	S	1930	Streptomyces scabiei	0.000121399002100203
527	1	L027_1	1071	5.72324668337855e-05	2	0	G	2063	Kitasatospora	0.000242798004200405
527	1	L027_1	1072	2.86162334168927e-05	1	0	S	2066	Kitasatospora setae	0.000121399002100203
527	1	L027_1	1074	2.86162334168927e-05	1	1	S	2018025	Kitasatospora sp. MMS16-BH015	0.000121399002100203
527	1	L027_1	1075	0.000715405835422318	25	0	O	85010	Pseudonocardiales	0.00303497505250507
527	1	L027_1	1076	0.000715405835422318	25	2	F	2070	Pseudonocardiaceae	0.00303497505250507
527	1	L027_1	1077	0.000257546100752035	9	0	G	1137960	Allokutzneria	0.00109259101890182
527	1	L027_1	1078	0.000257546100752035	9	9	S	211114	Allokutzneria albata	0.00109259101890182
527	1	L027_1	1079	0.000114464933667571	4	0	G	65496	Actinoalloteichus	0.000485596008400811
527	1	L027_1	1080	0.000114464933667571	4	4	S	340345	Actinoalloteichus hymeniacidonis	0.000485596008400811
527	1	L027_1	1081	8.58487002506782e-05	3	0	G	1847	Pseudonocardia	0.000364197006300608
527	1	L027_1	1082	2.86162334168927e-05	1	0	S	240495	Pseudonocardia dioxanivorans	0.000121399002100203
527	1	L027_1	1084	2.86162334168927e-05	1	1	S	445576	Pseudonocardia sp. AL041005-10	0.000121399002100203
527	1	L027_1	1085	2.86162334168927e-05	1	1	S	1641402	Pseudonocardia sp. HH130629-09	0.000121399002100203
527	1	L027_1	1086	8.58487002506782e-05	3	3	G	1851	Saccharomonospora	0.000364197006300608
527	1	L027_1	1087	5.72324668337855e-05	2	0	G	1813	Amycolatopsis	0.000242798004200405
527	1	L027_1	1088	5.72324668337855e-05	2	0	S	1814	Amycolatopsis methanolica	0.000242798004200405
527	1	L027_1	1090	2.86162334168927e-05	1	0	G	43356	Kutzneria	0.000121399002100203
527	1	L027_1	1091	2.86162334168927e-05	1	0	S	43357	Kutzneria albida	0.000121399002100203
527	1	L027_1	1093	2.86162334168927e-05	1	0	G	142577	Prauserella	0.000121399002100203
527	1	L027_1	1094	2.86162334168927e-05	1	1	S	530584	Prauserella marina	0.000121399002100203
527	1	L027_1	1095	0.000228929867335142	8	0	O	85013	Frankiales	0.000971192016801622
527	1	L027_1	1096	0.000228929867335142	8	0	F	74712	Frankiaceae	0.000971192016801622
527	1	L027_1	1097	0.000228929867335142	8	0	G	1854	Frankia	0.000971192016801622
527	1	L027_1	1098	0.000143081167084464	5	5	S	106370	Frankia casuarinae	0.000606995010501014
527	1	L027_1	1099	5.72324668337855e-05	2	0	S	1859	Frankia alni	0.000242798004200405
527	1	L027_1	1101	2.86162334168927e-05	1	1	S	298653	Frankia sp. EAN1pec	0.000121399002100203
527	1	L027_1	1102	0.000200313633918249	7	0	O	85008	Micromonosporales	0.000849793014701419
527	1	L027_1	1103	0.000200313633918249	7	1	F	28056	Micromonosporaceae	0.000849793014701419
527	1	L027_1	1104	0.000114464933667571	4	4	G	1873	Micromonospora	0.000485596008400811
527	1	L027_1	1105	5.72324668337855e-05	2	0	G	1865	Actinoplanes	0.000242798004200405
527	1	L027_1	1106	2.86162334168927e-05	1	1	S	113562	Actinoplanes derwentensis	0.000121399002100203
527	1	L027_1	1107	2.86162334168927e-05	1	1	S	649831	Actinoplanes sp. N902-109	0.000121399002100203
527	1	L027_1	1108	0.000200313633918249	7	0	O	85012	Streptosporangiales	0.000849793014701419
527	1	L027_1	1109	8.58487002506782e-05	3	0	F	2004	Streptosporangiaceae	0.000364197006300608
527	1	L027_1	1110	8.58487002506782e-05	3	0	G	2000	Streptosporangium	0.000364197006300608
527	1	L027_1	1111	5.72324668337855e-05	2	2	S	2202249	Streptosporangium sp. 'caverna'	0.000242798004200405
527	1	L027_1	1112	2.86162334168927e-05	1	0	S	2001	Streptosporangium roseum	0.000121399002100203
527	1	L027_1	1114	5.72324668337855e-05	2	0	F	2012	Thermomonosporaceae	0.000242798004200405
527	1	L027_1	1115	5.72324668337855e-05	2	0	G	2019	Thermomonospora	0.000242798004200405
527	1	L027_1	1116	5.72324668337855e-05	2	0	S	2020	Thermomonospora curvata	0.000242798004200405
527	1	L027_1	1118	5.72324668337855e-05	2	0	F	83676	Nocardiopsaceae	0.000242798004200405
527	1	L027_1	1119	2.86162334168927e-05	1	0	G	2013	Nocardiopsis	0.000121399002100203
527	1	L027_1	1120	2.86162334168927e-05	1	0	S	53437	Nocardiopsis alba	0.000121399002100203
527	1	L027_1	1122	2.86162334168927e-05	1	0	G	83677	Thermobifida	0.000121399002100203
527	1	L027_1	1123	2.86162334168927e-05	1	0	S	2021	Thermobifida fusca	0.000121399002100203
527	1	L027_1	1125	2.86162334168927e-05	1	0	O	85014	Glycomycetales	0.000121399002100203
527	1	L027_1	1126	2.86162334168927e-05	1	0	F	85034	Glycomycetaceae	0.000121399002100203
527	1	L027_1	1127	2.86162334168927e-05	1	0	G	283810	Stackebrandtia	0.000121399002100203
527	1	L027_1	1128	2.86162334168927e-05	1	0	S	283811	Stackebrandtia nassauensis	0.000121399002100203
527	1	L027_1	1130	2.86162334168927e-05	1	0	O	1643684	Nakamurellales	0.000121399002100203
527	1	L027_1	1131	2.86162334168927e-05	1	0	F	85031	Nakamurellaceae	0.000121399002100203
527	1	L027_1	1132	2.86162334168927e-05	1	0	G	53460	Nakamurella	0.000121399002100203
527	1	L027_1	1133	2.86162334168927e-05	1	1	S	1090615	Nakamurella panacisegetis	0.000121399002100203
527	1	L027_1	1134	2.86162334168927e-05	1	0	O	1643682	Geodermatophilales	0.000121399002100203
527	1	L027_1	1135	2.86162334168927e-05	1	0	F	85030	Geodermatophilaceae	0.000121399002100203
527	1	L027_1	1136	2.86162334168927e-05	1	0	G	38501	Blastococcus	0.000121399002100203
527	1	L027_1	1137	2.86162334168927e-05	1	0	S	138336	Blastococcus saxobsidens	0.000121399002100203
527	1	L027_1	1139	1.9772386479402	69095	450	C	84998	Coriobacteriia	8.38806405011351
527	1	L027_1	1140	1.47685519041242	51609	307	O	84999	Coriobacteriales	6.26528109938936
527	1	L027_1	1141	1.45507823678216	50848	25	F	84107	Coriobacteriaceae	6.17289645879111
527	1	L027_1	1142	1.45164428877213	50728	0	G	102106	Collinsella	6.15832857853908
527	1	L027_1	1143	1.45164428877213	50728	50728	S	74426	Collinsella aerofaciens	6.15832857853908
527	1	L027_1	1144	0.00154527660451221	54	0	G	33870	Coriobacterium	0.00655554611341095
527	1	L027_1	1145	0.00154527660451221	54	0	S	33871	Coriobacterium glomerans	0.00655554611341095
527	1	L027_1	1148	0.0011732655700926	41	41	S	1531429	Coriobacteriaceae bacterium 68-1-3	0.00497735908610831
527	1	L027_1	1149	0.0129917699712693	454	3	F	1643824	Atopobiaceae	0.055115146953492
527	1	L027_1	1150	0.00718267458764008	251	18	G	133925	Olsenella	0.0304711495271509
527	1	L027_1	1151	0.00446413241303527	156	156	S	1805478	Olsenella sp. Marseille-P2300	0.0189382443276316
527	1	L027_1	1152	0.0011732655700926	41	0	S	133926	Olsenella uli	0.00497735908610831
527	1	L027_1	1154	0.00062955713517164	22	22	S	604330	Olsenella umbonata	0.00267077804620446
527	1	L027_1	1155	0.000400627267836498	14	14	S	712411	Olsenella sp. oral taxon 807	0.00169958602940284
527	1	L027_1	1156	0.00495060838112244	173	0	G	1935188	Libanicoccus	0.0210020273633351
527	1	L027_1	1157	0.00495060838112244	173	173	S	1871022	Libanicoccus massiliensis	0.0210020273633351
527	1	L027_1	1158	0.000772638302256104	27	0	G	1380	Atopobium	0.00327777305670547
527	1	L027_1	1159	0.000772638302256104	27	0	S	1382	Atopobium parvulum	0.00327777305670547
527	1	L027_1	1161	0.487506152490185	17036	0	O	1643822	Eggerthellales	2.06815339977905
527	1	L027_1	1162	0.487506152490185	17036	125	F	1643826	Eggerthellaceae	2.06815339977905
527	1	L027_1	1163	0.330460263498277	11548	354	G	644652	Gordonibacter	1.40191567625314
527	1	L027_1	1164	0.275030619369756	9611	9611	S	1335613	Gordonibacter urolithinfaciens	1.16676580918505
527	1	L027_1	1165	0.0398337969163147	1392	0	S	471189	Gordonibacter pamelaeae	0.168987410923482
527	1	L027_1	1167	0.00546570058262651	191	191	S	1841863	Gordonibacter massiliensis	0.0231872094011387
527	1	L027_1	1168	0.123622128360977	4320	27	G	84111	Eggerthella	0.524443689072876
527	1	L027_1	1169	0.11861428751302	4145	2827	S	84112	Eggerthella lenta	0.50319886370534
527	1	L027_1	1171	0.00423520254570012	148	148	S	502558	Eggerthella sp. YY7918	0.01796705231083
527	1	L027_1	1172	0.0150521387772856	526	0	G	1981050	Phoenicibacter	0.0638558751047066
527	1	L027_1	1173	0.0150521387772856	526	526	S	1944646	Phoenicibacter massiliensis	0.0638558751047066
527	1	L027_1	1174	0.00603802525096437	211	0	G	84108	Slackia	0.0256151894431428
527	1	L027_1	1175	0.00603802525096437	211	0	S	84110	Slackia heliotrinireducens	0.0256151894431428
527	1	L027_1	1177	0.00583771161704612	204	0	G	447020	Adlercreutzia	0.0247653964284414
527	1	L027_1	1178	0.00583771161704612	204	0	S	446660	Adlercreutzia equolifaciens	0.0247653964284414
527	1	L027_1	1180	0.0023751473736021	83	0	G	79603	Denitrobacterium	0.0100761171743168
527	1	L027_1	1181	0.0023751473736021	83	83	S	79604	Denitrobacterium detoxificans	0.0100761171743168
527	1	L027_1	1182	0.000543708434920962	19	0	G	84162	Cryptobacterium	0.00230658103990385
527	1	L027_1	1183	0.000543708434920962	19	0	S	84163	Cryptobacterium curtum	0.00230658103990385
527	1	L027_1	1185	0.000114464933667571	4	0	C	84995	Rubrobacteria	0.000485596008400811
527	1	L027_1	1186	0.000114464933667571	4	0	O	84996	Rubrobacterales	0.000485596008400811
527	1	L027_1	1187	0.000114464933667571	4	0	F	84997	Rubrobacteraceae	0.000485596008400811
527	1	L027_1	1188	0.000114464933667571	4	0	G	42255	Rubrobacter	0.000485596008400811
527	1	L027_1	1189	8.58487002506782e-05	3	3	S	42256	Rubrobacter radiotolerans	0.000364197006300608
527	1	L027_1	1190	2.86162334168927e-05	1	0	S	49319	Rubrobacter xylanophilus	0.000121399002100203
527	1	L027_1	1230	0.000715405835422318	25	0	P	200795	Chloroflexi	0.00303497505250507
527	1	L027_1	1231	0.000543708434920962	19	0	C	32061	Chloroflexia	0.00230658103990385
527	1	L027_1	1232	0.000543708434920962	19	0	O	32064	Chloroflexales	0.00230658103990385
527	1	L027_1	1234	0.000515092201504069	18	0	F	1106	Chloroflexaceae	0.00218518203780365
527	1	L027_1	1235	0.000515092201504069	18	0	G	1107	Chloroflexus	0.00218518203780365
527	1	L027_1	1236	0.000515092201504069	18	18	S	1108	Chloroflexus aurantiacus	0.00218518203780365
527	1	L027_1	1238	2.86162334168927e-05	1	0	F	1508635	Roseiflexaceae	0.000121399002100203
527	1	L027_1	1239	2.86162334168927e-05	1	0	G	120961	Roseiflexus	0.000121399002100203
527	1	L027_1	1240	2.86162334168927e-05	1	0	S	120962	Roseiflexus castenholzii	0.000121399002100203
527	1	L027_1	1242	0.000114464933667571	4	0	C	301297	Dehalococcoidia	0.000485596008400811
527	1	L027_1	1243	0.000114464933667571	4	0	O	1202465	Dehalococcoidales	0.000485596008400811
527	1	L027_1	1244	0.000114464933667571	4	0	F	1202464	Dehalococcoidaceae	0.000485596008400811
527	1	L027_1	1245	0.000114464933667571	4	1	G	61434	Dehalococcoides	0.000485596008400811
527	1	L027_1	1246	8.58487002506782e-05	3	1	S	61435	Dehalococcoides mccartyi	0.000364197006300608
527	1	L027_1	1248	5.72324668337855e-05	2	0	C	292625	Anaerolineae	0.000242798004200405
527	1	L027_1	1249	5.72324668337855e-05	2	0	O	292629	Anaerolineales	0.000242798004200405
527	1	L027_1	1250	5.72324668337855e-05	2	0	F	292628	Anaerolineaceae	0.000242798004200405
527	1	L027_1	1251	2.86162334168927e-05	1	0	G	233189	Anaerolinea	0.000121399002100203
527	1	L027_1	1252	2.86162334168927e-05	1	0	S	167964	Anaerolinea thermophila	0.000121399002100203
527	1	L027_1	1254	2.86162334168927e-05	1	0	G	2019482	Brevefilum	0.000121399002100203
527	1	L027_1	1255	2.86162334168927e-05	1	1	S	1986204	Brevefilum fermentans	0.000121399002100203
527	1	L027_1	1256	0.000572324668337855	20	2	P	544448	Tenericutes	0.00242798004200405
527	1	L027_1	1257	0.000486475968087176	17	4	C	31969	Mollicutes	0.00206378303570345
527	1	L027_1	1258	0.000200313633918249	7	0	O	2085	Mycoplasmatales	0.000849793014701419
527	1	L027_1	1259	0.000200313633918249	7	1	F	2092	Mycoplasmataceae	0.000849793014701419
527	1	L027_1	1260	0.000171697400501356	6	2	G	2093	Mycoplasma	0.000728394012601216
527	1	L027_1	1261	5.72324668337855e-05	2	0	S	28227	Mycoplasma penetrans	0.000242798004200405
527	1	L027_1	1264	2.86162334168927e-05	1	0	S	2095	Mycoplasma capricolum	0.000121399002100203
527	1	L027_1	1267	2.86162334168927e-05	1	0	S	2118	Mycoplasma mobile	0.000121399002100203
527	1	L027_1	1269	0.000114464933667571	4	0	O	186329	Acholeplasmatales	0.000485596008400811
527	1	L027_1	1270	0.000114464933667571	4	0	F	2146	Acholeplasmataceae	0.000485596008400811
527	1	L027_1	1271	5.72324668337855e-05	2	0	G	2147	Acholeplasma	0.000242798004200405
527	1	L027_1	1272	5.72324668337855e-05	2	2	S	35623	Acholeplasma oculi	0.000242798004200405
527	1	L027_1	1273	5.72324668337855e-05	2	2	G	33926	Candidatus Phytoplasma	0.000242798004200405
527	1	L027_1	1274	5.72324668337855e-05	2	0	O	186328	Entomoplasmatales	0.000242798004200405
527	1	L027_1	1275	5.72324668337855e-05	2	0	F	33925	Entomoplasmataceae	0.000242798004200405
527	1	L027_1	1276	2.86162334168927e-05	1	0	G	46238	Entomoplasma	0.000121399002100203
527	1	L027_1	1277	2.86162334168927e-05	1	1	S	81459	Entomoplasma melaleucae	0.000121399002100203
527	1	L027_1	1278	2.86162334168927e-05	1	0	G	46239	Mesoplasma	0.000121399002100203
527	1	L027_1	1279	2.86162334168927e-05	1	0	S	138853	Mesoplasma lactucae	0.000121399002100203
527	1	L027_1	1282	2.86162334168927e-05	1	1	S	1911683	Tenericutes bacterium MZ-XQ	0.000121399002100203
527	1	L027_1	1284	0.000400627267836498	14	2	P	1117	Cyanobacteria	0.00169958602940284
527	1	L027_1	1285	0.000257546100752035	9	0	O	1890424	Synechococcales	0.00109259101890182
527	1	L027_1	1286	0.000228929867335142	8	0	F	1890426	Synechococcaceae	0.000971192016801622
527	1	L027_1	1287	0.000143081167084464	5	0	G	167375	Cyanobium	0.000606995010501014
527	1	L027_1	1288	0.000143081167084464	5	0	S	59930	Cyanobium gracile	0.000606995010501014
527	1	L027_1	1290	8.58487002506782e-05	3	1	G	1129	Synechococcus	0.000364197006300608
527	1	L027_1	1291	2.86162334168927e-05	1	1	S	321332	Synechococcus sp. JA-2-3B'a(2-13)	0.000121399002100203
527	1	L027_1	1292	2.86162334168927e-05	1	1	S	316278	Synechococcus sp. RCC307	0.000121399002100203
527	1	L027_1	1293	2.86162334168927e-05	1	0	F	1890438	Leptolyngbyaceae	0.000121399002100203
527	1	L027_1	1294	2.86162334168927e-05	1	0	G	47251	Leptolyngbya	0.000121399002100203
527	1	L027_1	1295	2.86162334168927e-05	1	1	S	1184	Leptolyngbya boryana	0.000121399002100203
527	1	L027_1	1296	8.58487002506782e-05	3	0	O	1161	Nostocales	0.000364197006300608
527	1	L027_1	1297	5.72324668337855e-05	2	0	F	1185	Rivulariaceae	0.000242798004200405
527	1	L027_1	1298	5.72324668337855e-05	2	0	G	1186	Calothrix	0.000242798004200405
527	1	L027_1	1299	5.72324668337855e-05	2	2	S	99598	Calothrix sp. PCC 7507	0.000242798004200405
527	1	L027_1	1300	2.86162334168927e-05	1	0	F	1162	Nostocaceae	0.000121399002100203
527	1	L027_1	1301	2.86162334168927e-05	1	1	G	1177	Nostoc	0.000121399002100203
527	1	L027_1	1304	2.63123404644987	91949	685	P	976	Bacteroidetes	11.1625168441115
527	1	L027_1	1305	2.59924109748978	90831	11	C	200643	Bacteroidia	11.0267927597635
527	1	L027_1	1306	2.59878323775511	90815	3828	O	171549	Bacteroidales	11.0248503757299
527	1	L027_1	1307	1.3042134542083	45576	0	F	815	Bacteroidaceae	5.53288091971884
527	1	L027_1	1308	1.3042134542083	45576	1733	G	816	Bacteroides	5.53288091971884
527	1	L027_1	1309	0.446899717271614	15617	9036	S	821	Bacteroides vulgatus	1.89588821579887
527	1	L027_1	1311	0.274830305735838	9604	4093	S	818	Bacteroides thetaiotaomicron	1.16591601617035
527	1	L027_1	1313	0.240662523036068	8410	8399	S	28116	Bacteroides ovatus	1.0209656076627
527	1	L027_1	1315	0.111116834357794	3883	3883	S	47678	Bacteroides caccae	0.471392325155087
527	1	L027_1	1316	0.0682211004658723	2384	2384	S	1796613	Bacteroides caecimuris	0.289415221006883
527	1	L027_1	1317	0.0297894989869853	1041	592	S	817	Bacteroides fragilis	0.126376361186311
527	1	L027_1	1321	0.0264700159106258	925	0	S	357276	Bacteroides dorei	0.112294076942688
527	1	L027_1	1323	0.0229788354337649	803	803	S	246787	Bacteroides cellulosilyticus	0.0974833986864628
527	1	L027_1	1324	0.0204033744262445	713	0	S	376805	Bacteroides salanitronis	0.0865574884974445
527	1	L027_1	1326	0.00500784084795623	175	0	S	151276	Bacteroides coprosuis	0.0212448253675355
527	1	L027_1	1328	0.00423520254570012	148	0	S	290053	Bacteroides helcogenes	0.01796705231083
527	1	L027_1	1330	0.00228929867335142	80	80	S	28119	Bacteroides zoogleoformans	0.00971192016801622
527	1	L027_1	1331	0.00171697400501356	60	60	S	28113	Bacteroides heparinolyticus	0.00728394012601216
527	1	L027_1	1332	0.463067889152158	16182	2	F	171550	Rikenellaceae	1.96447865198548
527	1	L027_1	1333	0.462352483316736	16157	221	G	239759	Alistipes	1.96144367693298
527	1	L027_1	1334	0.437284662843538	15281	0	S	328814	Alistipes shahii	1.8550981510932
527	1	L027_1	1336	0.0187436328880647	655	0	S	214856	Alistipes finegoldii	0.0795163463756328
527	1	L027_1	1338	0.000658173368588533	23	0	G	1611681	Mucinivorans	0.00279217704830466
527	1	L027_1	1339	0.000658173368588533	23	23	S	1433126	Mucinivorans hirudinis	0.00279217704830466
527	1	L027_1	1340	0.455770749630851	15927	0	F	171552	Prevotellaceae	1.93352190644993
527	1	L027_1	1341	0.455770749630851	15927	3010	G	838	Prevotella	1.93352190644993
527	1	L027_1	1342	0.108426908416607	3789	3780	S	28131	Prevotella intermedia	0.459980818957668
527	1	L027_1	1344	0.0728855465128258	2547	0	S	839	Prevotella ruminicola	0.309203258349216
527	1	L027_1	1346	0.0382026716115518	1335	0	S	52227	Prevotella dentalis	0.162067667803771
527	1	L027_1	1348	0.032822819729176	1147	1147	S	76123	Prevotella enoeca	0.139244655408933
527	1	L027_1	1349	0.0308482996234104	1078	0	S	652716	Prevotella sp. oral taxon 299	0.130868124264019
527	1	L027_1	1351	0.0246099607385278	860	0	S	589436	Prevotella fusca	0.104403141806174
527	1	L027_1	1353	0.0218055698636723	762	762	S	1177574	Prevotella jejuni	0.0925060396003545
527	1	L027_1	1354	0.0149090576102011	521	0	S	589437	Prevotella scopos	0.0632488800942056
527	1	L027_1	1356	0.0137644082735254	481	481	S	28132	Prevotella melaninogenica	0.0583929200101975
527	1	L027_1	1357	0.0113606446665064	397	0	S	28129	Prevotella denticola	0.0481954038337805
527	1	L027_1	1359	0.182542952966359	6379	2	F	2005525	Tannerellaceae	0.774404234397193
527	1	L027_1	1360	0.177506495884986	6203	2430	G	375288	Parabacteroides	0.753038010027558
527	1	L027_1	1361	0.0567459908656983	1983	1983	S	2025876	Parabacteroides sp. CT06	0.240734221164702
527	1	L027_1	1362	0.051223057816238	1790	0	S	823	Parabacteroides distasonis	0.217304213759363
527	1	L027_1	1364	0.00497922461453934	174	38	G	195950	Tannerella	0.0211234263654353
527	1	L027_1	1365	0.0023465311401852	82	6	S	28112	Tannerella forsythia	0.00995471817221662
527	1	L027_1	1368	0.00154527660451221	54	54	S	712710	Tannerella sp. oral taxon HOT-286	0.00655554611341095
527	1	L027_1	1369	0.0663324290603574	2318	0	F	1853231	Odoribacteraceae	0.28140288686827
527	1	L027_1	1370	0.0663324290603574	2318	0	G	283168	Odoribacter	0.28140288686827
527	1	L027_1	1371	0.0663324290603574	2318	2317	S	28118	Odoribacter splanchnicus	0.28140288686827
527	1	L027_1	1373	0.00738298822155833	258	0	F	2005519	Barnesiellaceae	0.0313209425418523
527	1	L027_1	1374	0.00738298822155833	258	0	G	397864	Barnesiella	0.0313209425418523
527	1	L027_1	1375	0.00738298822155833	258	0	S	397865	Barnesiella viscericola	0.0313209425418523
527	1	L027_1	1377	0.00652450121905154	228	0	F	171551	Porphyromonadaceae	0.0276789724788462
527	1	L027_1	1378	0.00443551617961837	155	0	G	307628	Petrimonas	0.0188168453255314
527	1	L027_1	1379	0.00443551617961837	155	155	S	1642646	Petrimonas mucosa	0.0188168453255314
527	1	L027_1	1380	0.00168835777159667	59	6	G	836	Porphyromonas	0.00716254112391196
527	1	L027_1	1381	0.00123049803692639	43	40	S	837	Porphyromonas gingivalis	0.00522015709030872
527	1	L027_1	1383	0.000171697400501356	6	6	S	393921	Porphyromonas crevioricanis	0.000728394012601216
527	1	L027_1	1384	0.000114464933667571	4	0	S	28123	Porphyromonas asaccharolytica	0.000485596008400811
527	1	L027_1	1386	0.000400627267836498	14	0	G	1784836	Fermentimonas	0.00169958602940284
527	1	L027_1	1387	0.000400627267836498	14	14	S	1562970	Fermentimonas caenicola	0.00169958602940284
527	1	L027_1	1388	0.00266130970777102	93	0	F	2005473	Muribaculaceae	0.0112901071953189
527	1	L027_1	1389	0.00266130970777102	93	0	G	1918540	Muribaculum	0.0112901071953189
527	1	L027_1	1390	0.00266130970777102	93	93	S	1796646	Muribaculum intestinale	0.0112901071953189
527	1	L027_1	1392	0.000286162334168927	10	0	G	511434	Candidatus Azobacteroides	0.00121399002100203
527	1	L027_1	1393	0.000286162334168927	10	3	S	511435	Candidatus Azobacteroides pseudotrichonymphae	0.00121399002100203
527	1	L027_1	1396	0.000200313633918249	7	7	S	1400053	Bacteroidales bacterium CF	0.000849793014701419
527	1	L027_1	1397	0.000200313633918249	7	0	F	2005523	Paludibacteraceae	0.000849793014701419
527	1	L027_1	1398	0.000200313633918249	7	0	G	346096	Paludibacter	0.000849793014701419
527	1	L027_1	1399	0.000200313633918249	7	0	S	185300	Paludibacter propionicigenes	0.000849793014701419
527	1	L027_1	1401	5.72324668337855e-05	2	0	F	2005520	Dysgonamonadaceae	0.000242798004200405
527	1	L027_1	1402	5.72324668337855e-05	2	0	G	294702	Proteiniphilum	0.000242798004200405
527	1	L027_1	1403	5.72324668337855e-05	2	2	S	1642647	Proteiniphilum saccharofermentans	0.000242798004200405
527	1	L027_1	1404	0.000143081167084464	5	0	O	1970189	Marinilabiliales	0.000606995010501014
527	1	L027_1	1405	0.000114464933667571	4	0	F	1471398	Prolixibacteraceae	0.000485596008400811
527	1	L027_1	1406	0.000114464933667571	4	0	G	1471399	Draconibacterium	0.000485596008400811
527	1	L027_1	1407	0.000114464933667571	4	4	S	1168034	Draconibacterium orientale	0.000485596008400811
527	1	L027_1	1408	2.86162334168927e-05	1	0	F	1573805	Marinifilaceae	0.000121399002100203
527	1	L027_1	1410	2.86162334168927e-05	1	1	S	1717717	Marinifilaceae bacterium SPP2	0.000121399002100203
527	1	L027_1	1411	0.0104449251971658	365	0	C	117743	Flavobacteriia	0.044310635766574
527	1	L027_1	1412	0.0104449251971658	365	0	O	200644	Flavobacteriales	0.044310635766574
527	1	L027_1	1413	0.01013014662958	354	149	F	49546	Flavobacteriaceae	0.0429752467434718
527	1	L027_1	1414	0.00489337591428866	171	0	G	28250	Ornithobacterium	0.0207592293591347
527	1	L027_1	1415	0.00489337591428866	171	1	S	28251	Ornithobacterium rhinotracheale	0.0207592293591347
527	1	L027_1	1417	0.000715405835422318	25	0	G	59732	Chryseobacterium	0.00303497505250507
527	1	L027_1	1418	0.000715405835422318	25	25	S	1324352	Chryseobacterium gallinarum	0.00303497505250507
527	1	L027_1	1419	0.000143081167084464	5	0	G	1016	Capnocytophaga	0.000606995010501014
527	1	L027_1	1420	8.58487002506782e-05	3	3	S	1017	Capnocytophaga gingivalis	0.000364197006300608
527	1	L027_1	1421	2.86162334168927e-05	1	1	S	327575	Capnocytophaga leadbetteri	0.000121399002100203
527	1	L027_1	1422	2.86162334168927e-05	1	1	S	1848904	Capnocytophaga stomatis	0.000121399002100203
527	1	L027_1	1423	5.72324668337855e-05	2	0	G	379070	Gilvibacter	0.000242798004200405
527	1	L027_1	1424	5.72324668337855e-05	2	2	S	754429	Gilvibacter sp. SZ-19	0.000242798004200405
527	1	L027_1	1425	2.86162334168927e-05	1	0	G	308865	Elizabethkingia	0.000121399002100203
527	1	L027_1	1426	2.86162334168927e-05	1	1	S	1756149	Elizabethkingia bruuniana	0.000121399002100203
527	1	L027_1	1427	2.86162334168927e-05	1	0	G	417127	Zunongwangia	0.000121399002100203
527	1	L027_1	1428	2.86162334168927e-05	1	0	S	398743	Zunongwangia profunda	0.000121399002100203
527	1	L027_1	1430	0.000286162334168927	10	0	F	1853230	Crocinitomicaceae	0.00121399002100203
527	1	L027_1	1431	0.000286162334168927	10	0	G	332102	Fluviicola	0.00121399002100203
527	1	L027_1	1432	0.000286162334168927	10	0	S	191579	Fluviicola taffensis	0.00121399002100203
527	1	L027_1	1434	2.86162334168927e-05	1	0	F	39782	Blattabacteriaceae	0.000121399002100203
527	1	L027_1	1435	2.86162334168927e-05	1	1	G	34098	Blattabacterium	0.000121399002100203
527	1	L027_1	1436	0.00114464933667571	40	0	C	768503	Cytophagia	0.00485596008400811
527	1	L027_1	1437	0.00114464933667571	40	0	O	768507	Cytophagales	0.00485596008400811
527	1	L027_1	1438	0.00062955713517164	22	0	F	1853232	Hymenobacteraceae	0.00267077804620446
527	1	L027_1	1439	0.000429243501253391	15	0	G	1379908	Rufibacter	0.00182098503150304
527	1	L027_1	1440	0.000429243501253391	15	15	S	1379909	Rufibacter sp. DG15C	0.00182098503150304
527	1	L027_1	1441	0.000171697400501356	6	0	G	89966	Hymenobacter	0.000728394012601216
527	1	L027_1	1442	8.58487002506782e-05	3	3	S	1411621	Hymenobacter sedentarius	0.000364197006300608
527	1	L027_1	1443	5.72324668337855e-05	2	2	S	1484118	Hymenobacter sp. PAMC 26628	0.000242798004200405
527	1	L027_1	1444	2.86162334168927e-05	1	1	S	1850093	Hymenobacter nivis	0.000121399002100203
527	1	L027_1	1445	2.86162334168927e-05	1	0	G	323449	Pontibacter	0.000121399002100203
527	1	L027_1	1446	2.86162334168927e-05	1	1	S	388950	Pontibacter akesuensis	0.000121399002100203
527	1	L027_1	1447	0.000286162334168927	10	0	F	563798	Cyclobacteriaceae	0.00121399002100203
527	1	L027_1	1448	0.000228929867335142	8	0	G	280472	Aquiflexum	0.000971192016801622
527	1	L027_1	1449	0.000228929867335142	8	0	S	280473	Aquiflexum balticum	0.000971192016801622
527	1	L027_1	1451	2.86162334168927e-05	1	0	G	232244	Belliella	0.000121399002100203
527	1	L027_1	1452	2.86162334168927e-05	1	0	S	232259	Belliella baltica	0.000121399002100203
527	1	L027_1	1454	2.86162334168927e-05	1	0	G	246875	Algoriphagus	0.000121399002100203
527	1	L027_1	1455	2.86162334168927e-05	1	1	S	1727163	Algoriphagus sp. M8-2	0.000121399002100203
527	1	L027_1	1456	0.000114464933667571	4	0	F	89373	Cytophagaceae	0.000485596008400811
527	1	L027_1	1457	5.72324668337855e-05	2	0	G	319458	Leadbetterella	0.000242798004200405
527	1	L027_1	1458	5.72324668337855e-05	2	0	S	316068	Leadbetterella byssophila	0.000242798004200405
527	1	L027_1	1460	2.86162334168927e-05	1	0	G	105	Runella	0.000121399002100203
527	1	L027_1	1461	2.86162334168927e-05	1	0	S	106	Runella slithyformis	0.000121399002100203
527	1	L027_1	1463	2.86162334168927e-05	1	0	G	107	Spirosoma	0.000121399002100203
527	1	L027_1	1464	2.86162334168927e-05	1	1	S	1178516	Spirosoma montaniterrae	0.000121399002100203
527	1	L027_1	1465	0.000114464933667571	4	0	F	200667	Flammeovirgaceae	0.000485596008400811
527	1	L027_1	1466	5.72324668337855e-05	2	0	G	59739	Flammeovirga	0.000242798004200405
527	1	L027_1	1467	5.72324668337855e-05	2	2	S	1191459	Flammeovirga sp. MY04	0.000242798004200405
527	1	L027_1	1469	2.86162334168927e-05	1	1	S	1257021	Flammeovirgaceae bacterium 311	0.000121399002100203
527	1	L027_1	1470	2.86162334168927e-05	1	0	G	869806	Marivirga	0.000121399002100203
527	1	L027_1	1471	2.86162334168927e-05	1	0	S	1006	Marivirga tractuosa	0.000121399002100203
527	1	L027_1	1473	0.000744022068839211	26	0	C	1853228	Chitinophagia	0.00315637405460527
527	1	L027_1	1474	0.000744022068839211	26	0	O	1853229	Chitinophagales	0.00315637405460527
527	1	L027_1	1475	0.000744022068839211	26	0	F	563835	Chitinophagaceae	0.00315637405460527
527	1	L027_1	1476	0.000686789602005426	24	0	G	649460	Filimonas	0.00291357605040487
527	1	L027_1	1477	0.000686789602005426	24	24	S	477680	Filimonas lacunae	0.00291357605040487
527	1	L027_1	1478	2.86162334168927e-05	1	0	G	79328	Chitinophaga	0.000121399002100203
527	1	L027_1	1479	2.86162334168927e-05	1	1	S	2033437	Chitinophaga sp. MD30	0.000121399002100203
527	1	L027_1	1480	2.86162334168927e-05	1	0	G	1769012	Arachidicoccus	0.000121399002100203
527	1	L027_1	1481	2.86162334168927e-05	1	1	S	1850526	Arachidicoccus sp. BS20	0.000121399002100203
527	1	L027_1	1482	2.86162334168927e-05	1	0	C	117747	Sphingobacteriia	0.000121399002100203
527	1	L027_1	1483	2.86162334168927e-05	1	0	O	200666	Sphingobacteriales	0.000121399002100203
527	1	L027_1	1484	2.86162334168927e-05	1	0	F	84566	Sphingobacteriaceae	0.000121399002100203
527	1	L027_1	1485	2.86162334168927e-05	1	0	G	84567	Pedobacter	0.000121399002100203
527	1	L027_1	1486	2.86162334168927e-05	1	1	S	188932	Pedobacter cryoconitis	0.000121399002100203
527	1	L027_1	1487	2.86162334168927e-05	1	0	O	1100069	Bacteroidetes Order II. Incertae sedis	0.000121399002100203
527	1	L027_1	1488	2.86162334168927e-05	1	0	F	563843	Rhodothermaceae	0.000121399002100203
527	1	L027_1	1489	2.86162334168927e-05	1	0	G	146918	Salinibacter	0.000121399002100203
527	1	L027_1	1490	2.86162334168927e-05	1	1	S	146919	Salinibacter ruber	0.000121399002100203
527	1	L027_1	1491	0.000114464933667571	4	0	P	1090	Chlorobi	0.000485596008400811
527	1	L027_1	1492	0.000114464933667571	4	0	C	191410	Chlorobia	0.000485596008400811
527	1	L027_1	1493	0.000114464933667571	4	0	O	191411	Chlorobiales	0.000485596008400811
527	1	L027_1	1494	0.000114464933667571	4	0	F	191412	Chlorobiaceae	0.000485596008400811
527	1	L027_1	1496	8.58487002506782e-05	3	0	G	1099	Pelodictyon	0.000364197006300608
527	1	L027_1	1497	8.58487002506782e-05	3	0	S	1100	Pelodictyon luteolum	0.000364197006300608
527	1	L027_1	1499	2.86162334168927e-05	1	0	G	1101	Prosthecochloris	0.000121399002100203
527	1	L027_1	1500	2.86162334168927e-05	1	1	S	281093	Prosthecochloris sp. GSB1	0.000121399002100203
527	1	L027_1	1501	0.093117223538569	3254	128	P	1224	Proteobacteria	0.39503235283406
527	1	L027_1	1502	0.0490196078431373	1713	76	C	1236	Gammaproteobacteria	0.207956490597647
527	1	L027_1	1503	0.0414076897542438	1447	0	O	135625	Pasteurellales	0.175664356038993
527	1	L027_1	1504	0.0414076897542438	1447	28	F	712	Pasteurellaceae	0.175664356038993
527	1	L027_1	1505	0.0396620995158133	1386	19	G	724	Haemophilus	0.168259016910881
527	1	L027_1	1506	0.0361136865721186	1262	275	S	729	Haemophilus parainfluenzae	0.153205540650456
527	1	L027_1	1508	0.00165974153817978	58	58	S	726	Haemophilus haemolyticus	0.00704114212181176
527	1	L027_1	1509	0.000600940901754747	21	18	S	727	Haemophilus influenzae	0.00254937904410426
527	1	L027_1	1511	0.000600940901754747	21	21	S	249188	Haemophilus pittmaniae	0.00254937904410426
527	1	L027_1	1512	0.000143081167084464	5	5	S	712310	Haemophilus sp. oral taxon 036	0.000606995010501014
527	1	L027_1	1513	0.000744022068839211	26	2	G	416916	Aggregatibacter	0.00315637405460527
527	1	L027_1	1514	0.000429243501253391	15	9	S	732	Aggregatibacter aphrophilus	0.00182098503150304
527	1	L027_1	1516	0.000257546100752035	9	0	S	739	Aggregatibacter segnis	0.00109259101890182
527	1	L027_1	1518	8.58487002506782e-05	3	0	G	745	Pasteurella	0.000364197006300608
527	1	L027_1	1519	8.58487002506782e-05	3	0	S	747	Pasteurella multocida	0.000364197006300608
527	1	L027_1	1524	5.72324668337855e-05	2	2	S	1679001	Pasteurellaceae bacterium NI1060	0.000242798004200405
527	1	L027_1	1525	2.86162334168927e-05	1	0	G	214906	Histophilus	0.000121399002100203
527	1	L027_1	1526	2.86162334168927e-05	1	1	S	731	Histophilus somni	0.000121399002100203
527	1	L027_1	1527	2.86162334168927e-05	1	0	G	476528	Bibersteinia	0.000121399002100203
527	1	L027_1	1528	2.86162334168927e-05	1	1	S	47735	Bibersteinia trehalosi	0.000121399002100203
527	1	L027_1	1529	0.00226068243993453	79	8	O	91347	Enterobacterales	0.00959052116591602
527	1	L027_1	1530	0.00151666037109532	53	16	F	543	Enterobacteriaceae	0.00643414711131074
527	1	L027_1	1531	0.000257546100752035	9	1	G	561	Escherichia	0.00109259101890182
527	1	L027_1	1532	0.000200313633918249	7	7	S	562	Escherichia coli	0.000849793014701419
527	1	L027_1	1533	2.86162334168927e-05	1	1	S	1499973	Escherichia marmotae	0.000121399002100203
527	1	L027_1	1534	0.000200313633918249	7	0	G	544	Citrobacter	0.000849793014701419
527	1	L027_1	1536	5.72324668337855e-05	2	2	S	67827	Citrobacter werkmanii	0.000242798004200405
527	1	L027_1	1537	5.72324668337855e-05	2	2	S	545	Citrobacter koseri	0.000242798004200405
527	1	L027_1	1538	0.000143081167084464	5	0	G	547	Enterobacter	0.000606995010501014
527	1	L027_1	1540	2.86162334168927e-05	1	1	S	550	Enterobacter cloacae	0.000121399002100203
527	1	L027_1	1541	2.86162334168927e-05	1	1	S	69218	Enterobacter cancerogenus	0.000121399002100203
527	1	L027_1	1542	2.86162334168927e-05	1	1	S	2027919	Enterobacter cloacae complex sp.	0.000121399002100203
527	1	L027_1	1543	2.86162334168927e-05	1	1	S	399742	Enterobacter sp. 638	0.000121399002100203
527	1	L027_1	1544	2.86162334168927e-05	1	1	S	1692238	Enterobacter sp. FY-07	0.000121399002100203
527	1	L027_1	1545	0.000143081167084464	5	0	G	590	Salmonella	0.000606995010501014
527	1	L027_1	1546	0.000143081167084464	5	4	S	28901	Salmonella enterica	0.000606995010501014
527	1	L027_1	1548	0.000114464933667571	4	1	G	570	Klebsiella	0.000485596008400811
527	1	L027_1	1549	8.58487002506782e-05	3	3	S	573	Klebsiella pneumoniae	0.000364197006300608
527	1	L027_1	1550	8.58487002506782e-05	3	0	G	83654	Leclercia	0.000364197006300608
527	1	L027_1	1551	8.58487002506782e-05	3	3	S	1920114	Leclercia sp. LSNIH1	0.000364197006300608
527	1	L027_1	1552	5.72324668337855e-05	2	2	G	160674	Raoultella	0.000242798004200405
527	1	L027_1	1553	2.86162334168927e-05	1	0	G	158483	Cedecea	0.000121399002100203
527	1	L027_1	1554	2.86162334168927e-05	1	1	S	158822	Cedecea neteri	0.000121399002100203
527	1	L027_1	1555	2.86162334168927e-05	1	1	G	1330545	Lelliottia	0.000121399002100203
527	1	L027_1	1556	0.000171697400501356	6	0	F	1903409	Erwiniaceae	0.000728394012601216
527	1	L027_1	1557	0.000143081167084464	5	0	G	53335	Pantoea	0.000606995010501014
527	1	L027_1	1559	5.72324668337855e-05	2	2	S	549	Pantoea agglomerans	0.000242798004200405
527	1	L027_1	1560	5.72324668337855e-05	2	2	S	1891675	Pantoea alhagi	0.000242798004200405
527	1	L027_1	1561	2.86162334168927e-05	1	1	S	553	Pantoea ananatis	0.000121399002100203
527	1	L027_1	1562	2.86162334168927e-05	1	0	G	551	Erwinia	0.000121399002100203
527	1	L027_1	1563	2.86162334168927e-05	1	0	S	182337	Erwinia billingiae	0.000121399002100203
527	1	L027_1	1565	0.000143081167084464	5	0	F	1903410	Pectobacteriaceae	0.000606995010501014
527	1	L027_1	1566	8.58487002506782e-05	3	2	G	204037	Dickeya	0.000364197006300608
527	1	L027_1	1567	2.86162334168927e-05	1	0	S	204042	Dickeya zeae	0.000121399002100203
527	1	L027_1	1569	5.72324668337855e-05	2	0	G	71655	Brenneria	0.000242798004200405
527	1	L027_1	1570	5.72324668337855e-05	2	2	S	598467	Brenneria sp. EniD312	0.000242798004200405
527	1	L027_1	1571	0.000143081167084464	5	0	F	1903411	Yersiniaceae	0.000606995010501014
527	1	L027_1	1572	0.000143081167084464	5	3	G	613	Serratia	0.000606995010501014
527	1	L027_1	1573	5.72324668337855e-05	2	2	S	61651	Serratia ficaria	0.000242798004200405
527	1	L027_1	1574	5.72324668337855e-05	2	0	F	1903412	Hafniaceae	0.000242798004200405
527	1	L027_1	1575	2.86162334168927e-05	1	1	G	568	Hafnia	0.000121399002100203
527	1	L027_1	1576	2.86162334168927e-05	1	1	G	635	Edwardsiella	0.000121399002100203
527	1	L027_1	1577	0.00128773050376017	45	0	O	72274	Pseudomonadales	0.00546295509450912
527	1	L027_1	1578	0.00120188180350949	42	0	F	135621	Pseudomonadaceae	0.00509875808820852
527	1	L027_1	1579	0.00111603310325882	39	15	G	286	Pseudomonas	0.00473456108190791
527	1	L027_1	1581	0.000200313633918249	7	7	S	287	Pseudomonas aeruginosa	0.000849793014701419
527	1	L027_1	1582	2.86162334168927e-05	1	0	S	53412	Pseudomonas resinovorans	0.000121399002100203
527	1	L027_1	1584	8.58487002506782e-05	3	3	S	2049589	Pseudomonas sp. HLS-6	0.000364197006300608
527	1	L027_1	1586	5.72324668337855e-05	2	1	S	303	Pseudomonas putida	0.000242798004200405
527	1	L027_1	1588	2.86162334168927e-05	1	1	S	1930532	Pseudomonas sp. CC6-YY-74	0.000121399002100203
527	1	L027_1	1589	2.86162334168927e-05	1	1	S	216142	Pseudomonas rhizosphaerae	0.000121399002100203
527	1	L027_1	1592	2.86162334168927e-05	1	1	S	317	Pseudomonas syringae	0.000121399002100203
527	1	L027_1	1594	2.86162334168927e-05	1	0	S	74829	Pseudomonas balearica	0.000121399002100203
527	1	L027_1	1596	2.86162334168927e-05	1	1	S	1856685	Pseudomonas sp. TCU-HL1	0.000121399002100203
527	1	L027_1	1598	2.86162334168927e-05	1	1	S	129817	Pseudomonas brenneri	0.000121399002100203
527	1	L027_1	1600	2.86162334168927e-05	1	1	S	296	Pseudomonas fragi	0.000121399002100203
527	1	L027_1	1601	2.86162334168927e-05	1	1	S	122355	Pseudomonas psychrophila	0.000121399002100203
527	1	L027_1	1602	2.86162334168927e-05	1	1	S	1274359	Pseudomonas sihuiensis	0.000121399002100203
527	1	L027_1	1603	2.86162334168927e-05	1	1	S	2083054	Pseudomonas sp. LG1D9	0.000121399002100203
527	1	L027_1	1605	8.58487002506782e-05	3	0	G	352	Azotobacter	0.000364197006300608
527	1	L027_1	1606	5.72324668337855e-05	2	1	S	353	Azotobacter chroococcum	0.000242798004200405
527	1	L027_1	1608	2.86162334168927e-05	1	1	S	354	Azotobacter vinelandii	0.000121399002100203
527	1	L027_1	1609	8.58487002506782e-05	3	0	F	468	Moraxellaceae	0.000364197006300608
527	1	L027_1	1610	5.72324668337855e-05	2	0	G	475	Moraxella	0.000242798004200405
527	1	L027_1	1611	5.72324668337855e-05	2	2	S	476	Moraxella bovis	0.000242798004200405
527	1	L027_1	1612	2.86162334168927e-05	1	0	G	469	Acinetobacter	0.000121399002100203
527	1	L027_1	1614	2.86162334168927e-05	1	1	S	471	Acinetobacter calcoaceticus	0.000121399002100203
527	1	L027_1	1615	0.000372011034419606	13	0	O	135613	Chromatiales	0.00157818702730264
527	1	L027_1	1616	0.000286162334168927	10	0	F	1046	Chromatiaceae	0.00121399002100203
527	1	L027_1	1617	0.000114464933667571	4	0	G	53392	Thiodictyon	0.000485596008400811
527	1	L027_1	1618	0.000114464933667571	4	4	S	1166950	Candidatus Thiodictyon syntrophicum	0.000485596008400811
527	1	L027_1	1620	0.000114464933667571	4	4	S	1978339	Chromatiaceae bacterium 2141T.STBD.0c.01a	0.000485596008400811
527	1	L027_1	1621	2.86162334168927e-05	1	0	G	85072	Allochromatium	0.000121399002100203
527	1	L027_1	1622	2.86162334168927e-05	1	0	S	1049	Allochromatium vinosum	0.000121399002100203
527	1	L027_1	1624	2.86162334168927e-05	1	0	G	156885	Thioflavicoccus	0.000121399002100203
527	1	L027_1	1625	2.86162334168927e-05	1	0	S	80679	Thioflavicoccus mobilis	0.000121399002100203
527	1	L027_1	1627	8.58487002506782e-05	3	0	F	72276	Ectothiorhodospiraceae	0.000364197006300608
527	1	L027_1	1628	2.86162334168927e-05	1	0	G	1051	Ectothiorhodospira	0.000121399002100203
527	1	L027_1	1629	2.86162334168927e-05	1	1	S	1442136	Ectothiorhodospira sp. BSL-9	0.000121399002100203
527	1	L027_1	1630	2.86162334168927e-05	1	0	G	106633	Thioalkalivibrio	0.000121399002100203
527	1	L027_1	1631	2.86162334168927e-05	1	0	S	1033854	Thioalkalivibrio sulfidiphilus	0.000121399002100203
527	1	L027_1	1633	2.86162334168927e-05	1	0	G	1765964	Acidihalobacter	0.000121399002100203
527	1	L027_1	1634	2.86162334168927e-05	1	1	S	160660	Acidihalobacter prosperus	0.000121399002100203
527	1	L027_1	1635	0.00031477856758582	11	0	O	135619	Oceanospirillales	0.00133538902310223
527	1	L027_1	1636	0.000171697400501356	6	0	F	135620	Oceanospirillaceae	0.000728394012601216
527	1	L027_1	1637	0.000114464933667571	4	0	G	48075	Marinobacterium	0.000485596008400811
527	1	L027_1	1638	0.000114464933667571	4	4	S	1821621	Marinobacterium aestuarii	0.000485596008400811
527	1	L027_1	1639	5.72324668337855e-05	2	0	G	28253	Marinomonas	0.000242798004200405
527	1	L027_1	1640	5.72324668337855e-05	2	2	S	178399	Marinomonas primoryensis	0.000242798004200405
527	1	L027_1	1641	0.000114464933667571	4	0	F	28256	Halomonadaceae	0.000485596008400811
527	1	L027_1	1642	5.72324668337855e-05	2	0	G	2745	Halomonas	0.000242798004200405
527	1	L027_1	1643	2.86162334168927e-05	1	1	S	475662	Halomonas beimenensis	0.000121399002100203
527	1	L027_1	1644	2.86162334168927e-05	1	1	S	1118153	Halomonas sp. GFAJ-1	0.000121399002100203
527	1	L027_1	1645	2.86162334168927e-05	1	0	G	376488	Halotalea	0.000121399002100203
527	1	L027_1	1646	2.86162334168927e-05	1	1	S	376489	Halotalea alkalilenta	0.000121399002100203
527	1	L027_1	1647	2.86162334168927e-05	1	0	G	504090	Kushneria	0.000121399002100203
527	1	L027_1	1648	2.86162334168927e-05	1	1	S	698828	Kushneria konosiri	0.000121399002100203
527	1	L027_1	1649	2.86162334168927e-05	1	0	F	224372	Alcanivoracaceae	0.000121399002100203
527	1	L027_1	1650	2.86162334168927e-05	1	0	G	2025617	Ketobacter	0.000121399002100203
527	1	L027_1	1651	2.86162334168927e-05	1	1	S	1917421	Ketobacter alkanivorans	0.000121399002100203
527	1	L027_1	1652	0.000286162334168927	10	0	O	135624	Aeromonadales	0.00121399002100203
527	1	L027_1	1653	0.000286162334168927	10	0	F	84642	Aeromonadaceae	0.00121399002100203
527	1	L027_1	1654	0.000257546100752035	9	0	G	642	Aeromonas	0.00109259101890182
527	1	L027_1	1655	0.000143081167084464	5	5	S	2033032	Aeromonas sp. CA23	0.000606995010501014
527	1	L027_1	1656	2.86162334168927e-05	1	0	S	645	Aeromonas salmonicida	0.000121399002100203
527	1	L027_1	1659	2.86162334168927e-05	1	1	S	644	Aeromonas hydrophila	0.000121399002100203
527	1	L027_1	1660	2.86162334168927e-05	1	0	S	651	Aeromonas media	0.000121399002100203
527	1	L027_1	1662	2.86162334168927e-05	1	1	S	654	Aeromonas veronii	0.000121399002100203
527	1	L027_1	1663	2.86162334168927e-05	1	0	G	225143	Oceanisphaera	0.000121399002100203
527	1	L027_1	1664	2.86162334168927e-05	1	1	S	1416627	Oceanisphaera profunda	0.000121399002100203
527	1	L027_1	1665	0.000200313633918249	7	0	O	1706369	Cellvibrionales	0.000849793014701419
527	1	L027_1	1666	0.000200313633918249	7	0	F	1706371	Cellvibrionaceae	0.000849793014701419
527	1	L027_1	1667	0.000114464933667571	4	0	G	447467	Simiduia	0.000485596008400811
527	1	L027_1	1668	0.000114464933667571	4	0	S	447471	Simiduia agarivorans	0.000485596008400811
527	1	L027_1	1670	8.58487002506782e-05	3	0	G	10	Cellvibrio	0.000364197006300608
527	1	L027_1	1671	8.58487002506782e-05	3	3	S	1987723	Cellvibrio sp. PSBB006	0.000364197006300608
527	1	L027_1	1672	0.000200313633918249	7	0	O	135614	Xanthomonadales	0.000849793014701419
527	1	L027_1	1673	0.000143081167084464	5	1	F	32033	Xanthomonadaceae	0.000606995010501014
527	1	L027_1	1674	0.000114464933667571	4	0	G	338	Xanthomonas	0.000485596008400811
527	1	L027_1	1676	8.58487002506782e-05	3	1	S	346	Xanthomonas citri	0.000364197006300608
527	1	L027_1	1679	2.86162334168927e-05	1	1	S	339	Xanthomonas campestris	0.000121399002100203
527	1	L027_1	1680	5.72324668337855e-05	2	0	F	1775411	Rhodanobacteraceae	0.000242798004200405
527	1	L027_1	1681	5.72324668337855e-05	2	0	G	231454	Dyella	0.000242798004200405
527	1	L027_1	1682	5.72324668337855e-05	2	0	S	231455	Dyella japonica	0.000242798004200405
527	1	L027_1	1684	0.000171697400501356	6	0	O	135622	Alteromonadales	0.000728394012601216
527	1	L027_1	1685	8.58487002506782e-05	3	0	F	267890	Shewanellaceae	0.000364197006300608
527	1	L027_1	1686	8.58487002506782e-05	3	0	G	22	Shewanella	0.000364197006300608
527	1	L027_1	1687	8.58487002506782e-05	3	0	S	60478	Shewanella amazonensis	0.000364197006300608
527	1	L027_1	1689	5.72324668337855e-05	2	0	F	267892	Ferrimonadaceae	0.000242798004200405
527	1	L027_1	1690	5.72324668337855e-05	2	0	G	44011	Ferrimonas	0.000242798004200405
527	1	L027_1	1691	5.72324668337855e-05	2	0	S	44012	Ferrimonas balearica	0.000242798004200405
527	1	L027_1	1693	2.86162334168927e-05	1	0	F	72275	Alteromonadaceae	0.000121399002100203
527	1	L027_1	1694	2.86162334168927e-05	1	0	G	2742	Marinobacter	0.000121399002100203
527	1	L027_1	1695	2.86162334168927e-05	1	0	S	2743	Marinobacter hydrocarbonoclasticus	0.000121399002100203
527	1	L027_1	1697	0.000171697400501356	6	0	O	1692040	Acidiferrobacterales	0.000728394012601216
527	1	L027_1	1698	0.000171697400501356	6	0	F	1692041	Acidiferrobacteraceae	0.000728394012601216
527	1	L027_1	1699	8.58487002506782e-05	3	0	G	1692042	Sulfurifustis	0.000364197006300608
527	1	L027_1	1700	8.58487002506782e-05	3	3	S	1675686	Sulfurifustis variabilis	0.000364197006300608
527	1	L027_1	1701	5.72324668337855e-05	2	0	G	1744881	Sulfuricaulis	0.000242798004200405
527	1	L027_1	1702	5.72324668337855e-05	2	2	S	1620215	Sulfuricaulis limicola	0.000242798004200405
527	1	L027_1	1703	2.86162334168927e-05	1	0	G	986106	Acidiferrobacter	0.000121399002100203
527	1	L027_1	1704	2.86162334168927e-05	1	1	S	1281578	Acidiferrobacter sp. SPIII_3	0.000121399002100203
527	1	L027_1	1705	8.58487002506782e-05	3	0	O	135623	Vibrionales	0.000364197006300608
527	1	L027_1	1706	8.58487002506782e-05	3	0	F	641	Vibrionaceae	0.000364197006300608
527	1	L027_1	1707	5.72324668337855e-05	2	1	G	662	Vibrio	0.000242798004200405
527	1	L027_1	1708	2.86162334168927e-05	1	1	S	687	Vibrio gazogenes	0.000121399002100203
527	1	L027_1	1709	2.86162334168927e-05	1	0	G	657	Photobacterium	0.000121399002100203
527	1	L027_1	1710	2.86162334168927e-05	1	0	S	74109	Photobacterium profundum	0.000121399002100203
527	1	L027_1	1712	5.72324668337855e-05	2	0	O	72273	Thiotrichales	0.000242798004200405
527	1	L027_1	1713	2.86162334168927e-05	1	0	F	34064	Francisellaceae	0.000121399002100203
527	1	L027_1	1714	2.86162334168927e-05	1	0	G	1869285	Allofrancisella	0.000121399002100203
527	1	L027_1	1715	2.86162334168927e-05	1	1	S	594679	Allofrancisella guangzhouensis	0.000121399002100203
527	1	L027_1	1716	2.86162334168927e-05	1	0	F	135616	Piscirickettsiaceae	0.000121399002100203
527	1	L027_1	1717	2.86162334168927e-05	1	0	G	933	Thiomicrospira	0.000121399002100203
527	1	L027_1	1718	2.86162334168927e-05	1	0	S	147268	Thiomicrospira cyclica	0.000121399002100203
527	1	L027_1	1720	2.86162334168927e-05	1	0	O	135615	Cardiobacteriales	0.000121399002100203
527	1	L027_1	1721	2.86162334168927e-05	1	0	F	868	Cardiobacteriaceae	0.000121399002100203
527	1	L027_1	1722	2.86162334168927e-05	1	0	G	869	Dichelobacter	0.000121399002100203
527	1	L027_1	1723	2.86162334168927e-05	1	0	S	870	Dichelobacter nodosus	0.000121399002100203
527	1	L027_1	1726	0.0193731900232364	677	0	C	29547	Epsilonproteobacteria	0.0821871244218372
527	1	L027_1	1727	0.0193731900232364	677	0	O	213849	Campylobacterales	0.0821871244218372
527	1	L027_1	1728	0.0193731900232364	677	0	F	72294	Campylobacteraceae	0.0821871244218372
527	1	L027_1	1729	0.0193731900232364	677	92	G	194	Campylobacter	0.0821871244218372
527	1	L027_1	1730	0.0116754232340922	408	401	S	195	Campylobacter coli	0.0495307928568827
527	1	L027_1	1732	0.00452136487986905	158	58	S	197	Campylobacter jejuni	0.019181042331832
527	1	L027_1	1735	0.000286162334168927	10	2	S	199	Campylobacter concisus	0.00121399002100203
527	1	L027_1	1737	0.000228929867335142	8	8	S	824	Campylobacter gracilis	0.000971192016801622
527	1	L027_1	1738	2.86162334168927e-05	1	0	S	76517	Campylobacter hominis	0.000121399002100203
527	1	L027_1	1740	0.00520815448187448	182	4	C	28221	Deltaproteobacteria	0.0220946183822369
527	1	L027_1	1741	0.00363426164394538	127	1	O	213115	Desulfovibrionales	0.0154176732667257
527	1	L027_1	1742	0.00349118047686091	122	5	F	194924	Desulfovibrionaceae	0.0148106782562247
527	1	L027_1	1743	0.00300470450877374	105	10	G	872	Desulfovibrio	0.0127468952205213
527	1	L027_1	1744	0.000658173368588533	23	6	S	881	Desulfovibrio vulgaris	0.00279217704830466
527	1	L027_1	1746	0.000658173368588533	23	23	S	901	Desulfovibrio piger	0.00279217704830466
527	1	L027_1	1747	0.000257546100752035	9	0	S	873	Desulfovibrio africanus	0.00109259101890182
527	1	L027_1	1749	0.000257546100752035	9	0	S	58180	Desulfovibrio alaskensis	0.00109259101890182
527	1	L027_1	1751	0.000257546100752035	9	9	S	644968	Desulfovibrio sp. FW1012B	0.00109259101890182
527	1	L027_1	1752	0.000200313633918249	7	7	S	44742	Desulfovibrio fairfieldensis	0.000849793014701419
527	1	L027_1	1753	0.000171697400501356	6	0	S	184917	Desulfovibrio magneticus	0.000728394012601216
527	1	L027_1	1755	8.58487002506782e-05	3	0	S	876	Desulfovibrio desulfuricans	0.000364197006300608
527	1	L027_1	1757	8.58487002506782e-05	3	0	S	879	Desulfovibrio gigas	0.000364197006300608
527	1	L027_1	1759	8.58487002506782e-05	3	3	S	1725232	Candidatus Desulfovibrio trichonymphae	0.000364197006300608
527	1	L027_1	1760	0.000200313633918249	7	0	G	41707	Lawsonia	0.000849793014701419
527	1	L027_1	1761	0.000200313633918249	7	7	S	29546	Lawsonia intracellularis	0.000849793014701419
527	1	L027_1	1762	0.000143081167084464	5	0	G	2035811	Pseudodesulfovibrio	0.000606995010501014
527	1	L027_1	1763	8.58487002506782e-05	3	0	S	182210	Pseudodesulfovibrio aespoeensis	0.000364197006300608
527	1	L027_1	1765	5.72324668337855e-05	2	2	S	1716143	Pseudodesulfovibrio indicus	0.000242798004200405
527	1	L027_1	1766	8.58487002506782e-05	3	0	F	213116	Desulfomicrobiaceae	0.000364197006300608
527	1	L027_1	1767	8.58487002506782e-05	3	0	G	898	Desulfomicrobium	0.000364197006300608
527	1	L027_1	1768	5.72324668337855e-05	2	0	S	132132	Desulfomicrobium orale	0.000242798004200405
527	1	L027_1	1770	2.86162334168927e-05	1	0	S	899	Desulfomicrobium baculatum	0.000121399002100203
527	1	L027_1	1772	2.86162334168927e-05	1	0	F	213117	Desulfohalobiaceae	0.000121399002100203
527	1	L027_1	1773	2.86162334168927e-05	1	0	G	45662	Desulfohalobium	0.000121399002100203
527	1	L027_1	1774	2.86162334168927e-05	1	0	S	45663	Desulfohalobium retbaense	0.000121399002100203
527	1	L027_1	1776	0.000715405835422318	25	0	O	29	Myxococcales	0.00303497505250507
527	1	L027_1	1778	0.000228929867335142	8	0	F	31	Myxococcaceae	0.000971192016801622
527	1	L027_1	1779	0.000171697400501356	6	3	G	32	Myxococcus	0.000728394012601216
527	1	L027_1	1780	8.58487002506782e-05	3	0	S	83455	Myxococcus stipitatus	0.000364197006300608
527	1	L027_1	1782	5.72324668337855e-05	2	0	G	83461	Corallococcus	0.000242798004200405
527	1	L027_1	1783	5.72324668337855e-05	2	0	S	184914	Corallococcus coralloides	0.000242798004200405
527	1	L027_1	1785	0.000143081167084464	5	0	F	1524215	Anaeromyxobacteraceae	0.000606995010501014
527	1	L027_1	1786	0.000143081167084464	5	4	G	161492	Anaeromyxobacter	0.000606995010501014
527	1	L027_1	1787	2.86162334168927e-05	1	1	S	161493	Anaeromyxobacter dehalogenans	0.000121399002100203
527	1	L027_1	1788	5.72324668337855e-05	2	0	F	39	Archangiaceae	0.000242798004200405
527	1	L027_1	1789	5.72324668337855e-05	2	0	G	40	Stigmatella	0.000242798004200405
527	1	L027_1	1790	5.72324668337855e-05	2	0	S	41	Stigmatella aurantiaca	0.000242798004200405
527	1	L027_1	1792	5.72324668337855e-05	2	0	F	1524213	Vulgatibacteraceae	0.000242798004200405
527	1	L027_1	1793	5.72324668337855e-05	2	0	G	1524214	Vulgatibacter	0.000242798004200405
527	1	L027_1	1794	5.72324668337855e-05	2	2	S	1391653	Vulgatibacter incomptus	0.000242798004200405
527	1	L027_1	1796	0.000114464933667571	4	0	F	49	Polyangiaceae	0.000485596008400811
527	1	L027_1	1797	0.000114464933667571	4	0	G	39643	Sorangium	0.000485596008400811
527	1	L027_1	1798	0.000114464933667571	4	3	S	56	Sorangium cellulosum	0.000485596008400811
527	1	L027_1	1801	5.72324668337855e-05	2	0	F	224464	Kofleriaceae	0.000242798004200405
527	1	L027_1	1802	5.72324668337855e-05	2	0	G	162027	Haliangium	0.000242798004200405
527	1	L027_1	1803	5.72324668337855e-05	2	0	S	80816	Haliangium ochraceum	0.000242798004200405
527	1	L027_1	1805	0.00031477856758582	11	1	O	69541	Desulfuromonadales	0.00133538902310223
527	1	L027_1	1806	0.000171697400501356	6	0	F	213422	Geobacteraceae	0.000728394012601216
527	1	L027_1	1807	0.000171697400501356	6	0	G	28231	Geobacter	0.000728394012601216
527	1	L027_1	1808	8.58487002506782e-05	3	3	S	1340425	Geobacter anodireducens	0.000364197006300608
527	1	L027_1	1809	2.86162334168927e-05	1	0	S	28232	Geobacter metallireducens	0.000121399002100203
527	1	L027_1	1811	2.86162334168927e-05	1	1	S	35554	Geobacter sulfurreducens	0.000121399002100203
527	1	L027_1	1812	2.86162334168927e-05	1	0	S	1203471	Geobacter daltonii	0.000121399002100203
527	1	L027_1	1814	0.000114464933667571	4	0	F	213421	Desulfuromonadaceae	0.000485596008400811
527	1	L027_1	1815	0.000114464933667571	4	0	G	18	Pelobacter	0.000485596008400811
527	1	L027_1	1816	5.72324668337855e-05	2	0	S	29543	Pelobacter propionicus	0.000242798004200405
527	1	L027_1	1818	2.86162334168927e-05	1	0	S	19	Pelobacter carbinolicus	0.000121399002100203
527	1	L027_1	1820	2.86162334168927e-05	1	1	S	29542	Pelobacter acetylenicus	0.000121399002100203
527	1	L027_1	1821	0.000286162334168927	10	0	O	213118	Desulfobacterales	0.00121399002100203
527	1	L027_1	1822	0.000200313633918249	7	0	F	213121	Desulfobulbaceae	0.000849793014701419
527	1	L027_1	1823	0.000171697400501356	6	0	G	893	Desulfobulbus	0.000728394012601216
527	1	L027_1	1824	0.000171697400501356	6	6	S	1986146	Desulfobulbus sp. ORNL	0.000728394012601216
527	1	L027_1	1825	2.86162334168927e-05	1	0	G	109168	Desulfotalea	0.000121399002100203
527	1	L027_1	1826	2.86162334168927e-05	1	0	S	84980	Desulfotalea psychrophila	0.000121399002100203
527	1	L027_1	1828	8.58487002506782e-05	3	0	F	213119	Desulfobacteraceae	0.000364197006300608
527	1	L027_1	1829	5.72324668337855e-05	2	0	G	218207	Desulfatibacillum	0.000242798004200405
527	1	L027_1	1830	5.72324668337855e-05	2	0	S	259354	Desulfatibacillum alkenivorans	0.000242798004200405
527	1	L027_1	1832	2.86162334168927e-05	1	0	G	2289	Desulfobacter	0.000121399002100203
527	1	L027_1	1833	2.86162334168927e-05	1	0	S	2293	Desulfobacter postgatei	0.000121399002100203
527	1	L027_1	1835	5.72324668337855e-05	2	0	O	213462	Syntrophobacterales	0.000242798004200405
527	1	L027_1	1836	2.86162334168927e-05	1	0	F	213465	Syntrophobacteraceae	0.000121399002100203
527	1	L027_1	1837	2.86162334168927e-05	1	0	G	29526	Syntrophobacter	0.000121399002100203
527	1	L027_1	1838	2.86162334168927e-05	1	0	S	119484	Syntrophobacter fumaroxidans	0.000121399002100203
527	1	L027_1	1840	2.86162334168927e-05	1	0	F	213468	Syntrophaceae	0.000121399002100203
527	1	L027_1	1841	2.86162334168927e-05	1	0	G	43773	Syntrophus	0.000121399002100203
527	1	L027_1	1842	2.86162334168927e-05	1	0	S	316277	Syntrophus aciditrophicus	0.000121399002100203
527	1	L027_1	1844	5.72324668337855e-05	2	0	O	453227	Desulfarculales	0.000242798004200405
527	1	L027_1	1845	5.72324668337855e-05	2	0	F	453228	Desulfarculaceae	0.000242798004200405
527	1	L027_1	1846	5.72324668337855e-05	2	0	G	453229	Desulfarculus	0.000242798004200405
527	1	L027_1	1847	5.72324668337855e-05	2	0	S	453230	Desulfarculus baarsii	0.000242798004200405
527	1	L027_1	1849	2.86162334168927e-05	1	0	O	1779134	Bradymonadales	0.000121399002100203
527	1	L027_1	1850	2.86162334168927e-05	1	0	F	1779135	Bradymonadaceae	0.000121399002100203
527	1	L027_1	1851	2.86162334168927e-05	1	0	G	1779136	Bradymonas	0.000121399002100203
527	1	L027_1	1852	2.86162334168927e-05	1	1	S	1548548	Bradymonas sediminis	0.000121399002100203
527	1	L027_1	1853	0.00806977782356375	282	17	C	28216	Betaproteobacteria	0.0342345185922572
527	1	L027_1	1854	0.00615249018463194	215	19	O	80840	Burkholderiales	0.0261007854515436
527	1	L027_1	1857	0.00143081167084464	50	50	S	1834205	Burkholderiales bacterium YL45	0.00606995010501014
527	1	L027_1	1858	0.000228929867335142	8	8	S	1469502	Burkholderiales bacterium GJ-E10	0.000971192016801622
527	1	L027_1	1860	0.00031477856758582	11	2	G	32012	Thiomonas	0.00133538902310223
527	1	L027_1	1861	0.000143081167084464	5	5	S	426114	Thiomonas arsenitoxydans	0.000606995010501014
527	1	L027_1	1862	0.000114464933667571	4	4	S	1050370	Thiomonas sp. X19	0.000485596008400811
527	1	L027_1	1863	0.000200313633918249	7	0	G	318147	Paucibacter	0.000849793014701419
527	1	L027_1	1864	0.000200313633918249	7	7	S	1768242	Paucibacter sp. KCTC 42545	0.000849793014701419
527	1	L027_1	1865	2.86162334168927e-05	1	0	G	92793	Aquabacterium	0.000121399002100203
527	1	L027_1	1866	2.86162334168927e-05	1	1	S	1296669	Aquabacterium olei	0.000121399002100203
527	1	L027_1	1867	2.86162334168927e-05	1	0	G	93681	Roseateles	0.000121399002100203
527	1	L027_1	1868	2.86162334168927e-05	1	1	S	76731	Roseateles depolymerans	0.000121399002100203
527	1	L027_1	1869	2.86162334168927e-05	1	1	S	413882	Polyangium brachysporum	0.000121399002100203
527	1	L027_1	1870	0.00165974153817978	58	5	F	119060	Burkholderiaceae	0.00704114212181176
527	1	L027_1	1871	0.00094433570275746	33	29	G	106589	Cupriavidus	0.00400616706930669
527	1	L027_1	1872	2.86162334168927e-05	1	0	S	82541	Cupriavidus gilardii	0.000121399002100203
527	1	L027_1	1874	2.86162334168927e-05	1	1	S	96344	Cupriavidus oxalaticus	0.000121399002100203
527	1	L027_1	1875	2.86162334168927e-05	1	0	S	106590	Cupriavidus necator	0.000121399002100203
527	1	L027_1	1877	2.86162334168927e-05	1	1	S	2036817	Cupriavidus sp. NH9	0.000121399002100203
527	1	L027_1	1878	0.000171697400501356	6	1	G	93217	Pandoraea	0.000728394012601216
527	1	L027_1	1879	5.72324668337855e-05	2	2	S	445709	Pandoraea thiooxydans	0.000242798004200405
527	1	L027_1	1880	2.86162334168927e-05	1	1	S	93220	Pandoraea pnomenusa	0.000121399002100203
527	1	L027_1	1881	2.86162334168927e-05	1	1	S	93222	Pandoraea sputorum	0.000121399002100203
527	1	L027_1	1882	2.86162334168927e-05	1	1	S	573737	Pandoraea oxalativorans	0.000121399002100203
527	1	L027_1	1883	0.000143081167084464	5	0	G	44013	Polynucleobacter	0.000606995010501014
527	1	L027_1	1884	8.58487002506782e-05	3	3	S	576610	Polynucleobacter necessarius	0.000364197006300608
527	1	L027_1	1885	5.72324668337855e-05	2	2	S	576611	Polynucleobacter asymbioticus	0.000242798004200405
527	1	L027_1	1886	0.000114464933667571	4	1	G	32008	Burkholderia	0.000485596008400811
527	1	L027_1	1888	2.86162334168927e-05	1	1	S	13373	Burkholderia mallei	0.000121399002100203
527	1	L027_1	1889	2.86162334168927e-05	1	0	S	57975	Burkholderia thailandensis	0.000121399002100203
527	1	L027_1	1892	2.86162334168927e-05	1	1	S	1637853	Burkholderia sp. NRF60-BP8	0.000121399002100203
527	1	L027_1	1893	0.000114464933667571	4	0	G	1822464	Paraburkholderia	0.000485596008400811
527	1	L027_1	1894	5.72324668337855e-05	2	2	S	1926494	Paraburkholderia sp. SOS3	0.000242798004200405
527	1	L027_1	1895	2.86162334168927e-05	1	1	S	75105	Paraburkholderia caribensis	0.000121399002100203
527	1	L027_1	1896	2.86162334168927e-05	1	0	S	261302	Paraburkholderia phytofirmans	0.000121399002100203
527	1	L027_1	1898	2.86162334168927e-05	1	1	G	48736	Ralstonia	0.000121399002100203
527	1	L027_1	1899	0.000600940901754747	21	3	F	80864	Comamonadaceae	0.00254937904410426
527	1	L027_1	1900	0.000143081167084464	5	0	G	283	Comamonas	0.000606995010501014
527	1	L027_1	1901	0.000114464933667571	4	4	S	1082851	Comamonas serinivorans	0.000485596008400811
527	1	L027_1	1902	2.86162334168927e-05	1	1	S	225991	Comamonas aquatica	0.000121399002100203
527	1	L027_1	1903	8.58487002506782e-05	3	1	G	12916	Acidovorax	0.000364197006300608
527	1	L027_1	1904	2.86162334168927e-05	1	1	S	80868	Acidovorax cattleyae	0.000121399002100203
527	1	L027_1	1905	2.86162334168927e-05	1	1	S	553814	Acidovorax carolinensis	0.000121399002100203
527	1	L027_1	1906	5.72324668337855e-05	2	2	G	1649468	Melaminivora	0.000242798004200405
527	1	L027_1	1908	2.86162334168927e-05	1	1	S	1458425	Comamonadaceae bacterium A1	0.000121399002100203
527	1	L027_1	1909	2.86162334168927e-05	1	1	S	1458426	Comamonadaceae bacterium B1	0.000121399002100203
527	1	L027_1	1910	5.72324668337855e-05	2	0	G	34072	Variovorax	0.000242798004200405
527	1	L027_1	1911	2.86162334168927e-05	1	0	S	34073	Variovorax paradoxus	0.000121399002100203
527	1	L027_1	1913	2.86162334168927e-05	1	1	S	1795631	Variovorax sp. PAMC 28711	0.000121399002100203
527	1	L027_1	1914	5.72324668337855e-05	2	0	G	28065	Rhodoferax	0.000242798004200405
527	1	L027_1	1915	2.86162334168927e-05	1	0	S	192843	Rhodoferax ferrireducens	0.000121399002100203
527	1	L027_1	1917	2.86162334168927e-05	1	1	S	1484693	Rhodoferax saidenbachensis	0.000121399002100203
527	1	L027_1	1918	2.86162334168927e-05	1	0	G	80865	Delftia	0.000121399002100203
527	1	L027_1	1919	2.86162334168927e-05	1	1	S	1920191	Delftia sp. HK171	0.000121399002100203
527	1	L027_1	1920	2.86162334168927e-05	1	0	G	281915	Curvibacter	0.000121399002100203
527	1	L027_1	1921	2.86162334168927e-05	1	1	S	1844971	Curvibacter sp. AEP1-3	0.000121399002100203
527	1	L027_1	1922	0.000572324668337855	20	0	F	75682	Oxalobacteraceae	0.00242798004200405
527	1	L027_1	1923	0.000257546100752035	9	0	G	29580	Janthinobacterium	0.00109259101890182
527	1	L027_1	1924	0.000143081167084464	5	5	S	1644131	Janthinobacterium sp. 1_2014MBL_MicDiv	0.000606995010501014
527	1	L027_1	1925	5.72324668337855e-05	2	2	S	1236179	Janthinobacterium sp. B9-8	0.000242798004200405
527	1	L027_1	1926	2.86162334168927e-05	1	1	S	375286	Janthinobacterium sp. Marseille	0.000121399002100203
527	1	L027_1	1927	2.86162334168927e-05	1	1	S	1938606	Janthinobacterium sp. LM6	0.000121399002100203
527	1	L027_1	1928	0.000171697400501356	6	0	G	846	Oxalobacter	0.000728394012601216
527	1	L027_1	1929	0.000171697400501356	6	6	S	847	Oxalobacter formigenes	0.000728394012601216
527	1	L027_1	1930	8.58487002506782e-05	3	0	G	149698	Massilia	0.000364197006300608
527	1	L027_1	1931	2.86162334168927e-05	1	1	S	1593482	Massilia sp. YMA4	0.000121399002100203
527	1	L027_1	1932	2.86162334168927e-05	1	1	S	2045208	Massilia violaceinigra	0.000121399002100203
527	1	L027_1	1933	2.86162334168927e-05	1	1	S	2072590	Massilia armeniaca	0.000121399002100203
527	1	L027_1	1934	5.72324668337855e-05	2	1	G	202907	Collimonas	0.000242798004200405
527	1	L027_1	1935	2.86162334168927e-05	1	1	S	158899	Collimonas fungivorans	0.000121399002100203
527	1	L027_1	1936	0.00031477856758582	11	0	F	506	Alcaligenaceae	0.00133538902310223
527	1	L027_1	1937	0.000114464933667571	4	1	G	222	Achromobacter	0.000485596008400811
527	1	L027_1	1938	5.72324668337855e-05	2	2	S	32002	Achromobacter denitrificans	0.000242798004200405
527	1	L027_1	1939	2.86162334168927e-05	1	1	S	217203	Achromobacter spanius	0.000121399002100203
527	1	L027_1	1940	0.000114464933667571	4	1	G	517	Bordetella	0.000485596008400811
527	1	L027_1	1941	2.86162334168927e-05	1	1	S	94624	Bordetella petrii	0.000121399002100203
527	1	L027_1	1942	2.86162334168927e-05	1	1	S	1416803	Bordetella genomosp. 9	0.000121399002100203
527	1	L027_1	1943	2.86162334168927e-05	1	1	S	463040	Bordetella genomosp. 13	0.000121399002100203
527	1	L027_1	1944	8.58487002506782e-05	3	3	G	29574	Taylorella	0.000364197006300608
527	1	L027_1	1945	0.000658173368588533	23	0	O	206351	Neisseriales	0.00279217704830466
527	1	L027_1	1946	0.000400627267836498	14	0	F	481	Neisseriaceae	0.00169958602940284
527	1	L027_1	1947	0.000372011034419606	13	5	G	482	Neisseria	0.00157818702730264
527	1	L027_1	1948	5.72324668337855e-05	2	1	S	495	Neisseria elongata	0.000242798004200405
527	1	L027_1	1950	5.72324668337855e-05	2	2	S	28449	Neisseria subflava	0.000242798004200405
527	1	L027_1	1951	2.86162334168927e-05	1	1	S	483	Neisseria cinerea	0.000121399002100203
527	1	L027_1	1952	2.86162334168927e-05	1	0	S	486	Neisseria lactamica	0.000121399002100203
527	1	L027_1	1954	2.86162334168927e-05	1	1	S	488	Neisseria mucosa	0.000121399002100203
527	1	L027_1	1955	2.86162334168927e-05	1	1	S	490	Neisseria sicca	0.000121399002100203
527	1	L027_1	1956	2.86162334168927e-05	1	0	G	71	Simonsiella	0.000121399002100203
527	1	L027_1	1957	2.86162334168927e-05	1	0	S	72	Simonsiella muelleri	0.000121399002100203
527	1	L027_1	1959	0.000257546100752035	9	0	F	1499392	Chromobacteriaceae	0.00109259101890182
527	1	L027_1	1961	0.000171697400501356	6	2	G	535	Chromobacterium	0.000728394012601216
527	1	L027_1	1962	5.72324668337855e-05	2	2	S	1108595	Chromobacterium vaccinii	0.000242798004200405
527	1	L027_1	1963	5.72324668337855e-05	2	2	S	2059672	Chromobacterium sp. ATCC 53434	0.000242798004200405
527	1	L027_1	1964	5.72324668337855e-05	2	0	G	57479	Microvirgula	0.000242798004200405
527	1	L027_1	1965	5.72324668337855e-05	2	2	S	57480	Microvirgula aerodenitrificans	0.000242798004200405
527	1	L027_1	1966	2.86162334168927e-05	1	0	G	57739	Vogesella	0.000121399002100203
527	1	L027_1	1967	2.86162334168927e-05	1	1	S	1192162	Vogesella sp. LIG4	0.000121399002100203
527	1	L027_1	1968	0.000372011034419606	13	0	O	32003	Nitrosomonadales	0.00157818702730264
527	1	L027_1	1969	0.000171697400501356	6	0	F	206379	Nitrosomonadaceae	0.000728394012601216
527	1	L027_1	1970	0.000114464933667571	4	0	G	35798	Nitrosospira	0.000485596008400811
527	1	L027_1	1971	8.58487002506782e-05	3	0	S	1231	Nitrosospira multiformis	0.000364197006300608
527	1	L027_1	1973	2.86162334168927e-05	1	1	S	1288494	Nitrosospira lacus	0.000121399002100203
527	1	L027_1	1974	5.72324668337855e-05	2	2	G	914	Nitrosomonas	0.000242798004200405
527	1	L027_1	1975	0.000114464933667571	4	1	F	32011	Methylophilaceae	0.000485596008400811
527	1	L027_1	1976	8.58487002506782e-05	3	0	G	16	Methylophilus	0.000364197006300608
527	1	L027_1	1977	8.58487002506782e-05	3	3	S	1662285	Methylophilus sp. TWE2	0.000364197006300608
527	1	L027_1	1978	5.72324668337855e-05	2	0	F	2008793	Sterolibacteriaceae	0.000242798004200405
527	1	L027_1	1979	5.72324668337855e-05	2	0	G	1054211	Sulfuritalea	0.000242798004200405
527	1	L027_1	1980	5.72324668337855e-05	2	0	S	748811	Sulfuritalea hydrogenivorans	0.000242798004200405
527	1	L027_1	1982	2.86162334168927e-05	1	0	F	90627	Gallionellaceae	0.000121399002100203
527	1	L027_1	1983	2.86162334168927e-05	1	0	G	935200	Sulfuricella	0.000121399002100203
527	1	L027_1	1984	2.86162334168927e-05	1	0	S	649841	Sulfuricella denitrificans	0.000121399002100203
527	1	L027_1	1986	0.000372011034419606	13	0	O	206389	Rhodocyclales	0.00157818702730264
527	1	L027_1	1987	0.00031477856758582	11	1	F	2008794	Zoogloeaceae	0.00133538902310223
527	1	L027_1	1988	0.000286162334168927	10	0	G	12960	Azoarcus	0.00121399002100203
527	1	L027_1	1989	0.000200313633918249	7	7	S	748247	Azoarcus sp. KH32C	0.000849793014701419
527	1	L027_1	1990	5.72324668337855e-05	2	2	S	41977	Azoarcus communis	0.000242798004200405
527	1	L027_1	1991	2.86162334168927e-05	1	1	S	2067960	Azoarcus sp. SY39	0.000121399002100203
527	1	L027_1	1992	2.86162334168927e-05	1	0	F	75787	Rhodocyclaceae	0.000121399002100203
527	1	L027_1	1993	2.86162334168927e-05	1	0	G	146937	Azospira	0.000121399002100203
527	1	L027_1	1994	2.86162334168927e-05	1	0	S	146939	Azospira oryzae	0.000121399002100203
527	1	L027_1	1996	2.86162334168927e-05	1	0	F	2008795	Azonexaceae	0.000121399002100203
527	1	L027_1	1997	2.86162334168927e-05	1	0	G	73029	Dechloromonas	0.000121399002100203
527	1	L027_1	1998	2.86162334168927e-05	1	0	S	259537	Dechloromonas aromatica	0.000121399002100203
527	1	L027_1	2001	2.86162334168927e-05	1	0	G	1381133	Candidatus Profftella	0.000121399002100203
527	1	L027_1	2002	2.86162334168927e-05	1	1	S	669502	Candidatus Profftella armatura	0.000121399002100203
527	1	L027_1	2003	0.00772638302256104	270	38	C	28211	Alphaproteobacteria	0.0327777305670547
527	1	L027_1	2004	0.00297608827535684	104	10	O	356	Rhizobiales	0.0126254962184211
527	1	L027_1	2005	0.00062955713517164	22	1	F	41294	Bradyrhizobiaceae	0.00267077804620446
527	1	L027_1	2006	0.000400627267836498	14	2	G	374	Bradyrhizobium	0.00169958602940284
527	1	L027_1	2007	0.000114464933667571	4	4	S	1437360	Bradyrhizobium erythrophlei	0.000485596008400811
527	1	L027_1	2008	8.58487002506782e-05	3	3	S	1274631	Bradyrhizobium icense	0.000364197006300608
527	1	L027_1	2009	2.86162334168927e-05	1	1	S	376	Bradyrhizobium sp.	0.000121399002100203
527	1	L027_1	2010	2.86162334168927e-05	1	1	S	114615	Bradyrhizobium sp. ORS 278	0.000121399002100203
527	1	L027_1	2011	2.86162334168927e-05	1	1	S	288000	Bradyrhizobium sp. BTAi1	0.000121399002100203
527	1	L027_1	2012	2.86162334168927e-05	1	1	S	335659	Bradyrhizobium sp. S23321	0.000121399002100203
527	1	L027_1	2013	2.86162334168927e-05	1	1	S	1404367	Bradyrhizobium sp. 3 85S1MB	0.000121399002100203
527	1	L027_1	2014	5.72324668337855e-05	2	0	G	1073	Rhodopseudomonas	0.000242798004200405
527	1	L027_1	2015	5.72324668337855e-05	2	1	S	1076	Rhodopseudomonas palustris	0.000242798004200405
527	1	L027_1	2017	5.72324668337855e-05	2	0	G	85413	Bosea	0.000242798004200405
527	1	L027_1	2018	5.72324668337855e-05	2	2	S	1526658	Bosea vaviloviae	0.000242798004200405
527	1	L027_1	2019	2.86162334168927e-05	1	0	G	911	Nitrobacter	0.000121399002100203
527	1	L027_1	2020	2.86162334168927e-05	1	0	S	912	Nitrobacter hamburgensis	0.000121399002100203
527	1	L027_1	2022	2.86162334168927e-05	1	0	G	40136	Oligotropha	0.000121399002100203
527	1	L027_1	2023	2.86162334168927e-05	1	1	S	40137	Oligotropha carboxidovorans	0.000121399002100203
527	1	L027_1	2024	2.86162334168927e-05	1	0	G	1649510	Variibacter	0.000121399002100203
527	1	L027_1	2025	2.86162334168927e-05	1	1	S	1333996	Variibacter gotjawalensis	0.000121399002100203
527	1	L027_1	2026	0.000343394801002713	12	0	F	45401	Hyphomicrobiaceae	0.00145678802520243
527	1	L027_1	2027	0.000200313633918249	7	0	G	81	Hyphomicrobium	0.000849793014701419
527	1	L027_1	2028	0.000200313633918249	7	0	S	53399	Hyphomicrobium denitrificans	0.000849793014701419
527	1	L027_1	2030	8.58487002506782e-05	3	0	G	46913	Devosia	0.000364197006300608
527	1	L027_1	2031	5.72324668337855e-05	2	2	S	1736675	Devosia sp. A16	0.000242798004200405
527	1	L027_1	2032	2.86162334168927e-05	1	1	S	2083786	Devosia sp. I507	0.000121399002100203
527	1	L027_1	2033	2.86162334168927e-05	1	0	G	1068	Rhodomicrobium	0.000121399002100203
527	1	L027_1	2034	2.86162334168927e-05	1	0	S	1069	Rhodomicrobium vannielii	0.000121399002100203
527	1	L027_1	2036	2.86162334168927e-05	1	0	G	29407	Rhodoplanes	0.000121399002100203
527	1	L027_1	2037	2.86162334168927e-05	1	1	S	674703	Rhodoplanes sp. Z2-YC6860	0.000121399002100203
527	1	L027_1	2038	0.000343394801002713	12	0	F	82115	Rhizobiaceae	0.00145678802520243
527	1	L027_1	2040	0.000171697400501356	6	0	G	379	Rhizobium	0.000728394012601216
527	1	L027_1	2041	0.000114464933667571	4	4	S	1125847	Rhizobium sp. NT-26	0.000485596008400811
527	1	L027_1	2042	2.86162334168927e-05	1	0	S	398	Rhizobium tropici	0.000121399002100203
527	1	L027_1	2044	2.86162334168927e-05	1	1	S	29449	Rhizobium etli	0.000121399002100203
527	1	L027_1	2045	2.86162334168927e-05	1	0	G	357	Agrobacterium	0.000121399002100203
527	1	L027_1	2046	2.86162334168927e-05	1	0	S	373	Agrobacterium vitis	0.000121399002100203
527	1	L027_1	2049	0.000114464933667571	4	0	G	28105	Sinorhizobium	0.000485596008400811
527	1	L027_1	2050	8.58487002506782e-05	3	3	S	382	Sinorhizobium meliloti	0.000364197006300608
527	1	L027_1	2052	2.86162334168927e-05	1	1	S	380	Sinorhizobium fredii	0.000121399002100203
527	1	L027_1	2053	2.86162334168927e-05	1	0	G	106591	Ensifer	0.000121399002100203
527	1	L027_1	2054	2.86162334168927e-05	1	0	S	716925	Ensifer sojae	0.000121399002100203
527	1	L027_1	2056	0.000343394801002713	12	0	F	119045	Methylobacteriaceae	0.00145678802520243
527	1	L027_1	2057	0.000171697400501356	6	0	G	407	Methylobacterium	0.000728394012601216
527	1	L027_1	2058	0.000114464933667571	4	4	S	2202828	Methylobacterium sp. 17Sr1-43	0.000485596008400811
527	1	L027_1	2059	2.86162334168927e-05	1	1	S	270351	Methylobacterium aquaticum	0.000121399002100203
527	1	L027_1	2060	2.86162334168927e-05	1	1	S	2202826	Methylobacterium sp. 17Sr1-1	0.000121399002100203
527	1	L027_1	2061	0.000114464933667571	4	0	G	186650	Microvirga	0.000485596008400811
527	1	L027_1	2062	8.58487002506782e-05	3	3	S	2082949	Microvirga sp. 17 mud 1-3	0.000364197006300608
527	1	L027_1	2063	2.86162334168927e-05	1	1	S	1882682	Microvirga ossetica	0.000121399002100203
527	1	L027_1	2064	5.72324668337855e-05	2	0	G	2282523	Methylorubrum	0.000242798004200405
527	1	L027_1	2065	5.72324668337855e-05	2	0	S	223967	Methylorubrum populi	0.000242798004200405
527	1	L027_1	2067	0.000257546100752035	9	0	F	69277	Phyllobacteriaceae	0.00109259101890182
527	1	L027_1	2068	0.000143081167084464	5	1	G	68287	Mesorhizobium	0.000606995010501014
527	1	L027_1	2069	5.72324668337855e-05	2	0	S	536018	Mesorhizobium australicum	0.000242798004200405
527	1	L027_1	2071	5.72324668337855e-05	2	0	S	2066070	Mesorhizobium japonicum	0.000242798004200405
527	1	L027_1	2073	5.72324668337855e-05	2	0	G	31988	Aminobacter	0.000242798004200405
527	1	L027_1	2074	5.72324668337855e-05	2	2	S	83263	Aminobacter aminovorans	0.000242798004200405
527	1	L027_1	2075	5.72324668337855e-05	2	0	G	245876	Nitratireductor	0.000242798004200405
527	1	L027_1	2076	5.72324668337855e-05	2	2	S	472175	Nitratireductor basaltis	0.000242798004200405
527	1	L027_1	2077	0.000171697400501356	6	0	F	31993	Methylocystaceae	0.000728394012601216
527	1	L027_1	2078	0.000143081167084464	5	0	G	425	Methylosinus	0.000606995010501014
527	1	L027_1	2079	0.000143081167084464	5	0	S	426	Methylosinus trichosporium	0.000606995010501014
527	1	L027_1	2081	2.86162334168927e-05	1	0	G	133	Methylocystis	0.000121399002100203
527	1	L027_1	2082	2.86162334168927e-05	1	1	S	655015	Methylocystis bryophila	0.000121399002100203
527	1	L027_1	2083	0.000143081167084464	5	0	F	118882	Brucellaceae	0.000606995010501014
527	1	L027_1	2084	8.58487002506782e-05	3	2	G	528	Ochrobactrum	0.000364197006300608
527	1	L027_1	2085	2.86162334168927e-05	1	1	S	419475	Ochrobactrum pseudogrignonense	0.000121399002100203
527	1	L027_1	2086	5.72324668337855e-05	2	1	G	234	Brucella	0.000242798004200405
527	1	L027_1	2087	2.86162334168927e-05	1	1	S	981386	Brucella vulpis	0.000121399002100203
527	1	L027_1	2088	0.000114464933667571	4	0	F	119043	Rhodobiaceae	0.000485596008400811
527	1	L027_1	2089	0.000114464933667571	4	0	G	1541445	Candidatus Phaeomarinobacter	0.000485596008400811
527	1	L027_1	2090	0.000114464933667571	4	4	S	1458461	Candidatus Phaeomarinobacter ectocarpi	0.000485596008400811
527	1	L027_1	2091	0.000114464933667571	4	0	F	255475	Aurantimonadaceae	0.000485596008400811
527	1	L027_1	2092	8.58487002506782e-05	3	1	G	293088	Martelella	0.000364197006300608
527	1	L027_1	2093	5.72324668337855e-05	2	0	S	293089	Martelella mediterranea	0.000242798004200405
527	1	L027_1	2095	2.86162334168927e-05	1	0	G	414371	Aureimonas	0.000121399002100203
527	1	L027_1	2096	2.86162334168927e-05	1	1	S	1349819	Aureimonas sp. AU20	0.000121399002100203
527	1	L027_1	2097	8.58487002506782e-05	3	0	F	335928	Xanthobacteraceae	0.000364197006300608
527	1	L027_1	2098	5.72324668337855e-05	2	0	G	279	Xanthobacter	0.000242798004200405
527	1	L027_1	2099	5.72324668337855e-05	2	0	S	280	Xanthobacter autotrophicus	0.000242798004200405
527	1	L027_1	2101	2.86162334168927e-05	1	0	G	152053	Starkeya	0.000121399002100203
527	1	L027_1	2102	2.86162334168927e-05	1	0	S	921	Starkeya novella	0.000121399002100203
527	1	L027_1	2104	8.58487002506782e-05	3	0	F	2036754	Chelatococcaceae	0.000364197006300608
527	1	L027_1	2105	8.58487002506782e-05	3	0	G	28209	Chelatococcus	0.000364197006300608
527	1	L027_1	2106	8.58487002506782e-05	3	3	S	444444	Chelatococcus daeguensis	0.000364197006300608
527	1	L027_1	2108	5.72324668337855e-05	2	0	G	1734920	Pseudorhodoplanes	0.000242798004200405
527	1	L027_1	2109	5.72324668337855e-05	2	2	S	1235591	Pseudorhodoplanes sinuspersici	0.000242798004200405
527	1	L027_1	2110	0.00186005517209803	65	0	O	204455	Rhodobacterales	0.00789093513651318
527	1	L027_1	2111	0.00177420647184735	62	10	F	31989	Rhodobacteraceae	0.00752673813021257
527	1	L027_1	2112	0.000372011034419606	13	0	G	227873	Pannonibacter	0.00157818702730264
527	1	L027_1	2113	0.000372011034419606	13	13	S	121719	Pannonibacter phragmitetus	0.00157818702730264
527	1	L027_1	2114	0.000143081167084464	5	4	G	265	Paracoccus	0.000606995010501014
527	1	L027_1	2115	2.86162334168927e-05	1	1	S	147645	Paracoccus yeei	0.000121399002100203
527	1	L027_1	2116	0.000143081167084464	5	0	G	302485	Phaeobacter	0.000606995010501014
527	1	L027_1	2117	0.000114464933667571	4	4	S	60890	Phaeobacter gallaeciensis	0.000485596008400811
527	1	L027_1	2118	2.86162334168927e-05	1	1	S	1844006	Phaeobacter porticola	0.000121399002100203
527	1	L027_1	2119	0.000114464933667571	4	0	G	1060	Rhodobacter	0.000485596008400811
527	1	L027_1	2120	5.72324668337855e-05	2	0	S	1063	Rhodobacter sphaeroides	0.000242798004200405
527	1	L027_1	2122	2.86162334168927e-05	1	0	S	1061	Rhodobacter capsulatus	0.000121399002100203
527	1	L027_1	2124	2.86162334168927e-05	1	1	S	1850250	Rhodobacter sp. LPB0142	0.000121399002100203
527	1	L027_1	2125	0.000114464933667571	4	1	G	478070	Labrenzia	0.000485596008400811
527	1	L027_1	2126	8.58487002506782e-05	3	3	S	2021862	Labrenzia sp. VG12	0.000364197006300608
527	1	L027_1	2127	0.000114464933667571	4	0	G	92944	Ketogulonicigenium	0.000485596008400811
527	1	L027_1	2128	0.000114464933667571	4	4	S	92947	Ketogulonicigenium robustum	0.000485596008400811
527	1	L027_1	2129	8.58487002506782e-05	3	0	G	354203	Yangia	0.000364197006300608
527	1	L027_1	2130	5.72324668337855e-05	2	2	S	311180	Yangia pacifica	0.000242798004200405
527	1	L027_1	2131	2.86162334168927e-05	1	1	S	1792508	Yangia sp. CCB-MM3	0.000121399002100203
527	1	L027_1	2132	5.72324668337855e-05	2	0	G	1097466	Defluviimonas	0.000242798004200405
527	1	L027_1	2133	5.72324668337855e-05	2	2	S	1335048	Defluviimonas alba	0.000242798004200405
527	1	L027_1	2135	5.72324668337855e-05	2	2	S	1904441	Rhodobacteraceae bacterium	0.000242798004200405
527	1	L027_1	2136	5.72324668337855e-05	2	0	G	875170	Celeribacter	0.000242798004200405
527	1	L027_1	2137	5.72324668337855e-05	2	2	S	1208324	Celeribacter indicus	0.000242798004200405
527	1	L027_1	2138	5.72324668337855e-05	2	0	G	97050	Ruegeria	0.000242798004200405
527	1	L027_1	2139	5.72324668337855e-05	2	2	S	292414	Ruegeria sp. TM1040	0.000242798004200405
527	1	L027_1	2140	2.86162334168927e-05	1	0	G	2211641	Yoonia	0.000121399002100203
527	1	L027_1	2141	2.86162334168927e-05	1	1	S	245188	Yoonia vestfoldensis	0.000121399002100203
527	1	L027_1	2142	2.86162334168927e-05	1	0	G	1579315	Halocynthiibacter	0.000121399002100203
527	1	L027_1	2143	2.86162334168927e-05	1	1	S	1579316	Halocynthiibacter arcticus	0.000121399002100203
527	1	L027_1	2144	2.86162334168927e-05	1	0	G	263377	Salipiger	0.000121399002100203
527	1	L027_1	2145	2.86162334168927e-05	1	1	S	1229727	Salipiger profundus	0.000121399002100203
527	1	L027_1	2146	2.86162334168927e-05	1	0	G	204456	Gemmobacter	0.000121399002100203
527	1	L027_1	2147	2.86162334168927e-05	1	1	S	2169400	Gemmobacter sp. HYN0069	0.000121399002100203
527	1	L027_1	2148	2.86162334168927e-05	1	0	G	119541	Rhodobaca	0.000121399002100203
527	1	L027_1	2149	2.86162334168927e-05	1	1	S	441209	Rhodobaca barguzinensis	0.000121399002100203
527	1	L027_1	2150	2.86162334168927e-05	1	0	G	188905	Jannaschia	0.000121399002100203
527	1	L027_1	2151	2.86162334168927e-05	1	1	S	290400	Jannaschia sp. CCS1	0.000121399002100203
527	1	L027_1	2152	8.58487002506782e-05	3	0	F	69657	Hyphomonadaceae	0.000364197006300608
527	1	L027_1	2153	8.58487002506782e-05	3	2	G	85	Hyphomonas	0.000364197006300608
527	1	L027_1	2154	2.86162334168927e-05	1	1	S	1906738	Hyphomonas sp. Mor2	0.000121399002100203
527	1	L027_1	2155	0.00108741686984192	38	0	O	204457	Sphingomonadales	0.0046131620798077
527	1	L027_1	2156	0.000744022068839211	26	3	F	41297	Sphingomonadaceae	0.00315637405460527
527	1	L027_1	2157	0.000257546100752035	9	0	G	13687	Sphingomonas	0.00109259101890182
527	1	L027_1	2158	0.000114464933667571	4	4	S	1921510	Sphingomonas sp. JJ-A5	0.000485596008400811
527	1	L027_1	2159	5.72324668337855e-05	2	2	S	1609977	Sphingomonas hengshuiensis	0.000242798004200405
527	1	L027_1	2160	2.86162334168927e-05	1	0	S	397260	Sphingomonas sanxanigenens	0.000121399002100203
527	1	L027_1	2162	2.86162334168927e-05	1	1	S	745310	Sphingomonas sp. MM-1	0.000121399002100203
527	1	L027_1	2163	2.86162334168927e-05	1	1	S	2219696	Sphingomonas sp. FARSPH	0.000121399002100203
527	1	L027_1	2164	0.000171697400501356	6	0	G	165695	Sphingobium	0.000728394012601216
527	1	L027_1	2165	5.72324668337855e-05	2	2	S	76947	Sphingobium herbicidovorans	0.000242798004200405
527	1	L027_1	2166	5.72324668337855e-05	2	0	S	332056	Sphingobium japonicum	0.000242798004200405
527	1	L027_1	2168	5.72324668337855e-05	2	2	S	1315974	Sphingobium sp. TKS	0.000242798004200405
527	1	L027_1	2169	0.000143081167084464	5	0	G	150203	Blastomonas	0.000606995010501014
527	1	L027_1	2170	0.000143081167084464	5	5	S	1842535	Blastomonas sp. RAC04	0.000606995010501014
527	1	L027_1	2171	5.72324668337855e-05	2	0	G	165696	Novosphingobium	0.000242798004200405
527	1	L027_1	2172	5.72324668337855e-05	2	0	S	48935	Novosphingobium aromaticivorans	0.000242798004200405
527	1	L027_1	2174	2.86162334168927e-05	1	1	G	165697	Sphingopyxis	0.000121399002100203
527	1	L027_1	2175	0.000343394801002713	12	2	F	335929	Erythrobacteraceae	0.00145678802520243
527	1	L027_1	2176	0.000143081167084464	5	0	G	1111	Porphyrobacter	0.000606995010501014
527	1	L027_1	2177	0.000143081167084464	5	5	S	2003315	Porphyrobacter sp. CACIAM 03H1	0.000606995010501014
527	1	L027_1	2178	0.000114464933667571	4	0	G	361177	Altererythrobacter	0.000485596008400811
527	1	L027_1	2179	5.72324668337855e-05	2	2	S	2185142	Altererythrobacter sp. ZODW24	0.000242798004200405
527	1	L027_1	2180	2.86162334168927e-05	1	1	S	645517	Altererythrobacter namhicola	0.000121399002100203
527	1	L027_1	2181	2.86162334168927e-05	1	1	S	1267766	Altererythrobacter atlanticus	0.000121399002100203
527	1	L027_1	2182	2.86162334168927e-05	1	0	G	1041	Erythrobacter	0.000121399002100203
527	1	L027_1	2183	2.86162334168927e-05	1	1	S	502682	Erythrobacter gangjinensis	0.000121399002100203
527	1	L027_1	2184	0.000372011034419606	13	0	O	204441	Rhodospirillales	0.00157818702730264
527	1	L027_1	2185	0.000286162334168927	10	0	F	433	Acetobacteraceae	0.00121399002100203
527	1	L027_1	2186	0.000114464933667571	4	1	G	1434011	Komagataeibacter	0.000485596008400811
527	1	L027_1	2187	5.72324668337855e-05	2	0	S	1177712	Komagataeibacter medellinensis	0.000242798004200405
527	1	L027_1	2189	2.86162334168927e-05	1	1	S	265960	Komagataeibacter nataicola	0.000121399002100203
527	1	L027_1	2190	8.58487002506782e-05	3	0	G	441	Gluconobacter	0.000364197006300608
527	1	L027_1	2191	5.72324668337855e-05	2	0	S	442	Gluconobacter oxydans	0.000242798004200405
527	1	L027_1	2193	2.86162334168927e-05	1	1	S	318683	Gluconobacter albidus	0.000121399002100203
527	1	L027_1	2194	5.72324668337855e-05	2	0	G	434	Acetobacter	0.000242798004200405
527	1	L027_1	2195	2.86162334168927e-05	1	1	S	438	Acetobacter pasteurianus	0.000121399002100203
527	1	L027_1	2196	2.86162334168927e-05	1	1	S	431306	Acetobacter ghanensis	0.000121399002100203
527	1	L027_1	2197	2.86162334168927e-05	1	1	G	125216	Roseomonas	0.000121399002100203
527	1	L027_1	2198	8.58487002506782e-05	3	0	F	41295	Rhodospirillaceae	0.000364197006300608
527	1	L027_1	2199	5.72324668337855e-05	2	1	G	191	Azospirillum	0.000242798004200405
527	1	L027_1	2200	2.86162334168927e-05	1	1	S	528244	Azospirillum thiophilum	0.000121399002100203
527	1	L027_1	2201	2.86162334168927e-05	1	0	G	13134	Magnetospirillum	0.000121399002100203
527	1	L027_1	2202	2.86162334168927e-05	1	0	S	84159	Magnetospirillum magneticum	0.000121399002100203
527	1	L027_1	2204	0.00031477856758582	11	0	O	204458	Caulobacterales	0.00133538902310223
527	1	L027_1	2205	0.00031477856758582	11	0	F	76892	Caulobacteraceae	0.00133538902310223
527	1	L027_1	2206	0.000171697400501356	6	1	G	75	Caulobacter	0.000728394012601216
527	1	L027_1	2207	0.000114464933667571	4	4	S	155892	Caulobacter vibrioides	0.000485596008400811
527	1	L027_1	2208	2.86162334168927e-05	1	1	S	366602	Caulobacter sp. K31	0.000121399002100203
527	1	L027_1	2209	5.72324668337855e-05	2	0	G	41275	Brevundimonas	0.000242798004200405
527	1	L027_1	2210	2.86162334168927e-05	1	1	S	293	Brevundimonas diminuta	0.000121399002100203
527	1	L027_1	2211	2.86162334168927e-05	1	1	S	588932	Brevundimonas naejangsanensis	0.000121399002100203
527	1	L027_1	2212	2.86162334168927e-05	1	0	G	20	Phenylobacterium	0.000121399002100203
527	1	L027_1	2213	2.86162334168927e-05	1	0	S	284016	Phenylobacterium zucineum	0.000121399002100203
527	1	L027_1	2215	2.86162334168927e-05	1	0	G	76890	Asticcacaulis	0.000121399002100203
527	1	L027_1	2216	2.86162334168927e-05	1	0	S	78587	Asticcacaulis excentricus	0.000121399002100203
527	1	L027_1	2219	2.86162334168927e-05	1	1	S	1759059	Caulobacteraceae bacterium OTSz_A_272	0.000121399002100203
527	1	L027_1	2221	2.86162334168927e-05	1	0	G	991903	Polymorphum	0.000121399002100203
527	1	L027_1	2222	2.86162334168927e-05	1	0	S	991904	Polymorphum gilvum	0.000121399002100203
527	1	L027_1	2224	2.86162334168927e-05	1	0	C	1553900	Oligoflexia	0.000121399002100203
527	1	L027_1	2225	2.86162334168927e-05	1	0	O	213481	Bdellovibrionales	0.000121399002100203
527	1	L027_1	2226	2.86162334168927e-05	1	0	F	213483	Bdellovibrionaceae	0.000121399002100203
527	1	L027_1	2227	2.86162334168927e-05	1	0	G	958	Bdellovibrio	0.000121399002100203
527	1	L027_1	2228	2.86162334168927e-05	1	0	S	959	Bdellovibrio bacteriovorus	0.000121399002100203
527	1	L027_1	2230	2.86162334168927e-05	1	0	C	1807140	Acidithiobacillia	0.000121399002100203
527	1	L027_1	2231	2.86162334168927e-05	1	0	O	225057	Acidithiobacillales	0.000121399002100203
527	1	L027_1	2232	2.86162334168927e-05	1	0	F	225058	Acidithiobacillaceae	0.000121399002100203
527	1	L027_1	2233	2.86162334168927e-05	1	0	G	119977	Acidithiobacillus	0.000121399002100203
527	1	L027_1	2234	2.86162334168927e-05	1	1	S	33059	Acidithiobacillus caldus	0.000121399002100203
527	1	L027_1	2236	0.0422947929901675	1478	0	P	74201	Verrucomicrobia	0.1794277251041
527	1	L027_1	2237	0.0422089442899168	1475	0	C	203494	Verrucomicrobiae	0.179063528097799
527	1	L027_1	2238	0.0422089442899168	1475	0	O	48461	Verrucomicrobiales	0.179063528097799
527	1	L027_1	2239	0.0422089442899168	1475	0	F	1647988	Akkermansiaceae	0.179063528097799
527	1	L027_1	2240	0.0422089442899168	1475	1	G	239934	Akkermansia	0.179063528097799
527	1	L027_1	2241	0.0421230955896661	1472	686	S	239935	Akkermansia muciniphila	0.178699331091498
527	1	L027_1	2243	5.72324668337855e-05	2	2	S	1679444	Akkermansia glycaniphila	0.000242798004200405
527	1	L027_1	2244	8.58487002506782e-05	3	0	C	414999	Opitutae	0.000364197006300608
527	1	L027_1	2245	8.58487002506782e-05	3	0	O	415000	Opitutales	0.000364197006300608
527	1	L027_1	2246	8.58487002506782e-05	3	0	F	134623	Opitutaceae	0.000364197006300608
527	1	L027_1	2247	2.86162334168927e-05	1	0	G	178440	Opitutus	0.000121399002100203
527	1	L027_1	2248	2.86162334168927e-05	1	1	S	1882749	Opitutus sp. GAS368	0.000121399002100203
527	1	L027_1	2250	2.86162334168927e-05	1	1	S	794903	Opitutaceae bacterium TAV5	0.000121399002100203
527	1	L027_1	2251	2.86162334168927e-05	1	0	G	1961799	Lacunisphaera	0.000121399002100203
527	1	L027_1	2252	2.86162334168927e-05	1	1	S	1838286	Lacunisphaera limnophila	0.000121399002100203
527	1	L027_1	2253	5.72324668337855e-05	2	0	P	256845	Lentisphaerae	0.000242798004200405
527	1	L027_1	2254	5.72324668337855e-05	2	0	C	1313211	Lentisphaeria	0.000242798004200405
527	1	L027_1	2255	5.72324668337855e-05	2	0	O	278082	Victivallales	0.000242798004200405
527	1	L027_1	2257	5.72324668337855e-05	2	2	S	2094242	Victivallales bacterium CCUG 44730	0.000242798004200405
527	1	L027_1	2258	2.86162334168927e-05	1	0	P	203682	Planctomycetes	0.000121399002100203
527	1	L027_1	2259	2.86162334168927e-05	1	0	C	666505	Phycisphaerae	0.000121399002100203
527	1	L027_1	2260	2.86162334168927e-05	1	0	O	666506	Phycisphaerales	0.000121399002100203
527	1	L027_1	2261	2.86162334168927e-05	1	0	F	666507	Phycisphaeraceae	0.000121399002100203
527	1	L027_1	2262	2.86162334168927e-05	1	0	G	666508	Phycisphaera	0.000121399002100203
527	1	L027_1	2263	2.86162334168927e-05	1	0	S	547188	Phycisphaera mikurensis	0.000121399002100203
527	1	L027_1	2265	2.86162334168927e-05	1	0	P	204428	Chlamydiae	0.000121399002100203
527	1	L027_1	2266	2.86162334168927e-05	1	0	C	204429	Chlamydiia	0.000121399002100203
527	1	L027_1	2267	2.86162334168927e-05	1	0	O	51291	Chlamydiales	0.000121399002100203
527	1	L027_1	2268	2.86162334168927e-05	1	0	F	809	Chlamydiaceae	0.000121399002100203
527	1	L027_1	2270	2.86162334168927e-05	1	0	G	810	Chlamydia	0.000121399002100203
527	1	L027_1	2271	2.86162334168927e-05	1	1	S	83559	Chlamydia suis	0.000121399002100203
527	1	L027_1	2272	0.00243237984043588	85	0	P	203691	Spirochaetes	0.0103189151785172
527	1	L027_1	2273	0.00243237984043588	85	0	C	203692	Spirochaetia	0.0103189151785172
527	1	L027_1	2274	0.0023751473736021	83	0	O	136	Spirochaetales	0.0100761171743168
527	1	L027_1	2275	0.0023751473736021	83	0	F	137	Spirochaetaceae	0.0100761171743168
527	1	L027_1	2276	0.0023751473736021	83	5	G	157	Treponema	0.0100761171743168
527	1	L027_1	2277	0.00180282270526424	63	3	S	158	Treponema denticola	0.00764813713231277
527	1	L027_1	2279	0.000228929867335142	8	8	S	1539298	Treponema sp. OMZ 838	0.000971192016801622
527	1	L027_1	2280	0.000114464933667571	4	0	S	167	Treponema succinifaciens	0.000485596008400811
527	1	L027_1	2282	8.58487002506782e-05	3	3	S	221027	Treponema putidum	0.000364197006300608
527	1	L027_1	2283	5.72324668337855e-05	2	0	O	1643686	Brachyspirales	0.000242798004200405
527	1	L027_1	2284	5.72324668337855e-05	2	0	F	143786	Brachyspiraceae	0.000242798004200405
527	1	L027_1	2285	5.72324668337855e-05	2	0	G	29521	Brachyspira	0.000242798004200405
527	1	L027_1	2286	5.72324668337855e-05	2	2	S	52584	Brachyspira pilosicoli	0.000242798004200405
527	1	L027_1	2287	0.000228929867335142	8	0	P	57723	Acidobacteria	0.000971192016801622
527	1	L027_1	2288	0.000228929867335142	8	0	C	204432	Acidobacteriia	0.000971192016801622
527	1	L027_1	2289	0.000228929867335142	8	0	O	204433	Acidobacteriales	0.000971192016801622
527	1	L027_1	2290	0.000228929867335142	8	0	F	204434	Acidobacteriaceae	0.000971192016801622
527	1	L027_1	2291	0.000171697400501356	6	0	G	940557	Granulicella	0.000728394012601216
527	1	L027_1	2292	0.000171697400501356	6	0	S	940615	Granulicella tundricola	0.000728394012601216
527	1	L027_1	2294	2.86162334168927e-05	1	0	G	33973	Acidobacterium	0.000121399002100203
527	1	L027_1	2295	2.86162334168927e-05	1	0	S	33075	Acidobacterium capsulatum	0.000121399002100203
527	1	L027_1	2297	2.86162334168927e-05	1	1	G	392733	Terriglobus	0.000121399002100203
527	1	L027_1	2298	0.000171697400501356	6	0	P	508458	Synergistetes	0.000728394012601216
527	1	L027_1	2299	0.000171697400501356	6	0	C	649775	Synergistia	0.000728394012601216
527	1	L027_1	2300	0.000171697400501356	6	0	O	649776	Synergistales	0.000728394012601216
527	1	L027_1	2301	0.000171697400501356	6	0	F	649777	Synergistaceae	0.000728394012601216
527	1	L027_1	2302	0.000114464933667571	4	0	G	81411	Aminomonas	0.000485596008400811
527	1	L027_1	2303	0.000114464933667571	4	0	S	81412	Aminomonas paucivorans	0.000485596008400811
527	1	L027_1	2305	5.72324668337855e-05	2	0	G	508459	Cloacibacillus	0.000242798004200405
527	1	L027_1	2306	5.72324668337855e-05	2	2	S	1197717	Cloacibacillus porcorum	0.000242798004200405
527	1	L027_1	2307	0.000114464933667571	4	0	P	32066	Fusobacteria	0.000485596008400811
527	1	L027_1	2308	0.000114464933667571	4	0	C	203490	Fusobacteriia	0.000485596008400811
527	1	L027_1	2309	0.000114464933667571	4	0	O	203491	Fusobacteriales	0.000485596008400811
527	1	L027_1	2310	0.000114464933667571	4	2	F	203492	Fusobacteriaceae	0.000485596008400811
527	1	L027_1	2311	5.72324668337855e-05	2	0	G	848	Fusobacterium	0.000242798004200405
527	1	L027_1	2312	5.72324668337855e-05	2	0	S	851	Fusobacterium nucleatum	0.000242798004200405
527	1	L027_1	2319	2.86162334168927e-05	1	0	P	95818	Candidatus Saccharibacteria	0.000121399002100203
527	1	L027_1	2320	2.86162334168927e-05	1	1	S	1476577	Candidatus Saccharibacteria oral taxon TM7x	0.000121399002100203
527	1	L027_1	2321	2.86162334168927e-05	1	0	P	200940	Thermodesulfobacteria	0.000121399002100203
527	1	L027_1	2322	2.86162334168927e-05	1	0	C	67799	Thermodesulfobacteria	0.000121399002100203
527	1	L027_1	2323	2.86162334168927e-05	1	0	O	188710	Thermodesulfobacteriales	0.000121399002100203
527	1	L027_1	2324	2.86162334168927e-05	1	1	F	188711	Thermodesulfobacteriaceae	0.000121399002100203
527	1	L027_1	2325	2.86162334168927e-05	1	0	P	200918	Thermotogae	0.000121399002100203
527	1	L027_1	2326	2.86162334168927e-05	1	0	C	188708	Thermotogae	0.000121399002100203
527	1	L027_1	2327	2.86162334168927e-05	1	0	O	1643947	Petrotogales	0.000121399002100203
527	1	L027_1	2329	2.86162334168927e-05	1	1	G	160798	Marinitoga	0.000121399002100203
527	1	L027_1	2330	2.86162334168927e-05	1	0	P	200783	Aquificae	0.000121399002100203
527	1	L027_1	2331	2.86162334168927e-05	1	0	C	187857	Aquificae	0.000121399002100203
527	1	L027_1	2332	2.86162334168927e-05	1	0	O	32069	Aquificales	0.000121399002100203
527	1	L027_1	2333	2.86162334168927e-05	1	1	F	64898	Aquificaceae	0.000121399002100203
527	1	L027_1	2334	0.0510227441823197	1783	0	D	2157	Archaea	0.216454420744661
527	1	L027_1	2335	0.0510227441823197	1783	0	P	28890	Euryarchaeota	0.216454420744661
527	1	L027_1	2337	0.0510227441823197	1783	0	C	183925	Methanobacteria	0.216454420744661
527	1	L027_1	2338	0.0510227441823197	1783	0	O	2158	Methanobacteriales	0.216454420744661
527	1	L027_1	2339	0.0510227441823197	1783	1	F	2159	Methanobacteriaceae	0.216454420744661
527	1	L027_1	2340	0.0509941279489029	1782	4	G	2172	Methanobrevibacter	0.216333021742561
527	1	L027_1	2341	0.0508796630152353	1778	963	S	2173	Methanobrevibacter smithii	0.21584742573416
527	1	L027_1	2343	2.86162334168927e-05	1	0	D	2759	Eukaryota	0.000121399002100203
527	1	L027_1	2345	2.86162334168927e-05	1	0	K	33208	Metazoa	0.000121399002100203
527	1	L027_1	2349	2.86162334168927e-05	1	0	P	7711	Chordata	0.000121399002100203
527	1	L027_1	2359	2.86162334168927e-05	1	0	C	40674	Mammalia	0.000121399002100203
527	1	L027_1	2364	2.86162334168927e-05	1	0	O	9443	Primates	0.000121399002100203
527	1	L027_1	2369	2.86162334168927e-05	1	0	F	9604	Hominidae	0.000121399002100203
527	1	L027_1	2371	2.86162334168927e-05	1	0	G	9605	Homo	0.000121399002100203
527	1	L027_1	2372	2.86162334168927e-05	1	1	S	9606	Homo sapiens	0.000121399002100203
527	1	L027_1	2373	0.00031477856758582	11	0	D	10239	Viruses	0.00133538902310223
527	1	L027_1	2375	0.000286162334168927	10	0	O	28883	Caudovirales	0.00121399002100203
527	1	L027_1	2376	0.000286162334168927	10	0	F	10699	Siphoviridae	0.00121399002100203
527	1	L027_1	2378	0.000114464933667571	4	4	S	644007	Streptococcus phage PH10	0.000485596008400811
527	1	L027_1	2379	5.72324668337855e-05	2	2	S	1701824	Streptococcus phage phiARI0460-1	0.000242798004200405
527	1	L027_1	2380	2.86162334168927e-05	1	1	S	354260	Lactococcus phage P335 sensu lato	0.000121399002100203
527	1	L027_1	2381	2.86162334168927e-05	1	1	S	157924	Streptococcus phage SM1	0.000121399002100203
527	1	L027_1	2382	5.72324668337855e-05	2	0	G	1623304	Sfi21dt1virus	0.000242798004200405
527	1	L027_1	2384	5.72324668337855e-05	2	2	S	1051631	Streptococcus phage YMC-2011	0.000242798004200405
527	1	L027_1	2385	2.86162334168927e-05	1	0	F	10508	Adenoviridae	0.000121399002100203
527	1	L027_1	2386	2.86162334168927e-05	1	0	G	10509	Mastadenovirus	0.000121399002100203
527	1	L027_1	2387	2.86162334168927e-05	1	1	S	129951	Human mastadenovirus C	0.000121399002100203
527	2	L027_2	0	100	3495422	0	-	50000	total	369.22132753636
527	2	L027_2	1	72.9159740941151	2548721	2548721	U	0	unclassified	269.22132753636
527	2	L027_2	2	27.0840259058849	946701	102	R	1	root	100
527	2	L027_2	4	26.6043127267609	929933	7655	D	2	Bacteria	98.2287966316715
527	2	L027_2	6	21.9948263757566	768812	6840	P	1239	Firmicutes	81.2095899338862
527	2	L027_2	7	15.0970326329696	527705	41	C	186801	Clostridia	55.7414643060481
527	2	L027_2	8	15.0947725339029	527626	10811	O	186802	Clostridiales	55.7331195382703
527	2	L027_2	9	6.67885022180441	233454	479	F	541000	Ruminococcaceae	24.6597394531114
527	2	L027_2	10	4.76729276178956	166637	0	G	216851	Faecalibacterium	17.6018616226242
527	2	L027_2	11	4.76729276178956	166637	166637	S	853	Faecalibacterium prausnitzii	17.6018616226242
527	2	L027_2	12	1.88849872776449	66011	403	G	1263	Ruminococcus	6.97274007315932
527	2	L027_2	13	1.85823056557978	64953	64953	S	1160721	Ruminococcus bicirculans	6.86098356292008
527	2	L027_2	14	0.0165359146907012	578	0	S	1161942	Ruminococcus champanellensis	0.0610541237412868
527	2	L027_2	16	0.00220288136883043	77	0	S	1264	Ruminococcus albus	0.00813350783404686
527	2	L027_2	19	0.00340445302455612	119	119	S	1572656	Ruminococcaceae bacterium CPB6	0.0125699666526179
527	2	L027_2	20	0.00217427251988458	76	0	G	253238	Ethanoligenens	0.00802787786217612
527	2	L027_2	21	0.00217427251988458	76	0	S	253239	Ethanoligenens harbinense	0.00802787786217612
527	2	L027_2	23	0.00171653093675098	60	0	G	1508657	Ruminiclostridium	0.00633779831224431
527	2	L027_2	24	0.000686612374700394	24	24	S	29343	Clostridium cellulosi	0.00253511932489772
527	2	L027_2	25	0.000371915036296047	13	13	S	1515	Ruminiclostridium thermocellum	0.0013731896343196
527	2	L027_2	26	0.000286088489458497	10	0	S	288965	Clostridium clariflavum	0.00105629971870738
527	2	L027_2	28	0.000143044244729249	5	5	S	1510	Clostridium stercorarium	0.000528149859353692
527	2	L027_2	29	0.000114435395783399	4	0	S	1521	Clostridium cellulolyticum	0.000422519887482954
527	2	L027_2	31	0.000114435395783399	4	4	S	84032	Clostridium thermosuccinogenes	0.000422519887482954
527	2	L027_2	32	0.000944092015213042	33	0	G	1637257	Mageeibacillus	0.00348578907173437
527	2	L027_2	33	0.000944092015213042	33	0	S	884684	Mageeibacillus indolicus	0.00348578907173437
527	2	L027_2	35	0.000801047770483793	28	0	G	236752	Fastidiosipila	0.00295763921238068
527	2	L027_2	36	0.000801047770483793	28	28	S	236753	Fastidiosipila sanguinis	0.00295763921238068
527	2	L027_2	37	0.000314697338404347	11	0	G	1890281	Herbivorax	0.00116192969057812
527	2	L027_2	38	0.000314697338404347	11	11	S	1677857	Herbivorax saccincola	0.00116192969057812
527	2	L027_2	39	6.17516282726378	215848	3519	F	186803	Lachnospiraceae	22.8000181683552
527	2	L027_2	41	4.21196639490167	147226	0	S	39491	Eubacterium rectale	15.5514782386413
527	2	L027_2	43	0.00268923180090988	94	94	S	712991	Lachnospiraceae bacterium oral taxon 500	0.00992921735584942
527	2	L027_2	44	0.663982775184227	23209	0	G	841	Roseburia	2.45156601714797
527	2	L027_2	45	0.663982775184227	23209	0	S	301301	Roseburia hominis	2.45156601714797
527	2	L027_2	47	0.645301196822587	22556	0	G	207244	Anaerostipes	2.38258964551638
527	2	L027_2	48	0.645301196822587	22556	22556	S	649756	Anaerostipes hadrus	2.38258964551638
527	2	L027_2	49	0.2981328148647	10421	625	G	1506553	Lachnoclostridium	1.10076993686497
527	2	L027_2	50	0.0935223272039828	3269	3269	S	208479	Clostridium bolteae	0.345304378045444
527	2	L027_2	51	0.0756990143107184	2646	2646	S	1871021	Lachnoclostridium phocaeense	0.279496905569974
527	2	L027_2	52	0.058447878396371	2043	2043	S	1834196	Lachnoclostridium sp. YL32	0.215802032531919
527	2	L027_2	53	0.0433424061529624	1515	0	S	84030	Clostridium saccharolyticum	0.160029407384169
527	2	L027_2	55	0.00763856266854188	267	0	S	66219	Lachnoclostridium phytofermentans	0.0282032024894872
527	2	L027_2	57	0.00160209554096759	56	0	S	29370	Clostridium sphenoides	0.00591527842476136
527	2	L027_2	59	0.229757665884119	8031	1372	G	572511	Blautia	0.848314304093901
527	2	L027_2	60	0.118440634635818	4140	0	S	1322	Blautia hansenii	0.437308083544857
527	2	L027_2	62	0.0698055914278734	2440	2440	S	1912897	Blautia sp. N6H1-15	0.257737131364602
527	2	L027_2	63	0.00168792208780513	59	59	S	1796616	Blautia sp. YL58	0.00623216834037357
527	2	L027_2	64	0.000572176978916995	20	20	S	1532	Blautia coccoides	0.00211259943741477
527	2	L027_2	65	0.0112146687867731	392	102	G	830	Butyrivibrio	0.0414069489733295
527	2	L027_2	66	0.00443437158660671	155	155	S	831	Butyrivibrio fibrisolvens	0.0163726456399645
527	2	L027_2	67	0.00294671144142252	103	103	S	185008	Butyrivibrio hungatei	0.0108798871026861
527	2	L027_2	68	0.000915483166267192	32	0	S	43305	Butyrivibrio proteoclasticus	0.00338015909986363
527	2	L027_2	70	0.00494933086763201	173	0	G	1663717	Herbinix	0.0182739851336378
527	2	L027_2	71	0.00494933086763201	173	173	S	1679721	Herbinix luporum	0.0182739851336378
527	2	L027_2	72	0.00434854503976916	152	0	G	2039240	Anaerotignum	0.0160557557243522
527	2	L027_2	73	0.00434854503976916	152	0	S	28446	Anaerotignum propionicum	0.0160557557243522
527	2	L027_2	75	0.00214566367093873	75	0	G	698776	Cellulosilyticum	0.00792224789030539
527	2	L027_2	76	0.00214566367093873	75	0	S	29360	Cellulosilyticum lentocellum	0.00792224789030539
527	2	L027_2	78	1.34787730923476	47114	2	F	186806	Eubacteriaceae	4.97665049471797
527	2	L027_2	79	1.34719069686006	47090	185	G	1730	Eubacterium	4.97411537539308
527	2	L027_2	80	0.999278484829586	34929	34929	S	39488	Eubacterium hallii	3.68954928747302
527	2	L027_2	81	0.328286541653626	11475	0	S	39485	Eubacterium eligens	1.21210392721672
527	2	L027_2	83	0.00852543698586322	298	51	S	1736	Eubacterium limosum	0.0314777316174801
527	2	L027_2	85	0.0058075963360075	203	0	S	29322	Eubacterium cellulosolvens	0.0214428842897599
527	2	L027_2	87	0.000629394676808694	22	19	G	33951	Acetobacterium	0.00232385938115625
527	2	L027_2	88	5.72176978916995e-05	2	0	S	33952	Acetobacterium woodii	0.000211259943741477
527	2	L027_2	90	2.86088489458497e-05	1	1	S	2184575	Acetobacterium sp. KB-1	0.000105629971870738
527	2	L027_2	92	0.131572096301963	4599	0	G	1392389	Intestinimonas	0.485792240633526
527	2	L027_2	93	0.131572096301963	4599	4599	S	1297617	Intestinimonas butyriciproducens	0.485792240633526
527	2	L027_2	94	0.0473476450053813	1655	0	G	946234	Flavonifractor	0.174817603446072
527	2	L027_2	95	0.0473476450053813	1655	1655	S	292800	Flavonifractor plautii	0.174817603446072
527	2	L027_2	96	0.0172225270654015	602	0	G	2039302	Monoglobus	0.0635892430661846
527	2	L027_2	97	0.0172225270654015	602	602	S	1981510	Monoglobus pectinilyticus	0.0635892430661846
527	2	L027_2	98	0.173512668856579	6065	22	F	186804	Peptostreptococcaceae	0.640645779396029
527	2	L027_2	99	0.171195352091965	5984	0	G	1870884	Clostridioides	0.632089751674499
527	2	L027_2	100	0.171195352091965	5984	4627	S	1496	Clostridioides difficile	0.632089751674499
527	2	L027_2	105	0.000743830072592093	26	0	G	44259	Filifactor	0.0027463792686392
527	2	L027_2	106	0.000743830072592093	26	0	S	143361	Filifactor alocis	0.0027463792686392
527	2	L027_2	109	0.000400523885241896	14	14	S	2081703	Peptostreptococcaceae bacterium oral taxon 929	0.00147881960619034
527	2	L027_2	110	0.000343306187350197	12	0	G	1481960	Peptoclostridium	0.00126755966244886
527	2	L027_2	111	0.000343306187350197	12	0	S	1731	Peptoclostridium acidaminophilum	0.00126755966244886
527	2	L027_2	113	0.000114435395783399	4	0	G	1849828	Paeniclostridium	0.000422519887482954
527	2	L027_2	114	0.000114435395783399	4	4	S	1505	Paeniclostridium sordellii	0.000422519887482954
527	2	L027_2	115	8.58265468375492e-05	3	0	G	186831	Acetoanaerobium	0.000316889915612215
527	2	L027_2	116	8.58265468375492e-05	3	3	S	1511	Acetoanaerobium sticklandii	0.000316889915612215
527	2	L027_2	117	0.116695494850121	4079	6	F	31979	Clostridiaceae	0.430864655260742
527	2	L027_2	118	0.0618237225719813	2161	48	G	1485	Clostridium	0.228266369212666
527	2	L027_2	119	0.0500368768062912	1749	1749	S	1042156	Clostridium sp. SY8519	0.184746820801922
527	2	L027_2	120	0.00698055914278734	244	244	S	1502	Clostridium perfringens	0.0257737131364602
527	2	L027_2	121	0.000514959281025295	18	10	S	1491	Clostridium botulinum	0.00190133949367329
527	2	L027_2	125	0.000457741583133596	16	16	S	1534	Clostridium kluyveri	0.00169007954993182
527	2	L027_2	126	0.000371915036296047	13	13	S	1561	Clostridium baratii	0.0013731896343196
527	2	L027_2	127	0.000343306187350197	12	12	S	1494	Clostridium cochlearium	0.00126755966244886
527	2	L027_2	128	0.000343306187350197	12	12	S	46867	Clostridium chauvoei	0.00126755966244886
527	2	L027_2	129	0.000286088489458497	10	10	S	1216932	Clostridium bornimense	0.00105629971870738
527	2	L027_2	130	0.000171653093675098	6	3	S	1513	Clostridium tetani	0.000633779831224431
527	2	L027_2	132	0.000171653093675098	6	5	S	1520	Clostridium beijerinckii	0.000633779831224431
527	2	L027_2	134	0.000143044244729249	5	5	S	1497	Clostridium formicaceticum	0.000528149859353692
527	2	L027_2	135	0.000114435395783399	4	4	S	1492	Clostridium butyricum	0.000422519887482954
527	2	L027_2	136	0.000114435395783399	4	3	S	36745	Clostridium saccharoperbutylacetonicum	0.000422519887482954
527	2	L027_2	139	8.58265468375492e-05	3	0	S	1493	Clostridium cellulovorans	0.000316889915612215
527	2	L027_2	141	8.58265468375492e-05	3	3	S	755731	Clostridium sp. BNL1100	0.000316889915612215
527	2	L027_2	142	8.58265468375492e-05	3	3	S	394958	Clostridium taeniosporum	0.000316889915612215
527	2	L027_2	143	5.72176978916995e-05	2	0	S	1501	Clostridium pasteurianum	0.000211259943741477
527	2	L027_2	145	5.72176978916995e-05	2	0	S	238834	Clostridium estertheticum	0.000211259943741477
527	2	L027_2	147	2.86088489458497e-05	1	1	S	1519	Clostridium tyrobutyricum	0.000105629971870738
527	2	L027_2	148	0.0539848979608185	1887	0	G	1981033	Mordavella	0.199323756920084
527	2	L027_2	149	0.0539848979608185	1887	1887	S	2086584	Mordavella sp. Marseille-P3756	0.199323756920084
527	2	L027_2	150	0.000257479640512648	9	1	G	114627	Alkaliphilus	0.000950669746836646
527	2	L027_2	151	0.000228870791566798	8	0	S	461876	Alkaliphilus oremlandii	0.000845039774965908
527	2	L027_2	153	0.000257479640512648	9	0	G	390805	Geosporobacter	0.000950669746836646
527	2	L027_2	154	0.000257479640512648	9	9	S	1424294	Geosporobacter ferrireducens	0.000950669746836646
527	2	L027_2	155	0.000114435395783399	4	1	G	49082	Candidatus Arthromitus	0.000422519887482954
527	2	L027_2	156	5.72176978916995e-05	2	2	S	1508644	Candidatus Arthromitus sp. SFB-mouse-NL	0.000211259943741477
527	2	L027_2	157	2.86088489458497e-05	1	1	S	1041504	Candidatus Arthromitus sp. SFB-rat-Yit	0.000105629971870738
527	2	L027_2	159	8.58265468375492e-05	3	3	S	2082193	Clostridiaceae bacterium 14S0207	0.000316889915612215
527	2	L027_2	161	0.0450875459386592	1576	4	F	543314	Clostridiales Family XIII. Incertae Sedis	0.166472835668284
527	2	L027_2	162	0.043800147736096	1531	36	G	86331	Mogibacterium	0.161719486934101
527	2	L027_2	163	0.0423410964398576	1480	1480	S	114527	Mogibacterium diversum	0.156332358368693
527	2	L027_2	164	0.000429132734187746	15	15	S	86332	Mogibacterium pumilum	0.00158444957806108
527	2	L027_2	165	0.00117296280677984	41	0	S	143393	Eubacterium sulci	0.00433082884670028
527	2	L027_2	167	0.000200261942620948	7	0	F	543347	Clostridiales Family XVI. Incertae Sedis	0.000739409803095169
527	2	L027_2	168	0.000200261942620948	7	0	G	178898	Carboxydocella	0.000739409803095169
527	2	L027_2	169	0.000200261942620948	7	7	S	178899	Carboxydocella thermautotrophica	0.000739409803095169
527	2	L027_2	170	0.0237453446250553	830	0	F	990719	Christensenellaceae	0.0876728766527129
527	2	L027_2	171	0.0237453446250553	830	0	G	990721	Christensenella	0.0876728766527129
527	2	L027_2	172	0.0237453446250553	830	830	S	1805714	Christensenella massiliensis	0.0876728766527129
527	2	L027_2	173	0.0199403677152573	697	0	F	216572	Oscillospiraceae	0.0736240903939047
527	2	L027_2	174	0.0199403677152573	697	0	G	459786	Oscillibacter	0.0736240903939047
527	2	L027_2	175	0.0199403677152573	697	0	S	351091	Oscillibacter valericigenes	0.0736240903939047
527	2	L027_2	177	0.00183096633253438	64	18	F	186807	Peptococcaceae	0.00676031819972726
527	2	L027_2	178	0.000400523885241896	14	0	G	51514	Dehalobacterium	0.00147881960619034
527	2	L027_2	179	0.000400523885241896	14	14	S	51515	Dehalobacterium formicoaceticum	0.00147881960619034
527	2	L027_2	180	0.000343306187350197	12	4	G	36853	Desulfitobacterium	0.00126755966244886
527	2	L027_2	181	0.000143044244729249	5	1	S	49338	Desulfitobacterium hafniense	0.000528149859353692
527	2	L027_2	184	2.86088489458497e-05	1	0	S	36854	Desulfitobacterium dehalogenans	0.000105629971870738
527	2	L027_2	186	2.86088489458497e-05	1	0	S	142877	Desulfitobacterium metallireducens	0.000105629971870738
527	2	L027_2	188	2.86088489458497e-05	1	0	S	233055	Desulfitobacterium dichloroeliminans	0.000105629971870738
527	2	L027_2	190	0.000143044244729249	5	0	G	1562	Desulfotomaculum	0.000528149859353692
527	2	L027_2	191	5.72176978916995e-05	2	0	S	1564	Desulfotomaculum ruminis	0.000211259943741477
527	2	L027_2	193	5.72176978916995e-05	2	0	S	1565	Desulfotomaculum nigrificans	0.000211259943741477
527	2	L027_2	195	2.86088489458497e-05	1	0	S	59610	Desulfotomaculum reducens	0.000105629971870738
527	2	L027_2	197	0.000114435395783399	4	0	G	51196	Syntrophobotulus	0.000422519887482954
527	2	L027_2	198	0.000114435395783399	4	0	S	51197	Syntrophobotulus glycolicus	0.000422519887482954
527	2	L027_2	200	0.000114435395783399	4	4	G	56112	Dehalobacter	0.000422519887482954
527	2	L027_2	201	0.000114435395783399	4	0	G	2282742	Desulfofarcimen	0.000422519887482954
527	2	L027_2	202	0.000114435395783399	4	0	S	58138	Desulfofarcimen acetoxidans	0.000422519887482954
527	2	L027_2	204	5.72176978916995e-05	2	1	G	79206	Desulfosporosinus	0.000211259943741477
527	2	L027_2	205	2.86088489458497e-05	1	0	S	79209	Desulfosporosinus meridiei	0.000105629971870738
527	2	L027_2	207	2.86088489458497e-05	1	0	G	471826	Candidatus Desulforudis	0.000105629971870738
527	2	L027_2	208	2.86088489458497e-05	1	0	S	471827	Candidatus Desulforudis audaxviator	0.000105629971870738
527	2	L027_2	210	0.000715221223646244	25	0	F	31984	Heliobacteriaceae	0.00264074929676846
527	2	L027_2	211	0.000715221223646244	25	0	G	2697	Heliobacterium	0.00264074929676846
527	2	L027_2	212	0.000715221223646244	25	0	S	35701	Heliobacterium modesticaldum	0.00264074929676846
527	2	L027_2	214	8.58265468375492e-05	3	0	F	543349	Symbiobacteriaceae	0.000316889915612215
527	2	L027_2	215	8.58265468375492e-05	3	0	G	2733	Symbiobacterium	0.000316889915612215
527	2	L027_2	216	8.58265468375492e-05	3	0	S	2734	Symbiobacterium thermophilum	0.000316889915612215
527	2	L027_2	218	5.72176978916995e-05	2	0	F	68298	Syntrophomonadaceae	0.000211259943741477
527	2	L027_2	219	5.72176978916995e-05	2	0	G	862	Syntrophomonas	0.000211259943741477
527	2	L027_2	220	5.72176978916995e-05	2	0	S	863	Syntrophomonas wolfei	0.000211259943741477
527	2	L027_2	223	0.00100130971310474	35	3	O	68295	Thermoanaerobacterales	0.00369704901547585
527	2	L027_2	224	0.000600785827862845	21	0	F	543371	Thermoanaerobacterales Family III. Incertae Sedis	0.00221822940928551
527	2	L027_2	225	0.000314697338404347	11	2	G	28895	Thermoanaerobacterium	0.00116192969057812
527	2	L027_2	226	0.000171653093675098	6	6	S	1517	Thermoanaerobacterium thermosaccharolyticum	0.000633779831224431
527	2	L027_2	227	8.58265468375492e-05	3	0	S	29329	Thermoanaerobacterium xylanolyticum	0.000316889915612215
527	2	L027_2	229	0.000171653093675098	6	0	G	291988	Thermosediminibacter	0.000633779831224431
527	2	L027_2	230	0.000171653093675098	6	0	S	291990	Thermosediminibacter oceani	0.000633779831224431
527	2	L027_2	232	0.000114435395783399	4	2	G	44000	Caldicellulosiruptor	0.000422519887482954
527	2	L027_2	233	5.72176978916995e-05	2	0	S	44001	Caldicellulosiruptor saccharolyticus	0.000211259943741477
527	2	L027_2	235	0.000228870791566798	8	2	F	186814	Thermoanaerobacteraceae	0.000845039774965908
527	2	L027_2	236	5.72176978916995e-05	2	2	G	1754	Thermoanaerobacter	0.000211259943741477
527	2	L027_2	237	5.72176978916995e-05	2	0	G	140458	Thermacetogenium	0.000211259943741477
527	2	L027_2	238	5.72176978916995e-05	2	0	S	85874	Thermacetogenium phaeum	0.000211259943741477
527	2	L027_2	240	5.72176978916995e-05	2	0	G	499228	Tepidanaerobacter	0.000211259943741477
527	2	L027_2	241	5.72176978916995e-05	2	0	S	499229	Tepidanaerobacter acetatoxydans	0.000211259943741477
527	2	L027_2	243	5.72176978916995e-05	2	0	F	543372	Thermoanaerobacterales Family IV. Incertae Sedis	0.000211259943741477
527	2	L027_2	244	5.72176978916995e-05	2	0	G	252965	Mahella	0.000211259943741477
527	2	L027_2	245	5.72176978916995e-05	2	0	S	252966	Mahella australiensis	0.000211259943741477
527	2	L027_2	247	2.86088489458497e-05	1	0	F	227387	Thermodesulfobiaceae	0.000105629971870738
527	2	L027_2	248	2.86088489458497e-05	1	1	G	227388	Thermodesulfobium	0.000105629971870738
527	2	L027_2	249	5.72176978916995e-05	2	0	O	53433	Halanaerobiales	0.000211259943741477
527	2	L027_2	250	5.72176978916995e-05	2	0	F	972	Halanaerobiaceae	0.000211259943741477
527	2	L027_2	251	5.72176978916995e-05	2	0	G	32636	Halothermothrix	0.000211259943741477
527	2	L027_2	252	5.72176978916995e-05	2	0	S	31909	Halothermothrix orenii	0.000211259943741477
527	2	L027_2	254	2.86088489458497e-05	1	0	O	485256	Natranaerobiales	0.000105629971870738
527	2	L027_2	255	2.86088489458497e-05	1	0	F	485255	Natranaerobiaceae	0.000105629971870738
527	2	L027_2	256	2.86088489458497e-05	1	0	G	375928	Natranaerobius	0.000105629971870738
527	2	L027_2	257	2.86088489458497e-05	1	0	S	375929	Natranaerobius thermophilus	0.000105629971870738
527	2	L027_2	259	4.96014501253354	173378	60	C	91061	Bacilli	18.3139132630049
527	2	L027_2	260	4.95090435432403	173055	781	O	186826	Lactobacillales	18.2797947820907
527	2	L027_2	261	4.6426440069325	162280	52	F	1300	Streptococcaceae	17.1416318351834
527	2	L027_2	262	4.63417578764452	161984	12655	G	1301	Streptococcus	17.1103653635097
527	2	L027_2	263	2.18929216558115	76525	56229	S	1304	Streptococcus salivarius	8.08333359740826
527	2	L027_2	266	1.18263259772354	41338	9020	S	1318	Streptococcus parasanguinis	4.36653177719259
527	2	L027_2	269	0.13586342364384	4749	4749	S	1759399	Streptococcus sp. A12	0.501636736414137
527	2	L027_2	270	0.126393894642764	4418	3744	S	1308	Streptococcus thermophilus	0.466673215724923
527	2	L027_2	285	0.121673434566699	4253	4253	S	113107	Streptococcus australis	0.449244270366251
527	2	L027_2	286	0.0780163310753322	2727	2727	S	1335	Streptococcus equinus	0.288052933291504
527	2	L027_2	287	0.0678887985485014	2373	2373	S	1839799	Streptococcus sp. FDAARGOS_192	0.250659923249262
527	2	L027_2	288	0.0602788447289054	2107	1669	S	1302	Streptococcus gordonii	0.222562350731646
527	2	L027_2	291	0.035989931973879	1258	465	S	1303	Streptococcus oralis	0.132882504613389
527	2	L027_2	294	0.0349886222607742	1223	1223	S	1156433	Streptococcus sp. I-P16	0.129185455597913
527	2	L027_2	295	0.0345594895265865	1208	850	S	1305	Streptococcus sanguinis	0.127601006019852
527	2	L027_2	297	0.0309833834083553	1083	1083	S	1156431	Streptococcus sp. I-G2	0.11439725953601
527	2	L027_2	298	0.0273500595922324	956	486	S	28037	Streptococcus mitis	0.100982253108426
527	2	L027_2	300	0.0256621375044272	897	897	S	712633	Streptococcus sp. oral taxon 431	0.0947500847680524
527	2	L027_2	301	0.0190534933979359	666	655	S	1311	Streptococcus agalactiae	0.0703495612659118
527	2	L027_2	306	0.0174227890080225	609	167	S	45634	Streptococcus cristatus	0.0643286528692797
527	2	L027_2	309	0.014275815623979	499	465	S	1309	Streptococcus mutans	0.0527093559634985
527	2	L027_2	314	0.0132458970619284	463	397	S	1313	Streptococcus pneumoniae	0.0489066769761519
527	2	L027_2	329	0.0056931609402241	199	167	S	1328	Streptococcus anginosus	0.021020364402277
527	2	L027_2	334	0.00354749726928537	124	84	S	1338	Streptococcus intermedius	0.0130981165119716
527	2	L027_2	337	0.00228870791566798	80	0	S	76860	Streptococcus constellatus	0.00845039774965908
527	2	L027_2	340	0.00509237511236125	178	0	S	1336	Streptococcus equi	0.0188021349929915
527	2	L027_2	342	0.000858265468375492	30	7	S	1334	Streptococcus dysgalactiae	0.00316889915612215
527	2	L027_2	346	0.0052926370549822	185	185	S	1902136	Streptococcus sp. NPS 308	0.0195415447960866
527	2	L027_2	347	0.00503515741446955	176	66	S	197614	Streptococcus pasteurianus	0.01859087504925
527	2	L027_2	349	0.00480628662290276	168	144	S	1307	Streptococcus suis	0.0177458352742841
527	2	L027_2	357	0.00400523885241896	140	140	S	712624	Streptococcus sp. oral taxon 064	0.0147881960619034
527	2	L027_2	358	0.00300392913931422	105	0	S	257758	Streptococcus pseudopneumoniae	0.0110911470464275
527	2	L027_2	360	0.00220288136883043	77	77	S	150055	Streptococcus lutetiensis	0.00813350783404686
527	2	L027_2	361	0.00194540172831778	68	68	S	1326	Streptococcus acidominimus	0.00718283808721022
527	2	L027_2	362	0.00148766014518419	52	52	S	1310	Streptococcus sobrinus	0.0054927585372784
527	2	L027_2	363	0.00137322474940079	48	6	S	102684	Streptococcus infantarius	0.00507023864979545
527	2	L027_2	366	0.00125878935361739	44	36	S	1314	Streptococcus pyogenes	0.00464771876231249
527	2	L027_2	373	0.00123018050467154	43	43	S	1348	Streptococcus parauberis	0.00454208879044176
527	2	L027_2	374	0.000972700864158891	34	26	S	315405	Streptococcus gallolyticus	0.00359141904360511
527	2	L027_2	377	0.000772438921537943	27	27	S	1811193	Streptococcus pantholopis	0.00285200924050994
527	2	L027_2	378	0.000743830072592093	26	26	S	82348	Streptococcus pluranimalium	0.0027463792686392
527	2	L027_2	379	0.000715221223646244	25	25	S	1345	Streptococcus ferus	0.00264074929676846
527	2	L027_2	380	0.000686612374700394	24	0	S	59310	Streptococcus macedonicus	0.00253511932489772
527	2	L027_2	382	0.000543568129971145	19	19	S	1825069	Streptococcus marmotae	0.00200696946554403
527	2	L027_2	383	0.000486350432079446	17	17	S	1814128	Streptococcus halotolerans	0.00179570952180255
527	2	L027_2	384	0.000457741583133596	16	16	S	1888195	Streptococcus himalayensis	0.00169007954993182
527	2	L027_2	385	0.000314697338404347	11	11	S	1349	Streptococcus uberis	0.00116192969057812
527	2	L027_2	386	0.000257479640512648	9	9	S	1346	Streptococcus iniae	0.000950669746836646
527	2	L027_2	387	0.000200261942620948	7	7	S	1340	Streptococcus porcinus	0.000739409803095169
527	2	L027_2	388	0.000200261942620948	7	7	S	400065	Streptococcus merionis	0.000739409803095169
527	2	L027_2	389	0.00698055914278734	244	0	G	1357	Lactococcus	0.0257737131364602
527	2	L027_2	390	0.00695195029384149	243	20	S	1358	Lactococcus lactis	0.0256680831645895
527	2	L027_2	399	2.86088489458497e-05	1	1	S	1366	Lactococcus raffinolactis	0.000105629971870738
527	2	L027_2	400	0.212048788386638	7412	9	F	33958	Lactobacillaceae	0.782929351505914
527	2	L027_2	401	0.21176269989718	7402	122	G	1578	Lactobacillus	0.781873051787206
527	2	L027_2	402	0.0989007908058026	3457	3128	S	1624	Lactobacillus salivarius	0.365162812757143
527	2	L027_2	405	0.0776444160390362	2714	0	S	1623	Lactobacillus ruminis	0.286679743657184
527	2	L027_2	407	0.0165359146907012	578	547	S	1613	Lactobacillus fermentum	0.0610541237412868
527	2	L027_2	412	0.00786743346010868	275	56	S	1596	Lactobacillus gasseri	0.0290482422644531
527	2	L027_2	415	0.00174513978569683	61	61	S	1601	Lactobacillus agilis	0.00644342828411505
527	2	L027_2	417	0.000972700864158891	34	0	S	1582	Lactobacillus casei	0.00359141904360511
527	2	L027_2	419	0.000114435395783399	4	2	S	1597	Lactobacillus paracasei	0.000422519887482954
527	2	L027_2	421	0.000944092015213042	33	33	S	1587	Lactobacillus helveticus	0.00348578907173437
527	2	L027_2	422	0.000829656619429643	29	14	S	1590	Lactobacillus plantarum	0.00306326918425142
527	2	L027_2	426	0.000658003525754544	23	0	S	97478	Lactobacillus mucosae	0.00242948935302699
527	2	L027_2	428	0.000486350432079446	17	17	S	47715	Lactobacillus rhamnosus	0.00179570952180255
527	2	L027_2	429	0.000429132734187746	15	15	S	33959	Lactobacillus johnsonii	0.00158444957806108
527	2	L027_2	430	0.000171653093675098	6	4	S	1598	Lactobacillus reuteri	0.000633779831224431
527	2	L027_2	432	0.000171653093675098	6	6	S	1622	Lactobacillus murinus	0.000633779831224431
527	2	L027_2	433	0.000171653093675098	6	6	S	240427	Lactobacillus paracollinoides	0.000633779831224431
527	2	L027_2	434	0.000114435395783399	4	0	S	1604	Lactobacillus amylovorus	0.000422519887482954
527	2	L027_2	438	5.72176978916995e-05	2	1	S	1580	Lactobacillus brevis	0.000211259943741477
527	2	L027_2	440	5.72176978916995e-05	2	2	S	375175	Lactobacillus backii	0.000211259943741477
527	2	L027_2	441	5.72176978916995e-05	2	0	S	1581	Lactobacillus buchneri	0.000211259943741477
527	2	L027_2	443	5.72176978916995e-05	2	2	S	1599	Lactobacillus sakei	0.000211259943741477
527	2	L027_2	444	5.72176978916995e-05	2	1	S	1584	Lactobacillus delbrueckii	0.000211259943741477
527	2	L027_2	446	2.86088489458497e-05	1	0	S	267818	Lactobacillus kefiranofaciens	0.000105629971870738
527	2	L027_2	448	2.86088489458497e-05	1	1	S	267363	Lactobacillus zymae	0.000105629971870738
527	2	L027_2	449	2.86088489458497e-05	1	0	S	1193095	Lactobacillus hokkaidonensis	0.000105629971870738
527	2	L027_2	451	2.86088489458497e-05	1	1	S	52242	Lactobacillus gallinarum	0.000105629971870738
527	2	L027_2	452	2.86088489458497e-05	1	1	S	148814	Lactobacillus kunkeei	0.000105629971870738
527	2	L027_2	453	2.86088489458497e-05	1	0	S	1612	Lactobacillus farciminis	0.000105629971870738
527	2	L027_2	455	2.86088489458497e-05	1	0	G	1253	Pediococcus	0.000105629971870738
527	2	L027_2	456	2.86088489458497e-05	1	1	S	51663	Pediococcus damnosus	0.000105629971870738
527	2	L027_2	457	0.0724376055308916	2532	0	F	81852	Enterococcaceae	0.26745508877671
527	2	L027_2	458	0.0724376055308916	2532	9	G	1350	Enterococcus	0.26745508877671
527	2	L027_2	459	0.065685917179671	2296	2208	S	1352	Enterococcus faecium	0.242526415415216
527	2	L027_2	462	0.00480628662290276	168	168	S	44008	Enterococcus cecorum	0.0177458352742841
527	2	L027_2	463	0.00120157165572569	42	35	S	1351	Enterococcus faecalis	0.00443645881857102
527	2	L027_2	467	0.000286088489458497	10	10	S	2060307	Enterococcus sp. FDAARGOS_375	0.00105629971870738
527	2	L027_2	468	0.000114435395783399	4	4	S	417368	Enterococcus thailandicus	0.000422519887482954
527	2	L027_2	469	5.72176978916995e-05	2	2	S	160453	Enterococcus gilvus	0.000211259943741477
527	2	L027_2	470	2.86088489458497e-05	1	1	S	53345	Enterococcus durans	0.000105629971870738
527	2	L027_2	471	0.00102991856205059	36	1	F	81850	Leuconostocaceae	0.00380267898734659
527	2	L027_2	472	0.000858265468375492	30	7	G	1243	Leuconostoc	0.00316889915612215
527	2	L027_2	473	0.000314697338404347	11	11	S	1246	Leuconostoc lactis	0.00116192969057812
527	2	L027_2	474	0.000200261942620948	7	7	S	255248	Leuconostoc garlicum	0.000739409803095169
527	2	L027_2	475	0.000114435395783399	4	0	S	1252	Leuconostoc carnosum	0.000422519887482954
527	2	L027_2	477	2.86088489458497e-05	1	0	S	1245	Leuconostoc mesenteroides	0.000105629971870738
527	2	L027_2	479	0.000143044244729249	5	0	G	46255	Weissella	0.000528149859353692
527	2	L027_2	480	5.72176978916995e-05	2	2	S	1249	Weissella paramesenteroides	0.000211259943741477
527	2	L027_2	481	5.72176978916995e-05	2	2	S	759620	Weissella ceti	0.000211259943741477
527	2	L027_2	482	2.86088489458497e-05	1	1	S	1629	Weissella viridescens	0.000105629971870738
527	2	L027_2	483	0.000314697338404347	11	0	F	186828	Carnobacteriaceae	0.00116192969057812
527	2	L027_2	484	0.000200261942620948	7	0	G	191769	Marinilactibacillus	0.000739409803095169
527	2	L027_2	485	0.000200261942620948	7	7	S	1911586	Marinilactibacillus sp. 15R	0.000739409803095169
527	2	L027_2	486	8.58265468375492e-05	3	0	G	2747	Carnobacterium	0.000316889915612215
527	2	L027_2	487	8.58265468375492e-05	3	0	S	2751	Carnobacterium maltaromaticum	0.000316889915612215
527	2	L027_2	489	2.86088489458497e-05	1	1	G	1470540	Jeotgalibaca	0.000105629971870738
527	2	L027_2	490	8.58265468375492e-05	3	0	F	186827	Aerococcaceae	0.000316889915612215
527	2	L027_2	491	8.58265468375492e-05	3	0	G	1375	Aerococcus	0.000316889915612215
527	2	L027_2	492	2.86088489458497e-05	1	1	S	1376	Aerococcus urinae	0.000105629971870738
527	2	L027_2	493	2.86088489458497e-05	1	1	S	87541	Aerococcus christensenii	0.000105629971870738
527	2	L027_2	494	2.86088489458497e-05	1	1	S	119206	Aerococcus sanguinicola	0.000105629971870738
527	2	L027_2	495	0.00752412727275848	263	20	O	1385	Bacillales	0.0277806826020042
527	2	L027_2	498	0.00205983712410118	72	3	G	1378	Gemella	0.00760535797469317
527	2	L027_2	499	0.00188818403042608	66	66	S	29391	Gemella morbillorum	0.00697157814346874
527	2	L027_2	500	5.72176978916995e-05	2	2	S	1785995	Gemella sp. oral taxon 928	0.000211259943741477
527	2	L027_2	501	2.86088489458497e-05	1	1	S	2040624	Gemella sp. ND 6198	0.000105629971870738
527	2	L027_2	503	5.72176978916995e-05	2	2	G	33986	Exiguobacterium	0.000211259943741477
527	2	L027_2	504	0.00163070438991344	57	10	F	186822	Paenibacillaceae	0.00602090839663209
527	2	L027_2	505	0.00114435395783399	40	6	G	44249	Paenibacillus	0.00422519887482954
527	2	L027_2	506	0.000286088489458497	10	3	S	61624	Paenibacillus mucilaginosus	0.00105629971870738
527	2	L027_2	510	0.000143044244729249	5	1	S	1406	Paenibacillus polymyxa	0.000528149859353692
527	2	L027_2	512	8.58265468375492e-05	3	3	S	2023772	Paenibacillus sp. RUD330	0.000316889915612215
527	2	L027_2	513	8.58265468375492e-05	3	3	S	1536771	Paenibacillus sp. FSL R5-0912	0.000316889915612215
527	2	L027_2	514	5.72176978916995e-05	2	2	S	1464	Paenibacillus larvae	0.000211259943741477
527	2	L027_2	515	5.72176978916995e-05	2	2	S	1536772	Paenibacillus sp. FSL R7-0273	0.000211259943741477
527	2	L027_2	516	5.72176978916995e-05	2	2	S	1619311	Paenibacillus physcomitrellae	0.000211259943741477
527	2	L027_2	517	2.86088489458497e-05	1	1	S	1532905	Paenibacillus sp. CAA11	0.000105629971870738
527	2	L027_2	518	2.86088489458497e-05	1	1	S	1462996	Paenibacillus yonginensis	0.000105629971870738
527	2	L027_2	519	2.86088489458497e-05	1	1	S	1536769	Paenibacillus sp. FSL P4-0081	0.000105629971870738
527	2	L027_2	520	2.86088489458497e-05	1	1	S	1536774	Paenibacillus sp. FSL H7-0357	0.000105629971870738
527	2	L027_2	521	2.86088489458497e-05	1	1	S	1566358	Paenibacillus sp. IHBB 10380	0.000105629971870738
527	2	L027_2	522	2.86088489458497e-05	1	1	S	1616788	Paenibacillus bovis	0.000105629971870738
527	2	L027_2	523	2.86088489458497e-05	1	1	S	1695218	Paenibacillus sp. 32O-W	0.000105629971870738
527	2	L027_2	524	0.000114435395783399	4	1	G	55080	Brevibacillus	0.000422519887482954
527	2	L027_2	525	8.58265468375492e-05	3	0	S	1393	Brevibacillus brevis	0.000316889915612215
527	2	L027_2	529	5.72176978916995e-05	2	1	G	55079	Aneurinibacillus	0.000211259943741477
527	2	L027_2	530	2.86088489458497e-05	1	1	S	1500254	Aneurinibacillus soli	0.000105629971870738
527	2	L027_2	531	2.86088489458497e-05	1	0	G	76632	Thermobacillus	0.000105629971870738
527	2	L027_2	532	2.86088489458497e-05	1	0	S	377615	Thermobacillus composti	0.000105629971870738
527	2	L027_2	534	0.00134461590045494	47	4	F	186817	Bacillaceae	0.00496460867792471
527	2	L027_2	535	0.000743830072592093	26	2	G	1386	Bacillus	0.0027463792686392
527	2	L027_2	537	0.000143044244729249	5	3	S	1396	Bacillus cereus	0.000528149859353692
527	2	L027_2	540	0.000143044244729249	5	4	S	1428	Bacillus thuringiensis	0.000528149859353692
527	2	L027_2	542	5.72176978916995e-05	2	2	S	1392	Bacillus anthracis	0.000211259943741477
527	2	L027_2	545	5.72176978916995e-05	2	2	S	492670	Bacillus velezensis	0.000211259943741477
527	2	L027_2	546	2.86088489458497e-05	1	1	S	1390	Bacillus amyloliquefaciens	0.000105629971870738
527	2	L027_2	547	5.72176978916995e-05	2	1	S	1423	Bacillus subtilis	0.000211259943741477
527	2	L027_2	550	2.86088489458497e-05	1	1	S	1402	Bacillus licheniformis	0.000105629971870738
527	2	L027_2	551	8.58265468375492e-05	3	3	S	199441	Bacillus krulwichiae	0.000316889915612215
527	2	L027_2	552	2.86088489458497e-05	1	1	S	1581038	Bacillus sp. FJAT-22090	0.000105629971870738
527	2	L027_2	553	2.86088489458497e-05	1	0	S	561879	Bacillus safensis	0.000105629971870738
527	2	L027_2	555	0.000200261942620948	7	6	G	129337	Geobacillus	0.000739409803095169
527	2	L027_2	556	2.86088489458497e-05	1	1	S	1422	Geobacillus stearothermophilus	0.000105629971870738
527	2	L027_2	557	0.000143044244729249	5	0	G	84406	Virgibacillus	0.000528149859353692
527	2	L027_2	558	8.58265468375492e-05	3	3	S	1482	Virgibacillus halodenitrificans	0.000316889915612215
527	2	L027_2	559	2.86088489458497e-05	1	1	S	403957	Virgibacillus sp. SK37	0.000105629971870738
527	2	L027_2	560	2.86088489458497e-05	1	1	S	1911587	Virgibacillus sp. 6R	0.000105629971870738
527	2	L027_2	561	8.58265468375492e-05	3	0	G	400634	Lysinibacillus	0.000316889915612215
527	2	L027_2	562	5.72176978916995e-05	2	2	S	2086577	Lysinibacillus sp. Marseille-P5727	0.000211259943741477
527	2	L027_2	563	2.86088489458497e-05	1	1	S	28031	Lysinibacillus fusiformis	0.000105629971870738
527	2	L027_2	564	2.86088489458497e-05	1	0	G	175304	Lentibacillus	0.000105629971870738
527	2	L027_2	565	2.86088489458497e-05	1	1	S	1472767	Lentibacillus amyloliquefaciens	0.000105629971870738
527	2	L027_2	566	2.86088489458497e-05	1	0	G	459532	Terribacillus	0.000105629971870738
527	2	L027_2	567	2.86088489458497e-05	1	1	S	586416	Terribacillus aidingensis	0.000105629971870738
527	2	L027_2	568	0.00123018050467154	43	0	F	90964	Staphylococcaceae	0.00454208879044176
527	2	L027_2	569	0.00100130971310474	35	3	G	1279	Staphylococcus	0.00369704901547585
527	2	L027_2	570	0.000257479640512648	9	9	S	1286	Staphylococcus simulans	0.000950669746836646
527	2	L027_2	571	0.000143044244729249	5	5	S	45972	Staphylococcus pasteuri	0.000528149859353692
527	2	L027_2	572	0.000143044244729249	5	5	S	985002	Staphylococcus argenteus	0.000528149859353692
527	2	L027_2	573	0.000114435395783399	4	4	S	1282	Staphylococcus epidermidis	0.000422519887482954
527	2	L027_2	574	0.000114435395783399	4	1	S	1280	Staphylococcus aureus	0.000422519887482954
527	2	L027_2	576	5.72176978916995e-05	2	2	S	1283	Staphylococcus haemolyticus	0.000211259943741477
527	2	L027_2	577	5.72176978916995e-05	2	2	S	214473	Staphylococcus nepalensis	0.000211259943741477
527	2	L027_2	578	2.86088489458497e-05	1	1	S	29379	Staphylococcus auricularis	0.000105629971870738
527	2	L027_2	579	0.000228870791566798	8	3	G	69965	Macrococcus	0.000845039774965908
527	2	L027_2	580	0.000143044244729249	5	5	S	1898474	Macrococcus sp. IME1552	0.000528149859353692
527	2	L027_2	581	0.000286088489458497	10	0	F	186818	Planococcaceae	0.00105629971870738
527	2	L027_2	582	0.000143044244729249	5	1	G	1569	Sporosarcina	0.000528149859353692
527	2	L027_2	583	5.72176978916995e-05	2	2	S	1571	Sporosarcina ureae	0.000211259943741477
527	2	L027_2	584	5.72176978916995e-05	2	2	S	1930546	Sporosarcina sp. P37	0.000211259943741477
527	2	L027_2	585	0.000114435395783399	4	0	G	648802	Rummeliibacillus	0.000422519887482954
527	2	L027_2	586	0.000114435395783399	4	4	S	241244	Rummeliibacillus stabekisii	0.000422519887482954
527	2	L027_2	587	2.86088489458497e-05	1	0	G	648800	Solibacillus	0.000105629971870738
527	2	L027_2	588	2.86088489458497e-05	1	1	S	2048654	Solibacillus sp. R5-41	0.000105629971870738
527	2	L027_2	589	0.000143044244729249	5	0	F	186820	Listeriaceae	0.000528149859353692
527	2	L027_2	590	0.000114435395783399	4	0	G	2755	Brochothrix	0.000422519887482954
527	2	L027_2	591	0.000114435395783399	4	4	S	2756	Brochothrix thermosphacta	0.000422519887482954
527	2	L027_2	592	2.86088489458497e-05	1	1	G	1637	Listeria	0.000105629971870738
527	2	L027_2	593	0.000114435395783399	4	0	F	186823	Alicyclobacillaceae	0.000422519887482954
527	2	L027_2	594	8.58265468375492e-05	3	3	G	432330	Tumebacillus	0.000316889915612215
527	2	L027_2	595	2.86088489458497e-05	1	0	G	1129704	Kyrpidia	0.000105629971870738
527	2	L027_2	596	2.86088489458497e-05	1	1	S	2055160	Kyrpidia sp. EA-1	0.000105629971870738
527	2	L027_2	597	8.58265468375492e-05	3	0	F	186824	Thermoactinomycetaceae	0.000316889915612215
527	2	L027_2	598	8.58265468375492e-05	3	0	G	1677050	Novibacillus	0.000316889915612215
527	2	L027_2	599	8.58265468375492e-05	3	3	S	1471761	Novibacillus thermophilus	0.000316889915612215
527	2	L027_2	600	1.43933979931465	50311	17	C	909932	Negativicutes	5.31434951478872
527	2	L027_2	601	1.43499125427488	50159	0	O	1843489	Veillonellales	5.29829375906437
527	2	L027_2	602	1.43499125427488	50159	4	F	31977	Veillonellaceae	5.29829375906437
527	2	L027_2	603	1.3238744849692	46275	0	G	39948	Dialister	4.88802694831842
527	2	L027_2	604	1.32376004957341	46271	46271	S	2161821	Dialister sp. Marseille-P5638	4.88760442843094
527	2	L027_2	605	0.000114435395783399	4	4	S	39950	Dialister pneumosintes	0.000422519887482954
527	2	L027_2	606	0.0761853647427979	2663	23	G	29465	Veillonella	0.281292615091777
527	2	L027_2	607	0.0749837930870722	2621	2620	S	29466	Veillonella parvula	0.276856156273206
527	2	L027_2	609	0.000543568129971145	19	19	S	248315	Veillonella rodentium	0.00200696946554403
527	2	L027_2	610	0.0346739249223699	1212	114	G	906	Megasphaera	0.128023525907335
527	2	L027_2	611	0.0228298614587881	798	635	S	907	Megasphaera elsdenii	0.0842927175528493
527	2	L027_2	614	0.00675168835122054	236	236	S	2144175	Megasphaera sp. AJH120	0.0249286733614943
527	2	L027_2	615	0.00183096633253438	64	64	S	1675036	Megasphaera hexanoica	0.00676031819972726
527	2	L027_2	616	0.000143044244729249	5	0	G	909928	Negativicoccus	0.000528149859353692
527	2	L027_2	617	0.000143044244729249	5	5	S	1702287	Negativicoccus massiliensis	0.000528149859353692
527	2	L027_2	618	0.00297532029036837	104	0	O	1843488	Acidaminococcales	0.0109855170745568
527	2	L027_2	619	0.00297532029036837	104	0	F	909930	Acidaminococcaceae	0.0109855170745568
527	2	L027_2	620	0.00297532029036837	104	39	G	904	Acidaminococcus	0.0109855170745568
527	2	L027_2	621	0.00117296280677984	41	0	S	187327	Acidaminococcus intestini	0.00433082884670028
527	2	L027_2	623	0.000686612374700394	24	0	S	905	Acidaminococcus fermentans	0.00253511932489772
527	2	L027_2	625	0.000886874317321342	31	0	O	909929	Selenomonadales	0.00327452912799289
527	2	L027_2	626	0.000572176978916995	20	1	F	1843491	Selenomonadaceae	0.00211259943741477
527	2	L027_2	627	0.000314697338404347	11	3	G	970	Selenomonas	0.00116192969057812
527	2	L027_2	628	8.58265468375492e-05	3	0	S	69823	Selenomonas sputigena	0.000316889915612215
527	2	L027_2	630	5.72176978916995e-05	2	0	S	971	Selenomonas ruminantium	0.000211259943741477
527	2	L027_2	633	5.72176978916995e-05	2	2	S	712528	Selenomonas sp. oral taxon 126	0.000211259943741477
527	2	L027_2	634	2.86088489458497e-05	1	1	S	713030	Selenomonas sp. oral taxon 136	0.000105629971870738
527	2	L027_2	635	0.000228870791566798	8	0	G	158846	Megamonas	0.000845039774965908
527	2	L027_2	636	0.000228870791566798	8	8	S	158847	Megamonas hypermegale	0.000845039774965908
527	2	L027_2	637	0.000314697338404347	11	0	F	1843490	Sporomusaceae	0.00116192969057812
527	2	L027_2	638	0.000314697338404347	11	2	G	365348	Pelosinus	0.00116192969057812
527	2	L027_2	639	0.000143044244729249	5	0	S	365349	Pelosinus fermentans	0.000528149859353692
527	2	L027_2	641	0.000114435395783399	4	4	S	484770	Pelosinus sp. UFO1	0.000422519887482954
527	2	L027_2	642	0.294242011408065	10285	0	C	526524	Erysipelotrichia	1.08640426069055
527	2	L027_2	643	0.294242011408065	10285	0	O	526525	Erysipelotrichales	1.08640426069055
527	2	L027_2	644	0.294242011408065	10285	1115	F	128827	Erysipelotrichaceae	1.08640426069055
527	2	L027_2	645	0.253703272451796	8868	0	G	1573534	Faecalitalea	0.936726590549709
527	2	L027_2	646	0.253703272451796	8868	0	S	39483	Faecalitalea cylindroides	0.936726590549709
527	2	L027_2	648	0.00443437158660671	155	0	G	1729679	Faecalibaculum	0.0163726456399645
527	2	L027_2	649	0.00443437158660671	155	155	S	1702221	Faecalibaculum rodentium	0.0163726456399645
527	2	L027_2	650	0.00237453446250553	83	0	G	191303	Turicibacter	0.00876728766527129
527	2	L027_2	651	0.00237453446250553	83	83	S	1712675	Turicibacter sp. H121	0.00876728766527129
527	2	L027_2	652	0.000715221223646244	25	0	G	1505663	Erysipelatoclostridium	0.00264074929676846
527	2	L027_2	653	0.000715221223646244	25	25	S	1522	Clostridium innocuum	0.00264074929676846
527	2	L027_2	654	0.000629394676808694	22	0	G	1647	Erysipelothrix	0.00232385938115625
527	2	L027_2	655	0.000514959281025295	18	18	S	1648	Erysipelothrix rhusiopathiae	0.00190133949367329
527	2	L027_2	656	0.000114435395783399	4	4	S	1514105	Erysipelothrix larvae	0.000422519887482954
527	2	L027_2	659	0.000486350432079446	17	17	S	1834207	Erysipelotrichaceae bacterium I46	0.00179570952180255
527	2	L027_2	660	0.00832517504324227	291	2	C	1737404	Tissierellia	0.0307383218143849
527	2	L027_2	661	0.00821073964745888	287	0	O	1737405	Tissierellales	0.0303158019269019
527	2	L027_2	662	0.00812491310062133	284	0	F	1570339	Peptoniphilaceae	0.0299989120112897
527	2	L027_2	663	0.00560733439338655	196	0	G	1161127	Murdochiella	0.0207034744866647
527	2	L027_2	664	0.00560733439338655	196	196	S	1852373	Murdochiella vaginalis	0.0207034744866647
527	2	L027_2	665	0.000915483166267192	32	0	G	162289	Peptoniphilus	0.00338015909986363
527	2	L027_2	666	0.000915483166267192	32	32	S	1912856	Peptoniphilus sp. ING2-D1G	0.00338015909986363
527	2	L027_2	667	0.000858265468375492	30	0	G	150022	Finegoldia	0.00316889915612215
527	2	L027_2	668	0.000858265468375492	30	3	S	1260	Finegoldia magna	0.00316889915612215
527	2	L027_2	671	0.000400523885241896	14	0	G	165779	Anaerococcus	0.00147881960619034
527	2	L027_2	672	0.000257479640512648	9	9	S	1870984	Anaerococcus mediterraneensis	0.000950669746836646
527	2	L027_2	673	0.000143044244729249	5	0	S	33034	Anaerococcus prevotii	0.000528149859353692
527	2	L027_2	675	0.000343306187350197	12	0	G	543311	Parvimonas	0.00126755966244886
527	2	L027_2	676	0.000343306187350197	12	12	S	33033	Parvimonas micra	0.00126755966244886
527	2	L027_2	677	8.58265468375492e-05	3	0	F	2042895	Gottschalkiaceae	0.000316889915612215
527	2	L027_2	678	8.58265468375492e-05	3	0	G	1505664	Gottschalkia	0.000316889915612215
527	2	L027_2	679	8.58265468375492e-05	3	0	S	1556	Gottschalkia acidurici	0.000316889915612215
527	2	L027_2	682	5.72176978916995e-05	2	0	G	1582879	Ezakiella	0.000211259943741477
527	2	L027_2	683	5.72176978916995e-05	2	2	S	1852374	Ezakiella massiliensis	0.000211259943741477
527	2	L027_2	686	2.86088489458497e-05	1	1	S	243899	endosymbiont 'TC1' of Trimyema compressum	0.000105629971870738
527	2	L027_2	687	2.86088489458497e-05	1	0	G	1930845	Ndongobacter	0.000105629971870738
527	2	L027_2	688	2.86088489458497e-05	1	1	S	1871025	Ndongobacter massiliensis	0.000105629971870738
527	2	L027_2	689	1.86020457615704	65022	166	P	201174	Actinobacteria	6.86827203097916
527	2	L027_2	690	0.981827086972617	34319	309	C	1760	Actinobacteria	3.62511500463187
527	2	L027_2	691	0.915139860079842	31988	0	O	85004	Bifidobacteriales	3.37889154020118
527	2	L027_2	692	0.915139860079842	31988	1	F	31953	Bifidobacteriaceae	3.37889154020118
527	2	L027_2	693	0.914710727345654	31973	743	G	1678	Bifidobacterium	3.37730709062312
527	2	L027_2	694	0.390739658902416	13658	12578	S	1680	Bifidobacterium adolescentis	1.44269415581055
527	2	L027_2	696	0.356637910958963	12466	10236	S	1681	Bifidobacterium bifidum	1.31678322934063
527	2	L027_2	701	0.11615192672015	4060	3236	S	216816	Bifidobacterium longum	0.428857685795198
527	2	L027_2	714	0.00855404583480907	299	249	S	1685	Bifidobacterium breve	0.0315833615893508
527	2	L027_2	722	0.00509237511236125	178	0	S	28026	Bifidobacterium pseudocatenulatum	0.0188021349929915
527	2	L027_2	724	0.00429132734187746	150	75	S	1683	Bifidobacterium angulatum	0.0158444957806108
527	2	L027_2	726	0.00403384770136481	141	4	S	630129	Bifidobacterium kashiwanohense	0.0148938260337741
527	2	L027_2	729	0.00380497690979802	133	0	S	1686	Bifidobacterium catenulatum	0.0140487862588082
527	2	L027_2	731	0.00254618755618063	89	89	S	1689	Bifidobacterium dentium	0.00940106749649573
527	2	L027_2	732	0.000514959281025295	18	5	S	1694	Bifidobacterium pseudolongum	0.00190133949367329
527	2	L027_2	735	0.000343306187350197	12	2	S	28025	Bifidobacterium animalis	0.00126755966244886
527	2	L027_2	738	0.000286088489458497	10	0	S	158787	Bifidobacterium scardovii	0.00105629971870738
527	2	L027_2	740	0.000200261942620948	7	0	S	33905	Bifidobacterium thermophilum	0.000739409803095169
527	2	L027_2	742	0.000114435395783399	4	4	S	35760	Bifidobacterium choerinum	0.000422519887482954
527	2	L027_2	743	5.72176978916995e-05	2	2	S	1687	Bifidobacterium coryneforme	0.000211259943741477
527	2	L027_2	744	5.72176978916995e-05	2	0	S	638619	Bifidobacterium actinocoloniiforme	0.000211259943741477
527	2	L027_2	746	2.86088489458497e-05	1	1	S	1684	Bifidobacterium asteroides	0.000105629971870738
527	2	L027_2	747	0.000314697338404347	11	0	G	196082	Parascardovia	0.00116192969057812
527	2	L027_2	748	0.000314697338404347	11	0	S	78258	Parascardovia denticolens	0.00116192969057812
527	2	L027_2	750	5.72176978916995e-05	2	0	G	2701	Gardnerella	0.000211259943741477
527	2	L027_2	751	5.72176978916995e-05	2	2	S	2702	Gardnerella vaginalis	0.000211259943741477
527	2	L027_2	752	2.86088489458497e-05	1	0	G	196081	Scardovia	0.000105629971870738
527	2	L027_2	753	2.86088489458497e-05	1	0	S	78259	Scardovia inopinata	0.000105629971870738
527	2	L027_2	755	0.03198469312146	1118	0	O	2037	Actinomycetales	0.118094308551486
527	2	L027_2	756	0.03198469312146	1118	2	F	2049	Actinomycetaceae	0.118094308551486
527	2	L027_2	757	0.0309833834083553	1083	57	G	1654	Actinomyces	0.11439725953601
527	2	L027_2	758	0.0101847502247225	356	356	S	52773	Actinomyces meyeri	0.0376042699859829
527	2	L027_2	759	0.00935509360529287	327	327	S	544580	Actinomyces oris	0.0345410008017315
527	2	L027_2	760	0.00406245655031066	142	142	S	178339	Actinomyces hongkongensis	0.0149994560056449
527	2	L027_2	761	0.00380497690979802	133	133	S	1852377	Actinomyces pacaensis	0.0140487862588082
527	2	L027_2	762	0.000829656619429643	29	29	S	712122	Actinomyces sp. oral taxon 414	0.00306326918425142
527	2	L027_2	763	0.000314697338404347	11	11	S	111015	Actinomyces radicidentis	0.00116192969057812
527	2	L027_2	764	0.000228870791566798	8	8	S	1960083	Actinomyces gaoshouyii	0.000845039774965908
527	2	L027_2	765	0.000200261942620948	7	7	S	2079536	Actinomyces sp. Z16	0.000739409803095169
527	2	L027_2	766	0.000143044244729249	5	5	S	131110	Actinomyces radingae	0.000528149859353692
527	2	L027_2	767	0.000143044244729249	5	5	S	1912795	Actinomyces sp. VUL4_3	0.000528149859353692
527	2	L027_2	768	5.72176978916995e-05	2	2	S	2081702	Actinomyces sp. oral taxon 897	0.000211259943741477
527	2	L027_2	769	2.86088489458497e-05	1	1	S	1851395	Actinomyces sp. Chiba101	0.000105629971870738
527	2	L027_2	770	0.000886874317321342	31	0	G	1069494	Trueperella	0.00327452912799289
527	2	L027_2	771	0.000886874317321342	31	31	S	1661	Trueperella pyogenes	0.00327452912799289
527	2	L027_2	772	5.72176978916995e-05	2	0	G	1653174	Actinotignum	0.000211259943741477
527	2	L027_2	773	5.72176978916995e-05	2	2	S	59505	Actinotignum schaalii	0.000211259943741477
527	2	L027_2	774	0.0183382721742897	641	11	O	85006	Micrococcales	0.0677088119691434
527	2	L027_2	775	0.0156490403733798	547	0	F	1268	Micrococcaceae	0.057779594613294
527	2	L027_2	776	0.0145619041134375	509	0	G	32207	Rothia	0.0537656556822059
527	2	L027_2	777	0.00763856266854188	267	0	S	2047	Rothia dentocariosa	0.0282032024894872
527	2	L027_2	779	0.00692334144489564	242	156	S	43675	Rothia mucilaginosa	0.0255624531927187
527	2	L027_2	781	0.000600785827862845	21	7	G	1663	Arthrobacter	0.00221822940928551
527	2	L027_2	782	0.000114435395783399	4	4	S	2211210	Arthrobacter sp. DCT5	0.000422519887482954
527	2	L027_2	783	5.72176978916995e-05	2	2	S	1494608	Arthrobacter sp. PAMC 25486	0.000211259943741477
527	2	L027_2	784	5.72176978916995e-05	2	2	S	1652545	Arthrobacter sp. YC-RL1	0.000211259943741477
527	2	L027_2	785	5.72176978916995e-05	2	2	S	1690248	Arthrobacter sp. LS16	0.000211259943741477
527	2	L027_2	786	2.86088489458497e-05	1	1	S	290399	Arthrobacter sp. FB24	0.000105629971870738
527	2	L027_2	787	2.86088489458497e-05	1	1	S	656366	Arthrobacter alpinus	0.000105629971870738
527	2	L027_2	788	2.86088489458497e-05	1	1	S	1357915	Arthrobacter sp. QXT-31	0.000105629971870738
527	2	L027_2	789	2.86088489458497e-05	1	1	S	2020486	Arthrobacter sp. YN	0.000105629971870738
527	2	L027_2	790	0.000314697338404347	11	9	G	57493	Kocuria	0.00116192969057812
527	2	L027_2	791	5.72176978916995e-05	2	2	S	71999	Kocuria palustris	0.000211259943741477
527	2	L027_2	792	0.000114435395783399	4	1	G	1742993	Pseudarthrobacter	0.000422519887482954
527	2	L027_2	793	8.58265468375492e-05	3	0	S	85085	Pseudarthrobacter chlorophenolicus	0.000316889915612215
527	2	L027_2	795	2.86088489458497e-05	1	0	G	1269	Micrococcus	0.000105629971870738
527	2	L027_2	796	2.86088489458497e-05	1	1	S	1270	Micrococcus luteus	0.000105629971870738
527	2	L027_2	797	2.86088489458497e-05	1	0	G	596707	Sinomonas	0.000105629971870738
527	2	L027_2	798	2.86088489458497e-05	1	1	S	37927	Sinomonas atrocyanea	0.000105629971870738
527	2	L027_2	799	0.00137322474940079	48	5	F	85023	Microbacteriaceae	0.00507023864979545
527	2	L027_2	800	0.000658003525754544	23	1	G	33882	Microbacterium	0.00242948935302699
527	2	L027_2	801	0.000143044244729249	5	5	S	36805	Microbacterium aurum	0.000528149859353692
527	2	L027_2	802	0.000114435395783399	4	4	S	104336	Microbacterium foliorum	0.000422519887482954
527	2	L027_2	803	8.58265468375492e-05	3	3	S	1714373	Microbacterium sp. No. 7	0.000316889915612215
527	2	L027_2	804	5.72176978916995e-05	2	2	S	2014534	Microbacterium sp. PM5	0.000211259943741477
527	2	L027_2	805	5.72176978916995e-05	2	2	S	300019	Microbacterium paludicola	0.000211259943741477
527	2	L027_2	806	2.86088489458497e-05	1	1	S	912630	Microbacterium sp. LKL04	0.000105629971870738
527	2	L027_2	807	2.86088489458497e-05	1	1	S	1916917	Microbacterium sp. 1.5R	0.000105629971870738
527	2	L027_2	808	2.86088489458497e-05	1	1	S	1906742	Microbacterium sp. BH-3-3-3	0.000105629971870738
527	2	L027_2	809	2.86088489458497e-05	1	1	S	1696072	Microbacterium sp. CGR1	0.000105629971870738
527	2	L027_2	810	2.86088489458497e-05	1	0	S	2033	Microbacterium testaceum	0.000105629971870738
527	2	L027_2	812	2.86088489458497e-05	1	1	S	162426	Microbacterium hominis	0.000105629971870738
527	2	L027_2	813	0.000200261942620948	7	0	G	110932	Leifsonia	0.000739409803095169
527	2	L027_2	814	0.000143044244729249	5	5	S	1798223	Leifsonia sp. 21MFCrub1.1	0.000528149859353692
527	2	L027_2	815	5.72176978916995e-05	2	1	S	1575	Leifsonia xyli	0.000211259943741477
527	2	L027_2	818	0.000114435395783399	4	0	G	33877	Agromyces	0.000422519887482954
527	2	L027_2	819	8.58265468375492e-05	3	3	S	2080742	Agromyces sp. 30A	0.000316889915612215
527	2	L027_2	820	2.86088489458497e-05	1	1	S	589382	Agromyces flavus	0.000105629971870738
527	2	L027_2	821	5.72176978916995e-05	2	0	G	1705353	Aurantimicrobium	0.000211259943741477
527	2	L027_2	822	5.72176978916995e-05	2	2	S	1987356	Aurantimicrobium sp. MWH-Mo1	0.000211259943741477
527	2	L027_2	823	5.72176978916995e-05	2	0	G	190323	Plantibacter	0.000211259943741477
527	2	L027_2	824	5.72176978916995e-05	2	2	S	150123	Plantibacter flavus	0.000211259943741477
527	2	L027_2	825	2.86088489458497e-05	1	1	G	1573	Clavibacter	0.000105629971870738
527	2	L027_2	828	2.86088489458497e-05	1	0	G	529881	Candidatus Aquiluna	0.000105629971870738
527	2	L027_2	829	2.86088489458497e-05	1	1	S	1855377	Candidatus Aquiluna sp. UB-MaderosW2red	0.000105629971870738
527	2	L027_2	830	2.86088489458497e-05	1	0	G	69578	Cryobacterium	0.000105629971870738
527	2	L027_2	831	2.86088489458497e-05	1	1	S	1978566	Cryobacterium sp. LW097	0.000105629971870738
527	2	L027_2	832	2.86088489458497e-05	1	0	G	235888	Salinibacterium	0.000105629971870738
527	2	L027_2	833	2.86088489458497e-05	1	1	S	2079791	Salinibacterium sp. CGMCC 1.16371	0.000105629971870738
527	2	L027_2	834	2.86088489458497e-05	1	0	G	447237	Frondihabitans	0.000105629971870738
527	2	L027_2	835	2.86088489458497e-05	1	1	S	1795630	Frondihabitans sp. PAMC 28766	0.000105629971870738
527	2	L027_2	836	0.000228870791566798	8	0	F	85020	Dermabacteraceae	0.000845039774965908
527	2	L027_2	837	0.000228870791566798	8	0	G	43668	Brachybacterium	0.000845039774965908
527	2	L027_2	838	8.58265468375492e-05	3	0	S	43669	Brachybacterium faecium	0.000316889915612215
527	2	L027_2	840	5.72176978916995e-05	2	2	S	1903186	Brachybacterium sp. P6-10-X1	0.000211259943741477
527	2	L027_2	841	2.86088489458497e-05	1	1	S	556288	Brachybacterium saurashtrense	0.000105629971870738
527	2	L027_2	842	2.86088489458497e-05	1	1	S	1331682	Brachybacterium ginsengisoli	0.000105629971870738
527	2	L027_2	843	2.86088489458497e-05	1	1	S	2017485	Brachybacterium sp. VR2415	0.000105629971870738
527	2	L027_2	844	0.000200261942620948	7	0	F	85016	Cellulomonadaceae	0.000739409803095169
527	2	L027_2	845	0.000171653093675098	6	0	G	1707	Cellulomonas	0.000633779831224431
527	2	L027_2	846	0.000143044244729249	5	0	S	1711	Cellulomonas flavigena	0.000528149859353692
527	2	L027_2	848	2.86088489458497e-05	1	1	S	2003551	Cellulomonas sp. PSBB021	0.000105629971870738
527	2	L027_2	849	2.86088489458497e-05	1	0	G	665568	Paraoerskovia	0.000105629971870738
527	2	L027_2	850	2.86088489458497e-05	1	1	S	545619	Paraoerskovia marina	0.000105629971870738
527	2	L027_2	851	0.000143044244729249	5	0	F	85017	Promicromonosporaceae	0.000528149859353692
527	2	L027_2	852	5.72176978916995e-05	2	0	G	186188	Xylanimonas	0.000211259943741477
527	2	L027_2	853	5.72176978916995e-05	2	0	S	186189	Xylanimonas cellulosilytica	0.000211259943741477
527	2	L027_2	855	5.72176978916995e-05	2	0	G	254250	Isoptericola	0.000211259943741477
527	2	L027_2	856	5.72176978916995e-05	2	0	S	372663	Isoptericola dokdonensis	0.000211259943741477
527	2	L027_2	858	2.86088489458497e-05	1	0	G	157920	Cellulosimicrobium	0.000105629971870738
527	2	L027_2	859	2.86088489458497e-05	1	1	S	1980001	Cellulosimicrobium sp. TH-20	0.000105629971870738
527	2	L027_2	860	0.000143044244729249	5	0	F	85019	Brevibacteriaceae	0.000528149859353692
527	2	L027_2	861	0.000143044244729249	5	0	G	1696	Brevibacterium	0.000528149859353692
527	2	L027_2	862	5.72176978916995e-05	2	2	S	629680	Brevibacterium sandarakinum	0.000211259943741477
527	2	L027_2	863	5.72176978916995e-05	2	2	S	1136497	Brevibacterium siliguriense	0.000211259943741477
527	2	L027_2	864	2.86088489458497e-05	1	1	S	1703	Brevibacterium linens	0.000105629971870738
527	2	L027_2	865	0.000114435395783399	4	0	F	85021	Intrasporangiaceae	0.000422519887482954
527	2	L027_2	866	2.86088489458497e-05	1	0	G	53357	Intrasporangium	0.000105629971870738
527	2	L027_2	867	2.86088489458497e-05	1	1	S	53358	Intrasporangium calvum	0.000105629971870738
527	2	L027_2	868	2.86088489458497e-05	1	0	G	53457	Janibacter	0.000105629971870738
527	2	L027_2	869	2.86088489458497e-05	1	1	S	857417	Janibacter indicus	0.000105629971870738
527	2	L027_2	870	2.86088489458497e-05	1	0	G	265976	Serinicoccus	0.000105629971870738
527	2	L027_2	871	2.86088489458497e-05	1	1	S	1758689	Serinicoccus sp. JLT9	0.000105629971870738
527	2	L027_2	872	2.86088489458497e-05	1	0	G	267408	Arsenicicoccus	0.000105629971870738
527	2	L027_2	873	2.86088489458497e-05	1	1	S	1658671	Arsenicicoccus sp. oral taxon 190	0.000105629971870738
527	2	L027_2	874	8.58265468375492e-05	3	0	F	145357	Dermacoccaceae	0.000316889915612215
527	2	L027_2	875	5.72176978916995e-05	2	0	G	57495	Dermacoccus	0.000211259943741477
527	2	L027_2	876	5.72176978916995e-05	2	2	S	1274	Dermacoccus nishinomiyaensis	0.000211259943741477
527	2	L027_2	877	2.86088489458497e-05	1	0	G	57499	Kytococcus	0.000105629971870738
527	2	L027_2	878	2.86088489458497e-05	1	0	S	1276	Kytococcus sedentarius	0.000105629971870738
527	2	L027_2	880	5.72176978916995e-05	2	0	F	125316	Beutenbergiaceae	0.000211259943741477
527	2	L027_2	881	5.72176978916995e-05	2	0	G	947525	Miniimonas	0.000211259943741477
527	2	L027_2	882	5.72176978916995e-05	2	2	S	2171623	Miniimonas sp. S16	0.000211259943741477
527	2	L027_2	883	2.86088489458497e-05	1	0	F	85018	Dermatophilaceae	0.000105629971870738
527	2	L027_2	884	2.86088489458497e-05	1	0	G	1184606	Austwickia	0.000105629971870738
527	2	L027_2	885	2.86088489458497e-05	1	1	S	100225	Austwickia chelonae	0.000105629971870738
527	2	L027_2	886	0.00283227604563912	99	7	O	85007	Corynebacteriales	0.0104573672152031
527	2	L027_2	887	0.00148766014518419	52	0	F	1653	Corynebacteriaceae	0.0054927585372784
527	2	L027_2	888	0.00148766014518419	52	4	G	1716	Corynebacterium	0.0054927585372784
527	2	L027_2	889	0.000171653093675098	6	6	S	146827	Corynebacterium simulans	0.000633779831224431
527	2	L027_2	890	8.58265468375492e-05	3	2	S	1717	Corynebacterium diphtheriae	0.000316889915612215
527	2	L027_2	892	8.58265468375492e-05	3	3	S	1487956	Corynebacterium sp. ATCC 6931	0.000316889915612215
527	2	L027_2	893	8.58265468375492e-05	3	3	S	156978	Corynebacterium imitans	0.000316889915612215
527	2	L027_2	894	8.58265468375492e-05	3	3	S	441500	Corynebacterium timonense	0.000316889915612215
527	2	L027_2	895	8.58265468375492e-05	3	3	S	35757	Corynebacterium cystitidis	0.000316889915612215
527	2	L027_2	896	5.72176978916995e-05	2	2	S	65058	Corynebacterium ulcerans	0.000211259943741477
527	2	L027_2	897	5.72176978916995e-05	2	2	S	38302	Corynebacterium mycetoides	0.000211259943741477
527	2	L027_2	898	5.72176978916995e-05	2	2	S	187491	Corynebacterium glaucum	0.000211259943741477
527	2	L027_2	899	5.72176978916995e-05	2	0	S	1230998	Corynebacterium frankenforstense	0.000211259943741477
527	2	L027_2	901	2.86088489458497e-05	1	0	S	203263	Corynebacterium aquilae	0.000105629971870738
527	2	L027_2	903	2.86088489458497e-05	1	0	S	258224	Corynebacterium resistens	0.000105629971870738
527	2	L027_2	905	2.86088489458497e-05	1	0	S	349751	Corynebacterium marinum	0.000105629971870738
527	2	L027_2	907	2.86088489458497e-05	1	1	S	161899	Corynebacterium singulare	0.000105629971870738
527	2	L027_2	908	2.86088489458497e-05	1	1	S	1050174	Corynebacterium epidermidicanis	0.000105629971870738
527	2	L027_2	909	2.86088489458497e-05	1	1	S	156976	Corynebacterium riegelii	0.000105629971870738
527	2	L027_2	910	2.86088489458497e-05	1	1	S	2080740	Corynebacterium sp. 2183	0.000105629971870738
527	2	L027_2	911	2.86088489458497e-05	1	1	S	136857	Corynebacterium testudinoris	0.000105629971870738
527	2	L027_2	912	2.86088489458497e-05	1	0	S	108486	Corynebacterium falsenii	0.000105629971870738
527	2	L027_2	914	2.86088489458497e-05	1	0	S	161879	Corynebacterium kroppenstedtii	0.000105629971870738
527	2	L027_2	916	2.86088489458497e-05	1	1	S	43771	Corynebacterium urealyticum	0.000105629971870738
527	2	L027_2	917	2.86088489458497e-05	1	1	S	43770	Corynebacterium striatum	0.000105629971870738
527	2	L027_2	918	2.86088489458497e-05	1	0	S	42817	Corynebacterium argentoratense	0.000105629971870738
527	2	L027_2	920	2.86088489458497e-05	1	0	S	38305	Corynebacterium vitaeruminis	0.000105629971870738
527	2	L027_2	922	2.86088489458497e-05	1	1	S	38301	Corynebacterium minutissimum	0.000105629971870738
527	2	L027_2	923	2.86088489458497e-05	1	0	S	1721	Corynebacterium callunae	0.000105629971870738
527	2	L027_2	925	2.86088489458497e-05	1	1	S	28028	Corynebacterium flavescens	0.000105629971870738
527	2	L027_2	926	2.86088489458497e-05	1	1	S	1718	Corynebacterium glutamicum	0.000105629971870738
527	2	L027_2	927	2.86088489458497e-05	1	1	S	38289	Corynebacterium jeikeium	0.000105629971870738
527	2	L027_2	928	0.000600785827862845	21	0	F	1762	Mycobacteriaceae	0.00221822940928551
527	2	L027_2	929	0.000314697338404347	11	2	G	1763	Mycobacterium	0.00116192969057812
527	2	L027_2	931	5.72176978916995e-05	2	0	S	339268	Mycobacterium colombiense	0.000211259943741477
527	2	L027_2	933	2.86088489458497e-05	1	0	S	1764	Mycobacterium avium	0.000105629971870738
527	2	L027_2	935	2.86088489458497e-05	1	1	S	1767	Mycobacterium intracellulare	0.000105629971870738
527	2	L027_2	937	2.86088489458497e-05	1	1	S	722731	Mycobacterium shigaense	0.000105629971870738
527	2	L027_2	938	2.86088489458497e-05	1	1	S	212767	Mycobacterium sp. JS623	0.000105629971870738
527	2	L027_2	939	2.86088489458497e-05	1	1	S	1768	Mycobacterium kansasii	0.000105629971870738
527	2	L027_2	940	0.000200261942620948	7	0	G	1866885	Mycolicibacterium	0.000739409803095169
527	2	L027_2	941	0.000114435395783399	4	4	S	370526	Mycolicibacterium rutilum	0.000422519887482954
527	2	L027_2	942	2.86088489458497e-05	1	1	S	1797	Mycolicibacterium thermoresistibile	0.000105629971870738
527	2	L027_2	943	2.86088489458497e-05	1	0	S	1800	Mycolicibacterium chubuense	0.000105629971870738
527	2	L027_2	945	2.86088489458497e-05	1	0	S	110539	Mycolicibacterium vanbaalenii	0.000105629971870738
527	2	L027_2	947	8.58265468375492e-05	3	0	G	670516	Mycobacteroides	0.000316889915612215
527	2	L027_2	948	2.86088489458497e-05	1	1	S	36809	Mycobacteroides abscessus	0.000105629971870738
527	2	L027_2	949	2.86088489458497e-05	1	1	S	83262	Mycobacteroides immunogenum	0.000105629971870738
527	2	L027_2	950	2.86088489458497e-05	1	1	S	1578165	Mycobacteroides saopaulense	0.000105629971870738
527	2	L027_2	951	0.000314697338404347	11	0	F	85025	Nocardiaceae	0.00116192969057812
527	2	L027_2	952	0.000171653093675098	6	3	G	1827	Rhodococcus	0.000633779831224431
527	2	L027_2	953	2.86088489458497e-05	1	1	S	1830	Rhodococcus ruber	0.000105629971870738
527	2	L027_2	954	2.86088489458497e-05	1	0	S	132919	Rhodococcus jostii	0.000105629971870738
527	2	L027_2	956	2.86088489458497e-05	1	1	S	1653478	Rhodococcus sp. PBTS 1	0.000105629971870738
527	2	L027_2	957	0.000143044244729249	5	0	G	1817	Nocardia	0.000528149859353692
527	2	L027_2	958	5.72176978916995e-05	2	0	S	37330	Nocardia nova	0.000211259943741477
527	2	L027_2	960	5.72176978916995e-05	2	2	S	37332	Nocardia seriolae	0.000211259943741477
527	2	L027_2	961	2.86088489458497e-05	1	1	S	134962	Nocardia soli	0.000105629971870738
527	2	L027_2	962	0.000114435395783399	4	0	F	85026	Gordoniaceae	0.000422519887482954
527	2	L027_2	963	0.000114435395783399	4	0	G	2053	Gordonia	0.000422519887482954
527	2	L027_2	964	5.72176978916995e-05	2	2	S	337191	Gordonia sp. KTR9	0.000211259943741477
527	2	L027_2	965	2.86088489458497e-05	1	1	S	2055	Gordonia terrae	0.000105629971870738
527	2	L027_2	966	2.86088489458497e-05	1	1	S	1004901	Gordonia iterans	0.000105629971870738
527	2	L027_2	967	5.72176978916995e-05	2	0	F	85029	Dietziaceae	0.000211259943741477
527	2	L027_2	968	5.72176978916995e-05	2	0	G	37914	Dietzia	0.000211259943741477
527	2	L027_2	969	2.86088489458497e-05	1	1	S	499555	Dietzia timorensis	0.000105629971870738
527	2	L027_2	970	2.86088489458497e-05	1	1	S	546160	Dietzia lutea	0.000105629971870738
527	2	L027_2	971	2.86088489458497e-05	1	0	F	316606	Segniliparaceae	0.000105629971870738
527	2	L027_2	972	2.86088489458497e-05	1	0	G	286801	Segniliparus	0.000105629971870738
527	2	L027_2	973	2.86088489458497e-05	1	0	S	286802	Segniliparus rotundus	0.000105629971870738
527	2	L027_2	976	2.86088489458497e-05	1	0	G	1847725	Lawsonella	0.000105629971870738
527	2	L027_2	977	2.86088489458497e-05	1	1	S	1528099	Lawsonella clevelandensis	0.000105629971870738
527	2	L027_2	978	0.00217427251988458	76	0	O	85009	Propionibacteriales	0.00802787786217612
527	2	L027_2	979	0.00205983712410118	72	3	F	31957	Propionibacteriaceae	0.00760535797469317
527	2	L027_2	980	0.000886874317321342	31	0	G	1912216	Cutibacterium	0.00327452912799289
527	2	L027_2	981	0.000801047770483793	28	28	S	1747	Cutibacterium acnes	0.00295763921238068
527	2	L027_2	982	8.58265468375492e-05	3	3	S	33010	Cutibacterium avidum	0.000316889915612215
527	2	L027_2	983	0.000486350432079446	17	0	G	203133	Propionimicrobium	0.00179570952180255
527	2	L027_2	984	0.000486350432079446	17	17	S	1871034	Propionimicrobium sp. Marseille-P3275	0.00179570952180255
527	2	L027_2	985	0.000457741583133596	16	0	G	1912217	Pseudopropionibacterium	0.00169007954993182
527	2	L027_2	986	0.000457741583133596	16	0	S	1750	Pseudopropionibacterium propionicum	0.00169007954993182
527	2	L027_2	988	5.72176978916995e-05	2	0	G	72763	Tessaracoccus	0.000211259943741477
527	2	L027_2	989	2.86088489458497e-05	1	1	S	1332264	Tessaracoccus aquimaris	0.000105629971870738
527	2	L027_2	990	2.86088489458497e-05	1	1	S	1909732	Tessaracoccus sp. T2.5-30	0.000105629971870738
527	2	L027_2	991	2.86088489458497e-05	1	0	G	1743	Propionibacterium	0.000105629971870738
527	2	L027_2	992	2.86088489458497e-05	1	1	S	1744	Propionibacterium freudenreichii	0.000105629971870738
527	2	L027_2	993	2.86088489458497e-05	1	0	G	29404	Microlunatus	0.000105629971870738
527	2	L027_2	994	2.86088489458497e-05	1	1	S	630515	Microlunatus soli	0.000105629971870738
527	2	L027_2	995	2.86088489458497e-05	1	0	G	1912215	Acidipropionibacterium	0.000105629971870738
527	2	L027_2	996	2.86088489458497e-05	1	1	S	1748	Acidipropionibacterium acidipropionici	0.000105629971870738
527	2	L027_2	997	0.000114435395783399	4	0	F	85015	Nocardioidaceae	0.000422519887482954
527	2	L027_2	998	5.72176978916995e-05	2	0	G	2040	Aeromicrobium	0.000211259943741477
527	2	L027_2	999	5.72176978916995e-05	2	2	S	2079793	Aeromicrobium sp. 592	0.000211259943741477
527	2	L027_2	1000	2.86088489458497e-05	1	0	G	86795	Marmoricola	0.000105629971870738
527	2	L027_2	1001	2.86088489458497e-05	1	1	S	642780	Marmoricola scoriae	0.000105629971870738
527	2	L027_2	1002	2.86088489458497e-05	1	0	G	117156	Actinopolymorpha	0.000105629971870738
527	2	L027_2	1003	2.86088489458497e-05	1	1	S	117157	Actinopolymorpha singaporensis	0.000105629971870738
527	2	L027_2	1004	0.00148766014518419	52	0	O	85011	Streptomycetales	0.0054927585372784
527	2	L027_2	1005	0.00148766014518419	52	3	F	2062	Streptomycetaceae	0.0054927585372784
527	2	L027_2	1006	0.00137322474940079	48	16	G	1883	Streptomyces	0.00507023864979545
527	2	L027_2	1007	0.000200261942620948	7	7	S	40318	Streptomyces nodosus	0.000739409803095169
527	2	L027_2	1008	0.000143044244729249	5	5	S	68214	Streptomyces griseochromogenes	0.000528149859353692
527	2	L027_2	1009	0.000114435395783399	4	4	S	1725411	Streptomyces sp. CdTB01	0.000422519887482954
527	2	L027_2	1010	5.72176978916995e-05	2	0	S	348043	Streptomyces davaonensis	0.000211259943741477
527	2	L027_2	1012	5.72176978916995e-05	2	2	S	1901	Streptomyces clavuligerus	0.000211259943741477
527	2	L027_2	1013	5.72176978916995e-05	2	2	S	285473	Streptomyces rubrolavendulae	0.000211259943741477
527	2	L027_2	1014	2.86088489458497e-05	1	1	S	1109743	Streptomyces sp. SCSIO 03032	0.000105629971870738
527	2	L027_2	1015	2.86088489458497e-05	1	1	S	553510	Streptomyces gilvosporeus	0.000105629971870738
527	2	L027_2	1016	2.86088489458497e-05	1	1	S	408015	Streptomyces xiamenensis	0.000105629971870738
527	2	L027_2	1017	2.86088489458497e-05	1	1	S	1616117	Streptomyces formicae	0.000105629971870738
527	2	L027_2	1018	2.86088489458497e-05	1	1	S	146923	Streptomyces parvulus	0.000105629971870738
527	2	L027_2	1019	2.86088489458497e-05	1	1	S	67267	Streptomyces alboflavus	0.000105629971870738
527	2	L027_2	1020	2.86088489458497e-05	1	1	S	1855352	Streptomyces sp. TLI_053	0.000105629971870738
527	2	L027_2	1021	2.86088489458497e-05	1	1	S	47763	Streptomyces lydicus	0.000105629971870738
527	2	L027_2	1022	2.86088489458497e-05	1	1	S	2072505	Streptomyces sp. Go-475	0.000105629971870738
527	2	L027_2	1023	2.86088489458497e-05	1	1	S	2202000	Streptomyces sp. NEAU-S7GS2	0.000105629971870738
527	2	L027_2	1024	2.86088489458497e-05	1	0	G	2063	Kitasatospora	0.000105629971870738
527	2	L027_2	1025	2.86088489458497e-05	1	1	S	2018025	Kitasatospora sp. MMS16-BH015	0.000105629971870738
527	2	L027_2	1026	0.000600785827862845	21	0	O	85010	Pseudonocardiales	0.00221822940928551
527	2	L027_2	1027	0.000600785827862845	21	1	F	2070	Pseudonocardiaceae	0.00221822940928551
527	2	L027_2	1028	0.000286088489458497	10	0	G	65496	Actinoalloteichus	0.00105629971870738
527	2	L027_2	1029	0.000228870791566798	8	8	S	340345	Actinoalloteichus hymeniacidonis	0.000845039774965908
527	2	L027_2	1030	2.86088489458497e-05	1	1	S	1470176	Actinoalloteichus hoggarensis	0.000105629971870738
527	2	L027_2	1031	2.86088489458497e-05	1	1	S	2072503	Actinoalloteichus sp. AHMU CJ021	0.000105629971870738
527	2	L027_2	1032	8.58265468375492e-05	3	2	G	1851	Saccharomonospora	0.000316889915612215
527	2	L027_2	1033	2.86088489458497e-05	1	0	S	40988	Saccharomonospora azurea	0.000105629971870738
527	2	L027_2	1035	8.58265468375492e-05	3	0	G	1137960	Allokutzneria	0.000316889915612215
527	2	L027_2	1036	8.58265468375492e-05	3	3	S	211114	Allokutzneria albata	0.000316889915612215
527	2	L027_2	1037	5.72176978916995e-05	2	0	G	1813	Amycolatopsis	0.000211259943741477
527	2	L027_2	1038	5.72176978916995e-05	2	0	S	1814	Amycolatopsis methanolica	0.000211259943741477
527	2	L027_2	1040	2.86088489458497e-05	1	0	G	1847	Pseudonocardia	0.000105629971870738
527	2	L027_2	1041	2.86088489458497e-05	1	1	S	445576	Pseudonocardia sp. AL041005-10	0.000105629971870738
527	2	L027_2	1042	2.86088489458497e-05	1	0	G	43356	Kutzneria	0.000105629971870738
527	2	L027_2	1043	2.86088489458497e-05	1	0	S	43357	Kutzneria albida	0.000105629971870738
527	2	L027_2	1045	0.000114435395783399	4	0	O	85013	Frankiales	0.000422519887482954
527	2	L027_2	1046	0.000114435395783399	4	0	F	74712	Frankiaceae	0.000422519887482954
527	2	L027_2	1047	0.000114435395783399	4	0	G	1854	Frankia	0.000422519887482954
527	2	L027_2	1048	8.58265468375492e-05	3	3	S	298654	Frankia inefficax	0.000316889915612215
527	2	L027_2	1049	2.86088489458497e-05	1	1	S	656024	Frankia symbiont of Datisca glomerata	0.000105629971870738
527	2	L027_2	1050	8.58265468375492e-05	3	0	O	85008	Micromonosporales	0.000316889915612215
527	2	L027_2	1051	8.58265468375492e-05	3	1	F	28056	Micromonosporaceae	0.000316889915612215
527	2	L027_2	1052	5.72176978916995e-05	2	0	G	1865	Actinoplanes	0.000211259943741477
527	2	L027_2	1053	5.72176978916995e-05	2	0	S	196914	Actinoplanes friuliensis	0.000211259943741477
527	2	L027_2	1055	8.58265468375492e-05	3	0	O	85012	Streptosporangiales	0.000316889915612215
527	2	L027_2	1056	5.72176978916995e-05	2	0	F	83676	Nocardiopsaceae	0.000211259943741477
527	2	L027_2	1057	5.72176978916995e-05	2	0	G	2013	Nocardiopsis	0.000211259943741477
527	2	L027_2	1058	2.86088489458497e-05	1	1	S	2014	Nocardiopsis dassonvillei	0.000105629971870738
527	2	L027_2	1059	2.86088489458497e-05	1	0	S	53437	Nocardiopsis alba	0.000105629971870738
527	2	L027_2	1061	2.86088489458497e-05	1	0	F	2004	Streptosporangiaceae	0.000105629971870738
527	2	L027_2	1062	2.86088489458497e-05	1	0	G	2000	Streptosporangium	0.000105629971870738
527	2	L027_2	1063	2.86088489458497e-05	1	1	S	2202249	Streptosporangium sp. 'caverna'	0.000105629971870738
527	2	L027_2	1064	5.72176978916995e-05	2	0	O	1643684	Nakamurellales	0.000211259943741477
527	2	L027_2	1065	5.72176978916995e-05	2	0	F	85031	Nakamurellaceae	0.000211259943741477
527	2	L027_2	1066	5.72176978916995e-05	2	0	G	53460	Nakamurella	0.000211259943741477
527	2	L027_2	1067	5.72176978916995e-05	2	2	S	1090615	Nakamurella panacisegetis	0.000211259943741477
527	2	L027_2	1068	5.72176978916995e-05	2	0	O	414714	Catenulisporales	0.000211259943741477
527	2	L027_2	1069	5.72176978916995e-05	2	0	F	414877	Catenulisporaceae	0.000211259943741477
527	2	L027_2	1070	5.72176978916995e-05	2	0	G	414878	Catenulispora	0.000211259943741477
527	2	L027_2	1071	5.72176978916995e-05	2	0	S	304895	Catenulispora acidiphila	0.000211259943741477
527	2	L027_2	1075	2.86088489458497e-05	1	1	S	1650658	Actinobacteria bacterium IMCC26256	0.000105629971870738
527	2	L027_2	1076	0.873485376014684	30532	134	C	84998	Coriobacteriia	3.22509430115739
527	2	L027_2	1077	0.74591851856514	26073	132	O	84999	Coriobacteriales	2.75409025658576
527	2	L027_2	1078	0.7344749789868	25673	12	F	84107	Coriobacteriaceae	2.71183826783747
527	2	L027_2	1079	0.732930101143725	25619	0	G	102106	Collinsella	2.70613424935645
527	2	L027_2	1080	0.732930101143725	25619	25619	S	74426	Collinsella aerofaciens	2.70613424935645
527	2	L027_2	1082	0.000801047770483793	28	28	S	1531429	Coriobacteriaceae bacterium 68-1-3	0.00295763921238068
527	2	L027_2	1083	0.000400523885241896	14	0	G	33870	Coriobacterium	0.00147881960619034
527	2	L027_2	1084	0.000400523885241896	14	0	S	33871	Coriobacterium glomerans	0.00147881960619034
527	2	L027_2	1086	0.00766717151748773	268	1	F	1643824	Atopobiaceae	0.0283088324613579
527	2	L027_2	1087	0.00389080345663556	136	4	G	133925	Olsenella	0.0143656761744204
527	2	L027_2	1088	0.00185957518148023	65	65	S	1805478	Olsenella sp. Marseille-P2300	0.006865948171598
527	2	L027_2	1089	0.000715221223646244	25	0	S	133926	Olsenella uli	0.00264074929676846
527	2	L027_2	1091	0.000658003525754544	23	23	S	604330	Olsenella umbonata	0.00242948935302699
527	2	L027_2	1092	0.000543568129971145	19	19	S	712411	Olsenella sp. oral taxon 807	0.00200696946554403
527	2	L027_2	1093	0.00248896985828893	87	0	G	1935188	Libanicoccus	0.00918980755275425
527	2	L027_2	1094	0.00248896985828893	87	87	S	1871022	Libanicoccus massiliensis	0.00918980755275425
527	2	L027_2	1095	0.00125878935361739	44	0	G	1380	Atopobium	0.00464771876231249
527	2	L027_2	1096	0.00125878935361739	44	0	S	1382	Atopobium parvulum	0.00464771876231249
527	2	L027_2	1098	0.1237332716908	4325	0	O	1643822	Eggerthellales	0.456849628340944
527	2	L027_2	1099	0.1237332716908	4325	58	F	1643826	Eggerthellaceae	0.456849628340944
527	2	L027_2	1100	0.0599069296926094	2094	78	G	644652	Gordonibacter	0.221189161097326
527	2	L027_2	1101	0.0448872839960382	1569	1569	S	1335613	Gordonibacter urolithinfaciens	0.165733425865189
527	2	L027_2	1102	0.0118440634635818	414	0	S	471189	Gordonibacter pamelaeae	0.0437308083544857
527	2	L027_2	1104	0.000944092015213042	33	33	S	1841863	Gordonibacter massiliensis	0.00348578907173437
527	2	L027_2	1105	0.046260508745439	1617	18	G	84111	Eggerthella	0.170803664514984
527	2	L027_2	1106	0.0438573654339877	1533	1063	S	84112	Eggerthella lenta	0.161930746877842
527	2	L027_2	1108	0.00188818403042608	66	66	S	502558	Eggerthella sp. YY7918	0.00697157814346874
527	2	L027_2	1109	0.0119012811614735	416	0	G	1981050	Phoenicibacter	0.0439420682982272
527	2	L027_2	1110	0.0119012811614735	416	416	S	1944646	Phoenicibacter massiliensis	0.0439420682982272
527	2	L027_2	1111	0.00165931323885929	58	0	G	84108	Slackia	0.00612653836850283
527	2	L027_2	1112	0.00165931323885929	58	0	S	84110	Slackia heliotrinireducens	0.00612653836850283
527	2	L027_2	1114	0.00157348669202174	55	0	G	447020	Adlercreutzia	0.00580964845289062
527	2	L027_2	1115	0.00157348669202174	55	0	S	446660	Adlercreutzia equolifaciens	0.00580964845289062
527	2	L027_2	1117	0.000629394676808694	22	0	G	79603	Denitrobacterium	0.00232385938115625
527	2	L027_2	1118	0.000629394676808694	22	22	S	79604	Denitrobacterium detoxificans	0.00232385938115625
527	2	L027_2	1119	0.000143044244729249	5	0	G	84162	Cryptobacterium	0.000528149859353692
527	2	L027_2	1120	0.000143044244729249	5	0	S	84163	Cryptobacterium curtum	0.000528149859353692
527	2	L027_2	1122	8.58265468375492e-05	3	0	C	84995	Rubrobacteria	0.000316889915612215
527	2	L027_2	1123	8.58265468375492e-05	3	0	O	84996	Rubrobacterales	0.000316889915612215
527	2	L027_2	1124	8.58265468375492e-05	3	0	F	84997	Rubrobacteraceae	0.000316889915612215
527	2	L027_2	1125	8.58265468375492e-05	3	0	G	42255	Rubrobacter	0.000316889915612215
527	2	L027_2	1126	5.72176978916995e-05	2	2	S	42256	Rubrobacter radiotolerans	0.000211259943741477
527	2	L027_2	1127	2.86088489458497e-05	1	0	S	49319	Rubrobacter xylanophilus	0.000105629971870738
527	2	L027_2	1129	5.72176978916995e-05	2	0	C	908620	Nitriliruptoria	0.000211259943741477
527	2	L027_2	1130	5.72176978916995e-05	2	0	O	908621	Euzebyales	0.000211259943741477
527	2	L027_2	1131	5.72176978916995e-05	2	0	F	908622	Euzebyaceae	0.000211259943741477
527	2	L027_2	1132	5.72176978916995e-05	2	0	G	908623	Euzebya	0.000211259943741477
527	2	L027_2	1133	5.72176978916995e-05	2	2	S	1608957	Euzebya sp. DY32-46	0.000211259943741477
527	2	L027_2	1156	0.00102991856205059	36	1	P	544448	Tenericutes	0.00380267898734659
527	2	L027_2	1157	0.000972700864158891	34	10	C	31969	Mollicutes	0.00359141904360511
527	2	L027_2	1158	0.000457741583133596	16	0	O	2085	Mycoplasmatales	0.00169007954993182
527	2	L027_2	1159	0.000457741583133596	16	0	F	2092	Mycoplasmataceae	0.00169007954993182
527	2	L027_2	1160	0.000257479640512648	9	1	G	2093	Mycoplasma	0.000950669746836646
527	2	L027_2	1161	0.000114435395783399	4	0	S	2118	Mycoplasma mobile	0.000422519887482954
527	2	L027_2	1163	8.58265468375492e-05	3	3	S	171279	Mycoplasma anatis	0.000316889915612215
527	2	L027_2	1164	2.86088489458497e-05	1	1	S	29553	Mycoplasma bovirhinis	0.000105629971870738
527	2	L027_2	1165	0.000200261942620948	7	7	G	2129	Ureaplasma	0.000739409803095169
527	2	L027_2	1166	0.000114435395783399	4	0	O	186328	Entomoplasmatales	0.000422519887482954
527	2	L027_2	1167	8.58265468375492e-05	3	0	F	2131	Spiroplasmataceae	0.000316889915612215
527	2	L027_2	1168	8.58265468375492e-05	3	0	G	2132	Spiroplasma	0.000316889915612215
527	2	L027_2	1169	8.58265468375492e-05	3	0	S	216933	Spiroplasma chrysopicola	0.000316889915612215
527	2	L027_2	1171	2.86088489458497e-05	1	0	F	33925	Entomoplasmataceae	0.000105629971870738
527	2	L027_2	1172	2.86088489458497e-05	1	0	G	46238	Entomoplasma	0.000105629971870738
527	2	L027_2	1173	2.86088489458497e-05	1	1	S	81459	Entomoplasma melaleucae	0.000105629971870738
527	2	L027_2	1174	0.000114435395783399	4	0	O	186329	Acholeplasmatales	0.000422519887482954
527	2	L027_2	1175	0.000114435395783399	4	0	F	2146	Acholeplasmataceae	0.000422519887482954
527	2	L027_2	1176	0.000114435395783399	4	0	G	2147	Acholeplasma	0.000422519887482954
527	2	L027_2	1177	8.58265468375492e-05	3	3	S	35623	Acholeplasma oculi	0.000316889915612215
527	2	L027_2	1178	2.86088489458497e-05	1	0	S	38986	Acholeplasma palmae	0.000105629971870738
527	2	L027_2	1180	2.86088489458497e-05	1	0	G	1912503	Candidatus Izimaplasma	0.000105629971870738
527	2	L027_2	1181	2.86088489458497e-05	1	1	S	1541959	Candidatus Izimaplasma sp. HR1	0.000105629971870738
527	2	L027_2	1182	0.000686612374700394	24	0	P	200795	Chloroflexi	0.00253511932489772
527	2	L027_2	1183	0.000486350432079446	17	0	C	301297	Dehalococcoidia	0.00179570952180255
527	2	L027_2	1184	0.000486350432079446	17	0	O	1202465	Dehalococcoidales	0.00179570952180255
527	2	L027_2	1185	0.000486350432079446	17	0	F	1202464	Dehalococcoidaceae	0.00179570952180255
527	2	L027_2	1186	0.000486350432079446	17	0	G	61434	Dehalococcoides	0.00179570952180255
527	2	L027_2	1187	0.000486350432079446	17	0	S	61435	Dehalococcoides mccartyi	0.00179570952180255
527	2	L027_2	1189	0.000114435395783399	4	0	C	32061	Chloroflexia	0.000422519887482954
527	2	L027_2	1190	0.000114435395783399	4	0	O	32064	Chloroflexales	0.000422519887482954
527	2	L027_2	1192	0.000114435395783399	4	0	F	1106	Chloroflexaceae	0.000422519887482954
527	2	L027_2	1193	0.000114435395783399	4	0	G	1107	Chloroflexus	0.000422519887482954
527	2	L027_2	1194	0.000114435395783399	4	4	S	1108	Chloroflexus aurantiacus	0.000422519887482954
527	2	L027_2	1195	2.86088489458497e-05	1	0	C	189775	Thermomicrobia	0.000105629971870738
527	2	L027_2	1197	2.86088489458497e-05	1	0	O	85001	Sphaerobacterales	0.000105629971870738
527	2	L027_2	1199	2.86088489458497e-05	1	0	F	85002	Sphaerobacteraceae	0.000105629971870738
527	2	L027_2	1200	2.86088489458497e-05	1	0	G	2056	Sphaerobacter	0.000105629971870738
527	2	L027_2	1201	2.86088489458497e-05	1	0	S	2057	Sphaerobacter thermophilus	0.000105629971870738
527	2	L027_2	1203	2.86088489458497e-05	1	0	C	292625	Anaerolineae	0.000105629971870738
527	2	L027_2	1204	2.86088489458497e-05	1	0	O	292629	Anaerolineales	0.000105629971870738
527	2	L027_2	1205	2.86088489458497e-05	1	0	F	292628	Anaerolineaceae	0.000105629971870738
527	2	L027_2	1206	2.86088489458497e-05	1	0	G	2019482	Brevefilum	0.000105629971870738
527	2	L027_2	1207	2.86088489458497e-05	1	1	S	1986204	Brevefilum fermentans	0.000105629971870738
527	2	L027_2	1208	2.86088489458497e-05	1	0	C	1382928	Ardenticatenia	0.000105629971870738
527	2	L027_2	1209	2.86088489458497e-05	1	0	O	1382929	Ardenticatenales	0.000105629971870738
527	2	L027_2	1210	2.86088489458497e-05	1	0	F	1382930	Ardenticatenaceae	0.000105629971870738
527	2	L027_2	1211	2.86088489458497e-05	1	0	G	1988031	Candidatus Promineofilum	0.000105629971870738
527	2	L027_2	1212	2.86088489458497e-05	1	1	S	1806508	Candidatus Promineofilum breve	0.000105629971870738
527	2	L027_2	1214	0.000343306187350197	12	1	P	1117	Cyanobacteria	0.00126755966244886
527	2	L027_2	1215	0.000286088489458497	10	0	O	1890424	Synechococcales	0.00105629971870738
527	2	L027_2	1216	0.000257479640512648	9	0	F	1890426	Synechococcaceae	0.000950669746836646
527	2	L027_2	1217	0.000114435395783399	4	2	G	1129	Synechococcus	0.000422519887482954
527	2	L027_2	1218	2.86088489458497e-05	1	1	S	585425	Synechococcus sp. KORDI-52	0.000105629971870738
527	2	L027_2	1219	2.86088489458497e-05	1	1	S	166314	Synechococcus sp. WH 8109	0.000105629971870738
527	2	L027_2	1220	8.58265468375492e-05	3	3	G	146785	Thermosynechococcus	0.000316889915612215
527	2	L027_2	1221	5.72176978916995e-05	2	0	G	167375	Cyanobium	0.000211259943741477
527	2	L027_2	1222	5.72176978916995e-05	2	2	S	1851505	Cyanobium sp. NIES-981	0.000211259943741477
527	2	L027_2	1223	2.86088489458497e-05	1	0	F	1890438	Leptolyngbyaceae	0.000105629971870738
527	2	L027_2	1224	2.86088489458497e-05	1	0	G	47251	Leptolyngbya	0.000105629971870738
527	2	L027_2	1225	2.86088489458497e-05	1	1	S	1184	Leptolyngbya boryana	0.000105629971870738
527	2	L027_2	1227	2.86088489458497e-05	1	0	O	1150	Oscillatoriales	0.000105629971870738
527	2	L027_2	1228	2.86088489458497e-05	1	0	F	1892255	Gomontiellaceae	0.000105629971870738
527	2	L027_2	1229	2.86088489458497e-05	1	0	G	241421	Crinalium	0.000105629971870738
527	2	L027_2	1230	2.86088489458497e-05	1	0	S	241425	Crinalium epipsammum	0.000105629971870738
527	2	L027_2	1232	5.72176978916995e-05	2	0	P	67819	Armatimonadetes	0.000211259943741477
527	2	L027_2	1233	5.72176978916995e-05	2	0	C	1077257	Chthonomonadetes	0.000211259943741477
527	2	L027_2	1234	5.72176978916995e-05	2	0	O	1077263	Chthonomonadales	0.000211259943741477
527	2	L027_2	1235	5.72176978916995e-05	2	0	F	1077264	Chthonomonadaceae	0.000211259943741477
527	2	L027_2	1236	5.72176978916995e-05	2	0	G	1077265	Chthonomonas	0.000211259943741477
527	2	L027_2	1237	5.72176978916995e-05	2	0	S	454171	Chthonomonas calidirosea	0.000211259943741477
527	2	L027_2	1241	2.09777245780338	73326	298	P	976	Bacteroidetes	7.74542331739377
527	2	L027_2	1242	2.08389716606464	72841	5	C	200643	Bacteroidia	7.69419278103646
527	2	L027_2	1243	2.08372551297097	72835	2192	O	171549	Bacteroidales	7.69355900120524
527	2	L027_2	1244	1.18389138707715	41382	0	F	815	Bacteroidaceae	4.3711794959549
527	2	L027_2	1245	1.18389138707715	41382	1566	G	816	Bacteroides	4.3711794959549
527	2	L027_2	1246	0.490498715176594	17145	11765	S	821	Bacteroides vulgatus	1.81102586772381
527	2	L027_2	1248	0.229071053509419	8007	7997	S	28116	Bacteroides ovatus	0.845779184769003
527	2	L027_2	1250	0.154831090494939	5412	3780	S	818	Bacteroides thetaiotaomicron	0.571669407764437
527	2	L027_2	1252	0.121072648738836	4232	4232	S	47678	Bacteroides caccae	0.447026040956965
527	2	L027_2	1253	0.0574751775322121	2009	2009	S	1796613	Bacteroides caecimuris	0.212210613488314
527	2	L027_2	1254	0.0309547745594094	1082	0	S	357276	Bacteroides dorei	0.114291629564139
527	2	L027_2	1256	0.0245750012444849	859	490	S	817	Bacteroides fragilis	0.0907361458369644
527	2	L027_2	1260	0.0125306758382822	438	0	S	376805	Bacteroides salanitronis	0.0462659276793835
527	2	L027_2	1262	0.0105280564120727	368	368	S	246787	Bacteroides cellulosilyticus	0.0388718296484318
527	2	L027_2	1263	0.00306114683720592	107	0	S	290053	Bacteroides helcogenes	0.011302406990169
527	2	L027_2	1265	0.00174513978569683	61	61	S	28119	Bacteroides zoogleoformans	0.00644342828411505
527	2	L027_2	1266	0.00151626899413004	53	53	S	28113	Bacteroides heparinolyticus	0.00559838850914914
527	2	L027_2	1267	0.00123018050467154	43	0	S	151276	Bacteroides coprosuis	0.00454208879044176
527	2	L027_2	1269	0.294299229105956	10287	1	F	171550	Rikenellaceae	1.08661552063429
527	2	L027_2	1270	0.293955922918606	10275	174	G	239759	Alistipes	1.08534796097184
527	2	L027_2	1271	0.27001031635093	9438	0	S	328814	Alistipes shahii	0.99693567451603
527	2	L027_2	1273	0.0189676668510984	663	0	S	214856	Alistipes finegoldii	0.0700326713502996
527	2	L027_2	1275	0.000314697338404347	11	0	G	1611681	Mucinivorans	0.00116192969057812
527	2	L027_2	1276	0.000314697338404347	11	11	S	1433126	Mucinivorans hirudinis	0.00116192969057812
527	2	L027_2	1277	0.2619426209482	9156	1	F	2005525	Tannerellaceae	0.967148022448482
527	2	L027_2	1278	0.261055746630879	9125	3724	G	375288	Parabacteroides	0.963873493320489
527	2	L027_2	1279	0.0789890319394911	2761	2761	S	2025876	Parabacteroides sp. CT06	0.291644352335109
527	2	L027_2	1280	0.0755273612170433	2640	0	S	823	Parabacteroides distasonis	0.27886312573875
527	2	L027_2	1282	0.000858265468375492	30	9	G	195950	Tannerella	0.00316889915612215
527	2	L027_2	1283	0.000486350432079446	17	3	S	28112	Tannerella forsythia	0.00179570952180255
527	2	L027_2	1286	0.000114435395783399	4	4	S	712710	Tannerella sp. oral taxon HOT-286	0.000422519887482954
527	2	L027_2	1287	0.219372653716776	7668	0	F	1853231	Odoribacteraceae	0.809970624304823
527	2	L027_2	1288	0.219372653716776	7668	0	G	283168	Odoribacter	0.809970624304823
527	2	L027_2	1289	0.219372653716776	7668	7656	S	28118	Odoribacter splanchnicus	0.809970624304823
527	2	L027_2	1291	0.052926370549822	1850	0	F	171552	Prevotellaceae	0.195415447960866
527	2	L027_2	1292	0.052926370549822	1850	261	G	838	Prevotella	0.195415447960866
527	2	L027_2	1293	0.0219715959904126	768	768	S	28131	Prevotella intermedia	0.0811238183967272
527	2	L027_2	1294	0.00655142640859959	229	0	S	839	Prevotella ruminicola	0.0241892635583991
527	2	L027_2	1296	0.00331862647771857	116	0	S	652716	Prevotella sp. oral taxon 299	0.0122530767370057
527	2	L027_2	1298	0.00294671144142252	103	0	S	52227	Prevotella dentalis	0.0108798871026861
527	2	L027_2	1300	0.00274644949880158	96	0	S	589436	Prevotella fusca	0.0101404772995909
527	2	L027_2	1302	0.00257479640512648	90	90	S	76123	Prevotella enoeca	0.00950669746836646
527	2	L027_2	1303	0.00185957518148023	65	65	S	28132	Prevotella melaninogenica	0.006865948171598
527	2	L027_2	1304	0.00185957518148023	65	65	S	1177574	Prevotella jejuni	0.006865948171598
527	2	L027_2	1305	0.000915483166267192	32	0	S	589437	Prevotella scopos	0.00338015909986363
527	2	L027_2	1307	0.000715221223646244	25	0	S	28129	Prevotella denticola	0.00264074929676846
527	2	L027_2	1309	0.00437715388871501	153	0	F	2005519	Barnesiellaceae	0.016161385696223
527	2	L027_2	1310	0.00437715388871501	153	0	G	397864	Barnesiella	0.016161385696223
527	2	L027_2	1311	0.00437715388871501	153	0	S	397865	Barnesiella viscericola	0.016161385696223
527	2	L027_2	1313	0.00197401057726363	69	0	F	2005473	Muribaculaceae	0.00728846805908096
527	2	L027_2	1314	0.00197401057726363	69	0	G	1918540	Muribaculum	0.00728846805908096
527	2	L027_2	1315	0.00197401057726363	69	69	S	1796646	Muribaculum intestinale	0.00728846805908096
527	2	L027_2	1316	0.00180235748358853	63	0	F	171551	Porphyromonadaceae	0.00665468822785653
527	2	L027_2	1317	0.000886874317321342	31	0	G	307628	Petrimonas	0.00327452912799289
527	2	L027_2	1318	0.000886874317321342	31	31	S	1642646	Petrimonas mucosa	0.00327452912799289
527	2	L027_2	1319	0.000715221223646244	25	1	G	836	Porphyromonas	0.00264074929676846
527	2	L027_2	1320	0.000400523885241896	14	14	S	837	Porphyromonas gingivalis	0.00147881960619034
527	2	L027_2	1321	0.000200261942620948	7	7	S	393921	Porphyromonas crevioricanis	0.000739409803095169
527	2	L027_2	1322	8.58265468375492e-05	3	0	S	28123	Porphyromonas asaccharolytica	0.000316889915612215
527	2	L027_2	1324	0.000200261942620948	7	0	G	1784836	Fermentimonas	0.000739409803095169
527	2	L027_2	1325	0.000200261942620948	7	7	S	1562970	Fermentimonas caenicola	0.000739409803095169
527	2	L027_2	1327	0.000200261942620948	7	0	G	511434	Candidatus Azobacteroides	0.000739409803095169
527	2	L027_2	1328	0.000200261942620948	7	1	S	511435	Candidatus Azobacteroides pseudotrichonymphae	0.000739409803095169
527	2	L027_2	1331	5.72176978916995e-05	2	2	S	1400053	Bacteroidales bacterium CF	0.000211259943741477
527	2	L027_2	1332	0.000171653093675098	6	0	F	2005523	Paludibacteraceae	0.000633779831224431
527	2	L027_2	1333	0.000171653093675098	6	0	G	346096	Paludibacter	0.000633779831224431
527	2	L027_2	1334	0.000171653093675098	6	0	S	185300	Paludibacter propionicigenes	0.000633779831224431
527	2	L027_2	1336	2.86088489458497e-05	1	0	O	1970189	Marinilabiliales	0.000105629971870738
527	2	L027_2	1337	2.86088489458497e-05	1	0	F	1970190	Salinivirgaceae	0.000105629971870738
527	2	L027_2	1338	2.86088489458497e-05	1	0	G	1970191	Salinivirga	0.000105629971870738
527	2	L027_2	1339	2.86088489458497e-05	1	1	S	1307839	Salinivirga cyanobacteriivorans	0.000105629971870738
527	2	L027_2	1340	0.00457741583133596	160	0	C	117743	Flavobacteriia	0.0169007954993182
527	2	L027_2	1341	0.00457741583133596	160	1	O	200644	Flavobacteriales	0.0169007954993182
527	2	L027_2	1342	0.00452019813344426	158	39	F	49546	Flavobacteriaceae	0.0166895355555767
527	2	L027_2	1343	0.00283227604563912	99	0	G	28250	Ornithobacterium	0.0104573672152031
527	2	L027_2	1344	0.00283227604563912	99	0	S	28251	Ornithobacterium rhinotracheale	0.0104573672152031
527	2	L027_2	1346	0.000314697338404347	11	0	G	59732	Chryseobacterium	0.00116192969057812
527	2	L027_2	1347	0.000286088489458497	10	10	S	1324352	Chryseobacterium gallinarum	0.00105629971870738
527	2	L027_2	1348	2.86088489458497e-05	1	1	S	536441	Chryseobacterium taklimakanense	0.000105629971870738
527	2	L027_2	1349	0.000114435395783399	4	0	G	76831	Myroides	0.000422519887482954
527	2	L027_2	1350	0.000114435395783399	4	4	S	76832	Myroides odoratimimus	0.000422519887482954
527	2	L027_2	1351	2.86088489458497e-05	1	0	G	286104	Winogradskyella	0.000105629971870738
527	2	L027_2	1352	2.86088489458497e-05	1	1	S	1936080	Winogradskyella sp. J14-2	0.000105629971870738
527	2	L027_2	1353	2.86088489458497e-05	1	0	G	34084	Riemerella	0.000105629971870738
527	2	L027_2	1354	2.86088489458497e-05	1	1	S	34085	Riemerella anatipestifer	0.000105629971870738
527	2	L027_2	1355	2.86088489458497e-05	1	0	G	237	Flavobacterium	0.000105629971870738
527	2	L027_2	1356	2.86088489458497e-05	1	1	S	2162713	Flavobacterium sp. HYN0048	0.000105629971870738
527	2	L027_2	1357	2.86088489458497e-05	1	0	G	292691	Gramella	0.000105629971870738
527	2	L027_2	1358	2.86088489458497e-05	1	1	S	2126553	Gramella sp. SH35	0.000105629971870738
527	2	L027_2	1359	2.86088489458497e-05	1	0	G	308865	Elizabethkingia	0.000105629971870738
527	2	L027_2	1360	2.86088489458497e-05	1	0	S	1117645	Elizabethkingia anophelis	0.000105629971870738
527	2	L027_2	1362	2.86088489458497e-05	1	0	F	39782	Blattabacteriaceae	0.000105629971870738
527	2	L027_2	1363	2.86088489458497e-05	1	1	G	34098	Blattabacterium	0.000105629971870738
527	2	L027_2	1364	0.000514959281025295	18	0	C	768503	Cytophagia	0.00190133949367329
527	2	L027_2	1365	0.000514959281025295	18	0	O	768507	Cytophagales	0.00190133949367329
527	2	L027_2	1366	0.000286088489458497	10	0	F	1853232	Hymenobacteraceae	0.00105629971870738
527	2	L027_2	1367	0.000143044244729249	5	0	G	1379908	Rufibacter	0.000528149859353692
527	2	L027_2	1368	0.000143044244729249	5	5	S	1379909	Rufibacter sp. DG15C	0.000528149859353692
527	2	L027_2	1369	8.58265468375492e-05	3	1	G	323449	Pontibacter	0.000316889915612215
527	2	L027_2	1370	2.86088489458497e-05	1	1	S	388950	Pontibacter akesuensis	0.000105629971870738
527	2	L027_2	1371	2.86088489458497e-05	1	1	S	400092	Pontibacter korlensis	0.000105629971870738
527	2	L027_2	1372	5.72176978916995e-05	2	1	G	89966	Hymenobacter	0.000211259943741477
527	2	L027_2	1373	2.86088489458497e-05	1	1	S	1850093	Hymenobacter nivis	0.000105629971870738
527	2	L027_2	1374	0.000114435395783399	4	0	F	89373	Cytophagaceae	0.000422519887482954
527	2	L027_2	1375	5.72176978916995e-05	2	0	G	1664383	Pseudarcicella	0.000211259943741477
527	2	L027_2	1376	5.72176978916995e-05	2	2	S	2183547	Pseudarcicella sp. HME7025	0.000211259943741477
527	2	L027_2	1377	2.86088489458497e-05	1	0	G	105	Runella	0.000105629971870738
527	2	L027_2	1378	2.86088489458497e-05	1	0	S	106	Runella slithyformis	0.000105629971870738
527	2	L027_2	1380	2.86088489458497e-05	1	0	G	319458	Leadbetterella	0.000105629971870738
527	2	L027_2	1381	2.86088489458497e-05	1	0	S	316068	Leadbetterella byssophila	0.000105629971870738
527	2	L027_2	1383	8.58265468375492e-05	3	0	F	563798	Cyclobacteriaceae	0.000316889915612215
527	2	L027_2	1384	5.72176978916995e-05	2	0	G	280472	Aquiflexum	0.000211259943741477
527	2	L027_2	1385	5.72176978916995e-05	2	0	S	280473	Aquiflexum balticum	0.000211259943741477
527	2	L027_2	1387	2.86088489458497e-05	1	0	G	246875	Algoriphagus	0.000105629971870738
527	2	L027_2	1388	2.86088489458497e-05	1	1	S	388413	Algoriphagus machipongonensis	0.000105629971870738
527	2	L027_2	1389	2.86088489458497e-05	1	0	F	200667	Flammeovirgaceae	0.000105629971870738
527	2	L027_2	1390	2.86088489458497e-05	1	0	G	869806	Marivirga	0.000105629971870738
527	2	L027_2	1391	2.86088489458497e-05	1	0	S	1006	Marivirga tractuosa	0.000105629971870738
527	2	L027_2	1393	0.000171653093675098	6	0	C	1853228	Chitinophagia	0.000633779831224431
527	2	L027_2	1394	0.000171653093675098	6	0	O	1853229	Chitinophagales	0.000633779831224431
527	2	L027_2	1395	0.000171653093675098	6	0	F	563835	Chitinophagaceae	0.000633779831224431
527	2	L027_2	1396	0.000143044244729249	5	0	G	649460	Filimonas	0.000528149859353692
527	2	L027_2	1397	0.000143044244729249	5	5	S	477680	Filimonas lacunae	0.000528149859353692
527	2	L027_2	1398	2.86088489458497e-05	1	0	G	379899	Niabella	0.000105629971870738
527	2	L027_2	1399	2.86088489458497e-05	1	0	S	446683	Niabella soli	0.000105629971870738
527	2	L027_2	1401	8.58265468375492e-05	3	0	C	117747	Sphingobacteriia	0.000316889915612215
527	2	L027_2	1402	8.58265468375492e-05	3	0	O	200666	Sphingobacteriales	0.000316889915612215
527	2	L027_2	1403	8.58265468375492e-05	3	1	F	84566	Sphingobacteriaceae	0.000316889915612215
527	2	L027_2	1404	2.86088489458497e-05	1	0	G	28453	Sphingobacterium	0.000105629971870738
527	2	L027_2	1405	2.86088489458497e-05	1	1	S	743722	Sphingobacterium sp. 21	0.000105629971870738
527	2	L027_2	1406	2.86088489458497e-05	1	0	G	929509	Solitalea	0.000105629971870738
527	2	L027_2	1407	2.86088489458497e-05	1	0	S	995	Solitalea canadensis	0.000105629971870738
527	2	L027_2	1409	0.000114435395783399	4	0	P	1090	Chlorobi	0.000422519887482954
527	2	L027_2	1410	0.000114435395783399	4	0	C	191410	Chlorobia	0.000422519887482954
527	2	L027_2	1411	0.000114435395783399	4	0	O	191411	Chlorobiales	0.000422519887482954
527	2	L027_2	1412	0.000114435395783399	4	0	F	191412	Chlorobiaceae	0.000422519887482954
527	2	L027_2	1414	0.000114435395783399	4	0	G	1099	Pelodictyon	0.000422519887482954
527	2	L027_2	1415	0.000114435395783399	4	0	S	1100	Pelodictyon luteolum	0.000422519887482954
527	2	L027_2	1417	2.86088489458497e-05	1	0	P	142182	Gemmatimonadetes	0.000105629971870738
527	2	L027_2	1418	2.86088489458497e-05	1	0	C	219685	Gemmatimonadetes	0.000105629971870738
527	2	L027_2	1419	2.86088489458497e-05	1	0	O	219686	Gemmatimonadales	0.000105629971870738
527	2	L027_2	1420	2.86088489458497e-05	1	0	F	219687	Gemmatimonadaceae	0.000105629971870738
527	2	L027_2	1421	2.86088489458497e-05	1	0	G	1706036	Gemmatirosa	0.000105629971870738
527	2	L027_2	1422	2.86088489458497e-05	1	1	S	861299	Gemmatirosa kalamazoonesis	0.000105629971870738
527	2	L027_2	1423	2.86088489458497e-05	1	0	P	456828	Candidatus Cloacimonetes	0.000105629971870738
527	2	L027_2	1424	2.86088489458497e-05	1	0	G	456826	Candidatus Cloacimonas	0.000105629971870738
527	2	L027_2	1425	2.86088489458497e-05	1	0	S	456827	Candidatus Cloacimonas acidaminovorans	0.000105629971870738
527	2	L027_2	1428	0.277734705566309	9708	0	P	74201	Verrucomicrobia	1.02545576692113
527	2	L027_2	1429	0.277677487868418	9706	0	C	203494	Verrucomicrobiae	1.02524450697739
527	2	L027_2	1430	0.277677487868418	9706	0	O	48461	Verrucomicrobiales	1.02524450697739
527	2	L027_2	1431	0.277677487868418	9706	0	F	1647988	Akkermansiaceae	1.02524450697739
527	2	L027_2	1432	0.277677487868418	9706	0	G	239934	Akkermansia	1.02524450697739
527	2	L027_2	1433	0.277677487868418	9706	4709	S	239935	Akkermansia muciniphila	1.02524450697739
527	2	L027_2	1435	5.72176978916995e-05	2	0	C	414999	Opitutae	0.000211259943741477
527	2	L027_2	1436	5.72176978916995e-05	2	0	O	415000	Opitutales	0.000211259943741477
527	2	L027_2	1437	5.72176978916995e-05	2	0	F	134623	Opitutaceae	0.000211259943741477
527	2	L027_2	1438	5.72176978916995e-05	2	0	G	178440	Opitutus	0.000211259943741477
527	2	L027_2	1439	2.86088489458497e-05	1	0	S	107709	Opitutus terrae	0.000105629971870738
527	2	L027_2	1441	2.86088489458497e-05	1	1	S	1882749	Opitutus sp. GAS368	0.000105629971870738
527	2	L027_2	1442	2.86088489458497e-05	1	0	P	203682	Planctomycetes	0.000105629971870738
527	2	L027_2	1443	2.86088489458497e-05	1	0	C	203683	Planctomycetia	0.000105629971870738
527	2	L027_2	1444	2.86088489458497e-05	1	0	O	112	Planctomycetales	0.000105629971870738
527	2	L027_2	1445	2.86088489458497e-05	1	0	F	126	Planctomycetaceae	0.000105629971870738
527	2	L027_2	1446	2.86088489458497e-05	1	0	G	1649480	Planctopirus	0.000105629971870738
527	2	L027_2	1447	2.86088489458497e-05	1	0	S	120	Planctopirus limnophila	0.000105629971870738
527	2	L027_2	1449	2.86088489458497e-05	1	0	P	204428	Chlamydiae	0.000105629971870738
527	2	L027_2	1450	2.86088489458497e-05	1	0	C	204429	Chlamydiia	0.000105629971870738
527	2	L027_2	1451	2.86088489458497e-05	1	0	O	1963360	Parachlamydiales	0.000105629971870738
527	2	L027_2	1452	2.86088489458497e-05	1	0	F	92712	Simkaniaceae	0.000105629971870738
527	2	L027_2	1453	2.86088489458497e-05	1	0	G	34093	Simkania	0.000105629971870738
527	2	L027_2	1454	2.86088489458497e-05	1	0	S	83561	Simkania negevensis	0.000105629971870738
527	2	L027_2	1456	2.86088489458497e-05	1	0	P	256845	Lentisphaerae	0.000105629971870738
527	2	L027_2	1457	2.86088489458497e-05	1	0	C	1313211	Lentisphaeria	0.000105629971870738
527	2	L027_2	1458	2.86088489458497e-05	1	0	O	278082	Victivallales	0.000105629971870738
527	2	L027_2	1460	2.86088489458497e-05	1	1	S	2094242	Victivallales bacterium CCUG 44730	0.000105629971870738
527	2	L027_2	1461	0.0564166501212157	1972	65	P	1224	Proteobacteria	0.208302304529096
527	2	L027_2	1463	0.0250899605255102	877	0	C	29547	Epsilonproteobacteria	0.0926374853306377
527	2	L027_2	1464	0.0250899605255102	877	1	O	213849	Campylobacterales	0.0926374853306377
527	2	L027_2	1465	0.0250327428276185	875	0	F	72294	Campylobacteraceae	0.0924262253868962
527	2	L027_2	1466	0.0250327428276185	875	131	G	194	Campylobacter	0.0924262253868962
527	2	L027_2	1467	0.0154487784307589	540	520	S	195	Campylobacter coli	0.0570401848101988
527	2	L027_2	1469	0.0056359432423324	197	61	S	197	Campylobacter jejuni	0.0208091044585355
527	2	L027_2	1472	8.58265468375492e-05	3	3	S	824	Campylobacter gracilis	0.000316889915612215
527	2	L027_2	1473	5.72176978916995e-05	2	1	S	199	Campylobacter concisus	0.000211259943741477
527	2	L027_2	1475	2.86088489458497e-05	1	0	S	196	Campylobacter fetus	0.000105629971870738
527	2	L027_2	1477	2.86088489458497e-05	1	0	S	76517	Campylobacter hominis	0.000105629971870738
527	2	L027_2	1479	2.86088489458497e-05	1	0	F	72293	Helicobacteraceae	0.000105629971870738
527	2	L027_2	1480	2.86088489458497e-05	1	0	G	209	Helicobacter	0.000105629971870738
527	2	L027_2	1481	2.86088489458497e-05	1	0	S	138563	Helicobacter cetorum	0.000105629971870738
527	2	L027_2	1483	0.00577898748706165	202	3	C	28221	Deltaproteobacteria	0.0213372543178892
527	2	L027_2	1484	0.00426271849293161	149	4	O	213115	Desulfovibrionales	0.01573886580874
527	2	L027_2	1485	0.00391941230558141	137	2	F	194924	Desulfovibrionaceae	0.0144713061462912
527	2	L027_2	1486	0.00306114683720592	107	17	G	872	Desulfovibrio	0.011302406990169
527	2	L027_2	1487	0.000886874317321342	31	15	S	881	Desulfovibrio vulgaris	0.00327452912799289
527	2	L027_2	1490	0.000686612374700394	24	24	S	901	Desulfovibrio piger	0.00253511932489772
527	2	L027_2	1491	0.000286088489458497	10	0	S	58180	Desulfovibrio alaskensis	0.00105629971870738
527	2	L027_2	1493	0.000143044244729249	5	0	S	873	Desulfovibrio africanus	0.000528149859353692
527	2	L027_2	1495	0.000143044244729249	5	5	S	44742	Desulfovibrio fairfieldensis	0.000528149859353692
527	2	L027_2	1496	0.000114435395783399	4	0	S	879	Desulfovibrio gigas	0.000422519887482954
527	2	L027_2	1498	0.000114435395783399	4	4	S	1725232	Candidatus Desulfovibrio trichonymphae	0.000422519887482954
527	2	L027_2	1499	8.58265468375492e-05	3	0	S	184917	Desulfovibrio magneticus	0.000316889915612215
527	2	L027_2	1501	8.58265468375492e-05	3	3	S	644968	Desulfovibrio sp. FW1012B	0.000316889915612215
527	2	L027_2	1502	2.86088489458497e-05	1	0	S	876	Desulfovibrio desulfuricans	0.000105629971870738
527	2	L027_2	1504	0.000686612374700394	24	0	G	41707	Lawsonia	0.00253511932489772
527	2	L027_2	1505	0.000686612374700394	24	24	S	29546	Lawsonia intracellularis	0.00253511932489772
527	2	L027_2	1506	0.000114435395783399	4	0	G	2035811	Pseudodesulfovibrio	0.000422519887482954
527	2	L027_2	1507	5.72176978916995e-05	2	0	S	182210	Pseudodesulfovibrio aespoeensis	0.000211259943741477
527	2	L027_2	1509	2.86088489458497e-05	1	0	S	879567	Pseudodesulfovibrio piezophilus	0.000105629971870738
527	2	L027_2	1511	2.86088489458497e-05	1	1	S	1716143	Pseudodesulfovibrio indicus	0.000105629971870738
527	2	L027_2	1512	0.000228870791566798	8	0	F	213116	Desulfomicrobiaceae	0.000845039774965908
527	2	L027_2	1513	0.000228870791566798	8	0	G	898	Desulfomicrobium	0.000845039774965908
527	2	L027_2	1514	0.000143044244729249	5	0	S	899	Desulfomicrobium baculatum	0.000528149859353692
527	2	L027_2	1516	8.58265468375492e-05	3	0	S	132132	Desulfomicrobium orale	0.000316889915612215
527	2	L027_2	1518	0.000629394676808694	22	0	O	213118	Desulfobacterales	0.00232385938115625
527	2	L027_2	1519	0.000572176978916995	20	0	F	213121	Desulfobulbaceae	0.00211259943741477
527	2	L027_2	1520	0.000486350432079446	17	0	G	893	Desulfobulbus	0.00179570952180255
527	2	L027_2	1521	0.000486350432079446	17	17	S	1986146	Desulfobulbus sp. ORNL	0.00179570952180255
527	2	L027_2	1522	8.58265468375492e-05	3	0	G	109168	Desulfotalea	0.000316889915612215
527	2	L027_2	1523	8.58265468375492e-05	3	0	S	84980	Desulfotalea psychrophila	0.000316889915612215
527	2	L027_2	1525	5.72176978916995e-05	2	0	F	213119	Desulfobacteraceae	0.000211259943741477
527	2	L027_2	1526	5.72176978916995e-05	2	0	G	896	Desulfococcus	0.000211259943741477
527	2	L027_2	1527	5.72176978916995e-05	2	2	S	897	Desulfococcus multivorans	0.000211259943741477
527	2	L027_2	1528	0.000457741583133596	16	0	O	29	Myxococcales	0.00169007954993182
527	2	L027_2	1530	0.000228870791566798	8	0	F	31	Myxococcaceae	0.000845039774965908
527	2	L027_2	1531	0.000171653093675098	6	0	G	32	Myxococcus	0.000633779831224431
527	2	L027_2	1532	0.000171653093675098	6	0	S	83455	Myxococcus stipitatus	0.000633779831224431
527	2	L027_2	1534	5.72176978916995e-05	2	0	G	83461	Corallococcus	0.000211259943741477
527	2	L027_2	1535	5.72176978916995e-05	2	0	S	184914	Corallococcus coralloides	0.000211259943741477
527	2	L027_2	1537	8.58265468375492e-05	3	0	F	1524215	Anaeromyxobacteraceae	0.000316889915612215
527	2	L027_2	1538	8.58265468375492e-05	3	1	G	161492	Anaeromyxobacter	0.000316889915612215
527	2	L027_2	1539	5.72176978916995e-05	2	0	S	161493	Anaeromyxobacter dehalogenans	0.000211259943741477
527	2	L027_2	1541	2.86088489458497e-05	1	0	F	39	Archangiaceae	0.000105629971870738
527	2	L027_2	1542	2.86088489458497e-05	1	0	G	42	Cystobacter	0.000105629971870738
527	2	L027_2	1543	2.86088489458497e-05	1	1	S	43	Cystobacter fuscus	0.000105629971870738
527	2	L027_2	1544	2.86088489458497e-05	1	0	F	1524213	Vulgatibacteraceae	0.000105629971870738
527	2	L027_2	1545	2.86088489458497e-05	1	0	G	1524214	Vulgatibacter	0.000105629971870738
527	2	L027_2	1546	2.86088489458497e-05	1	1	S	1391653	Vulgatibacter incomptus	0.000105629971870738
527	2	L027_2	1548	5.72176978916995e-05	2	0	F	49	Polyangiaceae	0.000211259943741477
527	2	L027_2	1549	5.72176978916995e-05	2	0	G	39643	Sorangium	0.000211259943741477
527	2	L027_2	1550	5.72176978916995e-05	2	2	S	56	Sorangium cellulosum	0.000211259943741477
527	2	L027_2	1552	2.86088489458497e-05	1	0	F	224464	Kofleriaceae	0.000105629971870738
527	2	L027_2	1553	2.86088489458497e-05	1	0	G	162027	Haliangium	0.000105629971870738
527	2	L027_2	1554	2.86088489458497e-05	1	0	S	80816	Haliangium ochraceum	0.000105629971870738
527	2	L027_2	1556	0.000228870791566798	8	0	O	69541	Desulfuromonadales	0.000845039774965908
527	2	L027_2	1557	0.000200261942620948	7	0	F	213421	Desulfuromonadaceae	0.000739409803095169
527	2	L027_2	1558	0.000114435395783399	4	0	G	18	Pelobacter	0.000422519887482954
527	2	L027_2	1559	5.72176978916995e-05	2	2	S	29542	Pelobacter acetylenicus	0.000211259943741477
527	2	L027_2	1560	5.72176978916995e-05	2	0	S	29543	Pelobacter propionicus	0.000211259943741477
527	2	L027_2	1562	8.58265468375492e-05	3	0	G	890	Desulfuromonas	0.000316889915612215
527	2	L027_2	1563	5.72176978916995e-05	2	2	S	1603606	Desulfuromonas soudanensis	0.000211259943741477
527	2	L027_2	1564	2.86088489458497e-05	1	1	S	1823759	Desulfuromonas sp. DDH964	0.000105629971870738
527	2	L027_2	1565	2.86088489458497e-05	1	0	F	213422	Geobacteraceae	0.000105629971870738
527	2	L027_2	1566	2.86088489458497e-05	1	0	G	28231	Geobacter	0.000105629971870738
527	2	L027_2	1567	2.86088489458497e-05	1	1	S	443143	Geobacter sp. M18	0.000105629971870738
527	2	L027_2	1568	0.000114435395783399	4	0	O	453227	Desulfarculales	0.000422519887482954
527	2	L027_2	1569	0.000114435395783399	4	0	F	453228	Desulfarculaceae	0.000422519887482954
527	2	L027_2	1570	0.000114435395783399	4	0	G	453229	Desulfarculus	0.000422519887482954
527	2	L027_2	1571	0.000114435395783399	4	0	S	453230	Desulfarculus baarsii	0.000422519887482954
527	2	L027_2	1573	0.0144188598687083	504	13	C	1236	Gammaproteobacteria	0.0532375058228522
527	2	L027_2	1574	0.00643699101281619	225	0	O	135625	Pasteurellales	0.0237667436709162
527	2	L027_2	1575	0.00643699101281619	225	2	F	712	Pasteurellaceae	0.0237667436709162
527	2	L027_2	1576	0.00600785827862845	210	2	G	724	Haemophilus	0.0221822940928551
527	2	L027_2	1577	0.0054070724507656	189	49	S	729	Haemophilus parainfluenzae	0.0199640646835696
527	2	L027_2	1579	0.000343306187350197	12	12	S	726	Haemophilus haemolyticus	0.00126755966244886
527	2	L027_2	1580	0.000114435395783399	4	4	S	727	Haemophilus influenzae	0.000422519887482954
527	2	L027_2	1581	8.58265468375492e-05	3	3	S	249188	Haemophilus pittmaniae	0.000316889915612215
527	2	L027_2	1582	0.000143044244729249	5	0	G	416916	Aggregatibacter	0.000528149859353692
527	2	L027_2	1583	8.58265468375492e-05	3	2	S	732	Aggregatibacter aphrophilus	0.000316889915612215
527	2	L027_2	1585	5.72176978916995e-05	2	0	S	739	Aggregatibacter segnis	0.000211259943741477
527	2	L027_2	1587	0.000143044244729249	5	0	G	476528	Bibersteinia	0.000528149859353692
527	2	L027_2	1588	0.000143044244729249	5	5	S	47735	Bibersteinia trehalosi	0.000528149859353692
527	2	L027_2	1589	5.72176978916995e-05	2	0	G	745	Pasteurella	0.000211259943741477
527	2	L027_2	1590	5.72176978916995e-05	2	1	S	747	Pasteurella multocida	0.000211259943741477
527	2	L027_2	1593	2.86088489458497e-05	1	0	G	155493	Gallibacterium	0.000105629971870738
527	2	L027_2	1594	2.86088489458497e-05	1	0	S	750	Gallibacterium anatis	0.000105629971870738
527	2	L027_2	1596	0.00449158928449841	157	10	O	91347	Enterobacterales	0.0165839055837059
527	2	L027_2	1597	0.00377636806085217	132	25	F	543	Enterobacteriaceae	0.0139431562869375
527	2	L027_2	1598	0.00200261942620948	70	1	G	547	Enterobacter	0.00739409803095169
527	2	L027_2	1600	0.000286088489458497	10	8	S	158836	Enterobacter hormaechei	0.00105629971870738
527	2	L027_2	1603	0.000143044244729249	5	5	S	550	Enterobacter cloacae	0.000528149859353692
527	2	L027_2	1604	5.72176978916995e-05	2	2	S	2077136	Enterobacter cloacae complex sp. FDA-CDC-AR_0164	0.000211259943741477
527	2	L027_2	1605	2.86088489458497e-05	1	1	S	69218	Enterobacter cancerogenus	0.000105629971870738
527	2	L027_2	1606	2.86088489458497e-05	1	1	S	1560339	Enterobacter sp. E20	0.000105629971870738
527	2	L027_2	1607	0.000629394676808694	22	0	G	561	Escherichia	0.00232385938115625
527	2	L027_2	1608	0.000600785827862845	21	19	S	562	Escherichia coli	0.00221822940928551
527	2	L027_2	1612	2.86088489458497e-05	1	1	S	208962	Escherichia albertii	0.000105629971870738
527	2	L027_2	1613	0.000143044244729249	5	0	G	544	Citrobacter	0.000528149859353692
527	2	L027_2	1615	2.86088489458497e-05	1	1	S	546	Citrobacter freundii	0.000105629971870738
527	2	L027_2	1616	2.86088489458497e-05	1	1	S	1920110	Citrobacter sp. CFNIH10	0.000105629971870738
527	2	L027_2	1617	0.000114435395783399	4	0	G	590	Salmonella	0.000422519887482954
527	2	L027_2	1618	0.000114435395783399	4	4	S	28901	Salmonella enterica	0.000422519887482954
527	2	L027_2	1619	5.72176978916995e-05	2	0	G	570	Klebsiella	0.000211259943741477
527	2	L027_2	1620	5.72176978916995e-05	2	2	S	573	Klebsiella pneumoniae	0.000211259943741477
527	2	L027_2	1621	5.72176978916995e-05	2	0	G	413496	Cronobacter	0.000211259943741477
527	2	L027_2	1622	2.86088489458497e-05	1	1	S	28141	Cronobacter sakazakii	0.000105629971870738
527	2	L027_2	1623	2.86088489458497e-05	1	0	S	1163710	Cronobacter condimenti	0.000105629971870738
527	2	L027_2	1627	2.86088489458497e-05	1	0	G	1682492	Candidatus Tachikawaea	0.000105629971870738
527	2	L027_2	1628	2.86088489458497e-05	1	1	S	1410383	Candidatus Tachikawaea gelatinosa	0.000105629971870738
527	2	L027_2	1629	2.86088489458497e-05	1	0	G	83654	Leclercia	0.000105629971870738
527	2	L027_2	1630	2.86088489458497e-05	1	1	S	1920114	Leclercia sp. LSNIH1	0.000105629971870738
527	2	L027_2	1631	0.000200261942620948	7	0	F	1903409	Erwiniaceae	0.000739409803095169
527	2	L027_2	1632	0.000143044244729249	5	0	G	53335	Pantoea	0.000528149859353692
527	2	L027_2	1634	0.000143044244729249	5	5	S	549	Pantoea agglomerans	0.000528149859353692
527	2	L027_2	1635	5.72176978916995e-05	2	2	G	551	Erwinia	0.000211259943741477
527	2	L027_2	1636	8.58265468375492e-05	3	0	F	1903414	Morganellaceae	0.000316889915612215
527	2	L027_2	1637	8.58265468375492e-05	3	0	G	626	Xenorhabdus	0.000316889915612215
527	2	L027_2	1638	8.58265468375492e-05	3	0	S	40577	Xenorhabdus poinarii	0.000316889915612215
527	2	L027_2	1640	5.72176978916995e-05	2	0	F	1903410	Pectobacteriaceae	0.000211259943741477
527	2	L027_2	1641	2.86088489458497e-05	1	0	G	71655	Brenneria	0.000105629971870738
527	2	L027_2	1642	2.86088489458497e-05	1	1	S	598467	Brenneria sp. EniD312	0.000105629971870738
527	2	L027_2	1643	2.86088489458497e-05	1	1	G	204037	Dickeya	0.000105629971870738
527	2	L027_2	1644	5.72176978916995e-05	2	1	F	1903411	Yersiniaceae	0.000211259943741477
527	2	L027_2	1645	2.86088489458497e-05	1	0	G	613	Serratia	0.000105629971870738
527	2	L027_2	1646	2.86088489458497e-05	1	1	S	61651	Serratia ficaria	0.000105629971870738
527	2	L027_2	1647	2.86088489458497e-05	1	0	F	1903416	Budviciaceae	0.000105629971870738
527	2	L027_2	1648	2.86088489458497e-05	1	0	G	82980	Leminorella	0.000105629971870738
527	2	L027_2	1649	2.86088489458497e-05	1	1	S	158841	Leminorella richardii	0.000105629971870738
527	2	L027_2	1650	0.00134461590045494	47	1	O	72274	Pseudomonadales	0.00496460867792471
527	2	L027_2	1651	0.00120157165572569	42	1	F	135621	Pseudomonadaceae	0.00443645881857102
527	2	L027_2	1652	0.00111574510888814	39	11	G	286	Pseudomonas	0.0041195689029588
527	2	L027_2	1654	0.000257479640512648	9	9	S	287	Pseudomonas aeruginosa	0.000950669746836646
527	2	L027_2	1656	5.72176978916995e-05	2	2	S	129817	Pseudomonas brenneri	0.000211259943741477
527	2	L027_2	1657	2.86088489458497e-05	1	1	S	47878	Pseudomonas azotoformans	0.000105629971870738
527	2	L027_2	1658	2.86088489458497e-05	1	1	S	47879	Pseudomonas corrugata	0.000105629971870738
527	2	L027_2	1660	8.58265468375492e-05	3	1	S	303	Pseudomonas putida	0.000316889915612215
527	2	L027_2	1662	5.72176978916995e-05	2	2	S	2049589	Pseudomonas sp. HLS-6	0.000211259943741477
527	2	L027_2	1663	5.72176978916995e-05	2	2	S	1930532	Pseudomonas sp. CC6-YY-74	0.000211259943741477
527	2	L027_2	1664	5.72176978916995e-05	2	2	S	216142	Pseudomonas rhizosphaerae	0.000211259943741477
527	2	L027_2	1665	5.72176978916995e-05	2	2	S	1245526	Pseudomonas guangdongensis	0.000211259943741477
527	2	L027_2	1666	5.72176978916995e-05	2	2	S	930166	Pseudomonas brassicacearum	0.000211259943741477
527	2	L027_2	1667	2.86088489458497e-05	1	1	S	1499686	Pseudomonas saudiphocaensis	0.000105629971870738
527	2	L027_2	1670	2.86088489458497e-05	1	1	S	316	Pseudomonas stutzeri	0.000105629971870738
527	2	L027_2	1672	5.72176978916995e-05	2	0	G	352	Azotobacter	0.000211259943741477
527	2	L027_2	1673	2.86088489458497e-05	1	0	S	353	Azotobacter chroococcum	0.000105629971870738
527	2	L027_2	1675	2.86088489458497e-05	1	1	S	354	Azotobacter vinelandii	0.000105629971870738
527	2	L027_2	1676	0.000114435395783399	4	0	F	468	Moraxellaceae	0.000422519887482954
527	2	L027_2	1677	8.58265468375492e-05	3	0	G	497	Psychrobacter	0.000316889915612215
527	2	L027_2	1678	5.72176978916995e-05	2	0	S	334543	Psychrobacter arcticus	0.000211259943741477
527	2	L027_2	1680	2.86088489458497e-05	1	1	S	1720344	Psychrobacter sp. AntiMn-1	0.000105629971870738
527	2	L027_2	1681	2.86088489458497e-05	1	0	G	469	Acinetobacter	0.000105629971870738
527	2	L027_2	1682	2.86088489458497e-05	1	1	S	756892	Acinetobacter indicus	0.000105629971870738
527	2	L027_2	1683	0.000457741583133596	16	2	O	135613	Chromatiales	0.00169007954993182
527	2	L027_2	1684	0.000343306187350197	12	0	F	1046	Chromatiaceae	0.00126755966244886
527	2	L027_2	1685	0.000228870791566798	8	0	G	53392	Thiodictyon	0.000845039774965908
527	2	L027_2	1686	0.000228870791566798	8	8	S	1166950	Candidatus Thiodictyon syntrophicum	0.000845039774965908
527	2	L027_2	1688	8.58265468375492e-05	3	3	S	1978339	Chromatiaceae bacterium 2141T.STBD.0c.01a	0.000316889915612215
527	2	L027_2	1689	2.86088489458497e-05	1	0	G	85072	Allochromatium	0.000105629971870738
527	2	L027_2	1690	2.86088489458497e-05	1	0	S	1049	Allochromatium vinosum	0.000105629971870738
527	2	L027_2	1692	5.72176978916995e-05	2	0	F	72276	Ectothiorhodospiraceae	0.000211259943741477
527	2	L027_2	1693	5.72176978916995e-05	2	1	G	106633	Thioalkalivibrio	0.000211259943741477
527	2	L027_2	1694	2.86088489458497e-05	1	1	S	396595	Thioalkalivibrio sp. K90mix	0.000105629971870738
527	2	L027_2	1695	0.000286088489458497	10	0	O	135624	Aeromonadales	0.00105629971870738
527	2	L027_2	1696	0.000286088489458497	10	0	F	84642	Aeromonadaceae	0.00105629971870738
527	2	L027_2	1697	0.000286088489458497	10	1	G	642	Aeromonas	0.00105629971870738
527	2	L027_2	1698	0.000114435395783399	4	4	S	2033032	Aeromonas sp. CA23	0.000422519887482954
527	2	L027_2	1699	8.58265468375492e-05	3	3	S	644	Aeromonas hydrophila	0.000316889915612215
527	2	L027_2	1700	5.72176978916995e-05	2	0	S	645	Aeromonas salmonicida	0.000211259943741477
527	2	L027_2	1703	0.000257479640512648	9	0	O	1706369	Cellvibrionales	0.000950669746836646
527	2	L027_2	1704	0.000171653093675098	6	2	F	1706371	Cellvibrionaceae	0.000633779831224431
527	2	L027_2	1705	5.72176978916995e-05	2	0	G	10	Cellvibrio	0.000211259943741477
527	2	L027_2	1706	5.72176978916995e-05	2	2	S	1987723	Cellvibrio sp. PSBB006	0.000211259943741477
527	2	L027_2	1707	5.72176978916995e-05	2	0	G	447467	Simiduia	0.000211259943741477
527	2	L027_2	1708	5.72176978916995e-05	2	0	S	447471	Simiduia agarivorans	0.000211259943741477
527	2	L027_2	1710	5.72176978916995e-05	2	0	F	1706372	Halieaceae	0.000211259943741477
527	2	L027_2	1711	5.72176978916995e-05	2	0	G	1217416	Halioglobus	0.000211259943741477
527	2	L027_2	1712	2.86088489458497e-05	1	1	S	930805	Halioglobus japonicus	0.000105629971870738
527	2	L027_2	1713	2.86088489458497e-05	1	1	S	930806	Halioglobus pacificus	0.000105629971870738
527	2	L027_2	1714	2.86088489458497e-05	1	0	F	1706373	Microbulbiferaceae	0.000105629971870738
527	2	L027_2	1715	2.86088489458497e-05	1	0	G	48073	Microbulbifer	0.000105629971870738
527	2	L027_2	1716	2.86088489458497e-05	1	1	S	252514	Microbulbifer thermotolerans	0.000105629971870738
527	2	L027_2	1717	0.000171653093675098	6	0	O	135619	Oceanospirillales	0.000633779831224431
527	2	L027_2	1718	0.000114435395783399	4	0	F	28256	Halomonadaceae	0.000422519887482954
527	2	L027_2	1719	8.58265468375492e-05	3	1	G	504090	Kushneria	0.000316889915612215
527	2	L027_2	1720	5.72176978916995e-05	2	2	S	698828	Kushneria konosiri	0.000211259943741477
527	2	L027_2	1721	2.86088489458497e-05	1	0	G	2745	Halomonas	0.000105629971870738
527	2	L027_2	1722	2.86088489458497e-05	1	1	S	475662	Halomonas beimenensis	0.000105629971870738
527	2	L027_2	1723	5.72176978916995e-05	2	0	F	224372	Alcanivoracaceae	0.000211259943741477
527	2	L027_2	1724	2.86088489458497e-05	1	0	G	59753	Alcanivorax	0.000105629971870738
527	2	L027_2	1725	2.86088489458497e-05	1	1	S	1094342	Alcanivorax xenomutans	0.000105629971870738
527	2	L027_2	1726	2.86088489458497e-05	1	0	G	2025617	Ketobacter	0.000105629971870738
527	2	L027_2	1727	2.86088489458497e-05	1	1	S	1917421	Ketobacter alkanivorans	0.000105629971870738
527	2	L027_2	1728	0.000143044244729249	5	1	O	135614	Xanthomonadales	0.000528149859353692
527	2	L027_2	1729	5.72176978916995e-05	2	0	F	32033	Xanthomonadaceae	0.000211259943741477
527	2	L027_2	1730	2.86088489458497e-05	1	0	G	68	Lysobacter	0.000105629971870738
527	2	L027_2	1731	2.86088489458497e-05	1	1	S	1605891	Lysobacter maris	0.000105629971870738
527	2	L027_2	1732	2.86088489458497e-05	1	0	G	338	Xanthomonas	0.000105629971870738
527	2	L027_2	1734	2.86088489458497e-05	1	1	S	346	Xanthomonas citri	0.000105629971870738
527	2	L027_2	1735	5.72176978916995e-05	2	0	F	1775411	Rhodanobacteraceae	0.000211259943741477
527	2	L027_2	1736	2.86088489458497e-05	1	0	G	70411	Frateuria	0.000105629971870738
527	2	L027_2	1737	2.86088489458497e-05	1	0	S	81475	Frateuria aurantia	0.000105629971870738
527	2	L027_2	1739	2.86088489458497e-05	1	0	G	231454	Dyella	0.000105629971870738
527	2	L027_2	1740	2.86088489458497e-05	1	0	S	231455	Dyella japonica	0.000105629971870738
527	2	L027_2	1742	8.58265468375492e-05	3	0	O	135622	Alteromonadales	0.000316889915612215
527	2	L027_2	1743	8.58265468375492e-05	3	0	F	267890	Shewanellaceae	0.000316889915612215
527	2	L027_2	1744	8.58265468375492e-05	3	0	G	22	Shewanella	0.000316889915612215
527	2	L027_2	1745	2.86088489458497e-05	1	0	S	60478	Shewanella amazonensis	0.000105629971870738
527	2	L027_2	1747	2.86088489458497e-05	1	0	S	359303	Shewanella loihica	0.000105629971870738
527	2	L027_2	1749	2.86088489458497e-05	1	1	S	62322	Shewanella baltica	0.000105629971870738
527	2	L027_2	1750	8.58265468375492e-05	3	0	O	1692040	Acidiferrobacterales	0.000316889915612215
527	2	L027_2	1751	8.58265468375492e-05	3	0	F	1692041	Acidiferrobacteraceae	0.000316889915612215
527	2	L027_2	1752	5.72176978916995e-05	2	0	G	986106	Acidiferrobacter	0.000211259943741477
527	2	L027_2	1753	5.72176978916995e-05	2	2	S	1281578	Acidiferrobacter sp. SPIII_3	0.000211259943741477
527	2	L027_2	1754	2.86088489458497e-05	1	0	G	1692042	Sulfurifustis	0.000105629971870738
527	2	L027_2	1755	2.86088489458497e-05	1	1	S	1675686	Sulfurifustis variabilis	0.000105629971870738
527	2	L027_2	1756	8.58265468375492e-05	3	0	O	135623	Vibrionales	0.000316889915612215
527	2	L027_2	1757	8.58265468375492e-05	3	1	F	641	Vibrionaceae	0.000316889915612215
527	2	L027_2	1758	2.86088489458497e-05	1	0	G	662	Vibrio	0.000105629971870738
527	2	L027_2	1760	2.86088489458497e-05	1	1	S	669	Vibrio harveyi	0.000105629971870738
527	2	L027_2	1761	2.86088489458497e-05	1	0	G	246861	Grimontia	0.000105629971870738
527	2	L027_2	1762	2.86088489458497e-05	1	1	S	673	Grimontia hollisae	0.000105629971870738
527	2	L027_2	1763	8.58265468375492e-05	3	0	O	72273	Thiotrichales	0.000316889915612215
527	2	L027_2	1764	5.72176978916995e-05	2	0	F	135616	Piscirickettsiaceae	0.000211259943741477
527	2	L027_2	1765	2.86088489458497e-05	1	0	G	933	Thiomicrospira	0.000105629971870738
527	2	L027_2	1766	2.86088489458497e-05	1	0	S	92245	Thiomicrospira aerophila	0.000105629971870738
527	2	L027_2	1768	2.86088489458497e-05	1	1	G	34067	Cycloclasticus	0.000105629971870738
527	2	L027_2	1769	2.86088489458497e-05	1	0	F	135617	Thiotrichaceae	0.000105629971870738
527	2	L027_2	1770	2.86088489458497e-05	1	0	G	40751	Thioploca	0.000105629971870738
527	2	L027_2	1771	2.86088489458497e-05	1	1	S	40754	Thioploca ingrica	0.000105629971870738
527	2	L027_2	1774	2.86088489458497e-05	1	1	S	83406	gamma proteobacterium HdN1	0.000105629971870738
527	2	L027_2	1775	2.86088489458497e-05	1	0	G	745410	Gallaecimonas	0.000105629971870738
527	2	L027_2	1776	2.86088489458497e-05	1	1	S	2291597	Gallaecimonas sp. HK-28	0.000105629971870738
527	2	L027_2	1777	2.86088489458497e-05	1	0	O	135618	Methylococcales	0.000105629971870738
527	2	L027_2	1778	2.86088489458497e-05	1	0	F	403	Methylococcaceae	0.000105629971870738
527	2	L027_2	1779	2.86088489458497e-05	1	0	G	416	Methylomonas	0.000105629971870738
527	2	L027_2	1780	2.86088489458497e-05	1	1	S	702114	Methylomonas koyamae	0.000105629971870738
527	2	L027_2	1781	2.86088489458497e-05	1	0	O	118969	Legionellales	0.000105629971870738
527	2	L027_2	1782	2.86088489458497e-05	1	0	F	444	Legionellaceae	0.000105629971870738
527	2	L027_2	1783	2.86088489458497e-05	1	1	G	445	Legionella	0.000105629971870738
527	2	L027_2	1784	0.00606507597652015	212	29	C	28211	Alphaproteobacteria	0.0223935540365966
527	2	L027_2	1785	0.00223149021777628	78	7	O	356	Rhizobiales	0.0082391378059176
527	2	L027_2	1786	0.000543568129971145	19	1	F	82115	Rhizobiaceae	0.00200696946554403
527	2	L027_2	1788	0.000228870791566798	8	2	G	379	Rhizobium	0.000845039774965908
527	2	L027_2	1789	0.000171653093675098	6	1	S	384	Rhizobium leguminosarum	0.000633779831224431
527	2	L027_2	1793	2.86088489458497e-05	1	1	G	357	Agrobacterium	0.000105629971870738
527	2	L027_2	1794	0.000114435395783399	4	0	G	34019	Liberibacter	0.000422519887482954
527	2	L027_2	1795	8.58265468375492e-05	3	1	S	34021	Candidatus Liberibacter asiaticus	0.000316889915612215
527	2	L027_2	1797	2.86088489458497e-05	1	0	S	556287	Candidatus Liberibacter solanacearum	0.000105629971870738
527	2	L027_2	1800	5.72176978916995e-05	2	0	G	28105	Sinorhizobium	0.000211259943741477
527	2	L027_2	1801	5.72176978916995e-05	2	2	S	382	Sinorhizobium meliloti	0.000211259943741477
527	2	L027_2	1802	5.72176978916995e-05	2	0	G	106591	Ensifer	0.000211259943741477
527	2	L027_2	1803	2.86088489458497e-05	1	0	S	106592	Ensifer adhaerens	0.000105629971870738
527	2	L027_2	1805	2.86088489458497e-05	1	0	S	716925	Ensifer sojae	0.000105629971870738
527	2	L027_2	1807	0.000371915036296047	13	1	F	119045	Methylobacteriaceae	0.0013731896343196
527	2	L027_2	1808	0.000286088489458497	10	0	G	407	Methylobacterium	0.00105629971870738
527	2	L027_2	1809	0.000114435395783399	4	4	S	2202827	Methylobacterium sp. 17Sr1-28	0.000422519887482954
527	2	L027_2	1810	8.58265468375492e-05	3	3	S	2202828	Methylobacterium sp. 17Sr1-43	0.000316889915612215
527	2	L027_2	1811	5.72176978916995e-05	2	2	S	2051553	Methylobacterium sp. PR1016A	0.000211259943741477
527	2	L027_2	1812	2.86088489458497e-05	1	1	S	925818	Methylobacterium sp. AMS5	0.000105629971870738
527	2	L027_2	1813	2.86088489458497e-05	1	0	G	186650	Microvirga	0.000105629971870738
527	2	L027_2	1814	2.86088489458497e-05	1	1	S	2082949	Microvirga sp. 17 mud 1-3	0.000105629971870738
527	2	L027_2	1815	2.86088489458497e-05	1	0	G	2282523	Methylorubrum	0.000105629971870738
527	2	L027_2	1816	2.86088489458497e-05	1	0	S	223967	Methylorubrum populi	0.000105629971870738
527	2	L027_2	1818	0.000314697338404347	11	0	F	41294	Bradyrhizobiaceae	0.00116192969057812
527	2	L027_2	1819	0.000171653093675098	6	2	G	374	Bradyrhizobium	0.000633779831224431
527	2	L027_2	1820	2.86088489458497e-05	1	1	S	1437360	Bradyrhizobium erythrophlei	0.000105629971870738
527	2	L027_2	1821	2.86088489458497e-05	1	1	S	1355477	Bradyrhizobium diazoefficiens	0.000105629971870738
527	2	L027_2	1822	2.86088489458497e-05	1	1	S	1274631	Bradyrhizobium icense	0.000105629971870738
527	2	L027_2	1823	2.86088489458497e-05	1	1	S	722472	Bradyrhizobium lablabi	0.000105629971870738
527	2	L027_2	1824	5.72176978916995e-05	2	0	G	1073	Rhodopseudomonas	0.000211259943741477
527	2	L027_2	1825	5.72176978916995e-05	2	1	S	1076	Rhodopseudomonas palustris	0.000211259943741477
527	2	L027_2	1827	5.72176978916995e-05	2	0	G	85413	Bosea	0.000211259943741477
527	2	L027_2	1828	2.86088489458497e-05	1	1	S	1526658	Bosea vaviloviae	0.000105629971870738
527	2	L027_2	1829	2.86088489458497e-05	1	1	S	2015316	Bosea sp. AS-1	0.000105629971870738
527	2	L027_2	1830	2.86088489458497e-05	1	0	G	1033	Afipia	0.000105629971870738
527	2	L027_2	1831	2.86088489458497e-05	1	1	S	1882747	Afipia sp. GAS231	0.000105629971870738
527	2	L027_2	1832	0.000171653093675098	6	0	F	45401	Hyphomicrobiaceae	0.000633779831224431
527	2	L027_2	1833	0.000114435395783399	4	0	G	81	Hyphomicrobium	0.000422519887482954
527	2	L027_2	1834	0.000114435395783399	4	1	S	53399	Hyphomicrobium denitrificans	0.000422519887482954
527	2	L027_2	1836	2.86088489458497e-05	1	0	G	1068	Rhodomicrobium	0.000105629971870738
527	2	L027_2	1837	2.86088489458497e-05	1	0	S	1069	Rhodomicrobium vannielii	0.000105629971870738
527	2	L027_2	1839	2.86088489458497e-05	1	0	G	59282	Blastochloris	0.000105629971870738
527	2	L027_2	1840	2.86088489458497e-05	1	1	S	1079	Blastochloris viridis	0.000105629971870738
527	2	L027_2	1841	0.000143044244729249	5	0	F	31993	Methylocystaceae	0.000528149859353692
527	2	L027_2	1842	8.58265468375492e-05	3	0	G	425	Methylosinus	0.000316889915612215
527	2	L027_2	1843	8.58265468375492e-05	3	0	S	426	Methylosinus trichosporium	0.000316889915612215
527	2	L027_2	1845	5.72176978916995e-05	2	1	G	133	Methylocystis	0.000211259943741477
527	2	L027_2	1846	2.86088489458497e-05	1	1	S	655015	Methylocystis bryophila	0.000105629971870738
527	2	L027_2	1847	0.000143044244729249	5	0	F	69277	Phyllobacteriaceae	0.000528149859353692
527	2	L027_2	1848	0.000114435395783399	4	2	G	68287	Mesorhizobium	0.000422519887482954
527	2	L027_2	1849	5.72176978916995e-05	2	0	S	2066070	Mesorhizobium japonicum	0.000211259943741477
527	2	L027_2	1851	2.86088489458497e-05	1	0	G	31988	Aminobacter	0.000105629971870738
527	2	L027_2	1852	2.86088489458497e-05	1	1	S	83263	Aminobacter aminovorans	0.000105629971870738
527	2	L027_2	1853	0.000114435395783399	4	1	F	335928	Xanthobacteraceae	0.000422519887482954
527	2	L027_2	1854	8.58265468375492e-05	3	0	G	279	Xanthobacter	0.000316889915612215
527	2	L027_2	1855	8.58265468375492e-05	3	0	S	280	Xanthobacter autotrophicus	0.000316889915612215
527	2	L027_2	1858	8.58265468375492e-05	3	0	G	1484898	Methyloceanibacter	0.000316889915612215
527	2	L027_2	1859	8.58265468375492e-05	3	3	S	2170729	Methyloceanibacter sp. wino2	0.000316889915612215
527	2	L027_2	1860	5.72176978916995e-05	2	0	F	2036754	Chelatococcaceae	0.000211259943741477
527	2	L027_2	1861	5.72176978916995e-05	2	0	G	28209	Chelatococcus	0.000211259943741477
527	2	L027_2	1862	5.72176978916995e-05	2	2	S	444444	Chelatococcus daeguensis	0.000211259943741477
527	2	L027_2	1863	2.86088489458497e-05	1	0	F	118882	Brucellaceae	0.000105629971870738
527	2	L027_2	1864	2.86088489458497e-05	1	1	G	234	Brucella	0.000105629971870738
527	2	L027_2	1865	2.86088489458497e-05	1	0	F	119043	Rhodobiaceae	0.000105629971870738
527	2	L027_2	1866	2.86088489458497e-05	1	0	G	1541445	Candidatus Phaeomarinobacter	0.000105629971870738
527	2	L027_2	1867	2.86088489458497e-05	1	1	S	1458461	Candidatus Phaeomarinobacter ectocarpi	0.000105629971870738
527	2	L027_2	1868	2.86088489458497e-05	1	0	F	255475	Aurantimonadaceae	0.000105629971870738
527	2	L027_2	1869	2.86088489458497e-05	1	1	G	293088	Martelella	0.000105629971870738
527	2	L027_2	1870	0.00137322474940079	48	0	O	204455	Rhodobacterales	0.00507023864979545
527	2	L027_2	1871	0.00131600705150909	46	10	F	31989	Rhodobacteraceae	0.00485897870605397
527	2	L027_2	1872	0.000429132734187746	15	0	G	227873	Pannonibacter	0.00158444957806108
527	2	L027_2	1873	0.000429132734187746	15	15	S	121719	Pannonibacter phragmitetus	0.00158444957806108
527	2	L027_2	1874	0.000114435395783399	4	0	G	1060	Rhodobacter	0.000422519887482954
527	2	L027_2	1875	0.000114435395783399	4	4	S	1850250	Rhodobacter sp. LPB0142	0.000422519887482954
527	2	L027_2	1876	0.000114435395783399	4	0	G	92944	Ketogulonicigenium	0.000422519887482954
527	2	L027_2	1877	0.000114435395783399	4	4	S	92947	Ketogulonicigenium robustum	0.000422519887482954
527	2	L027_2	1878	8.58265468375492e-05	3	0	G	263377	Salipiger	0.000316889915612215
527	2	L027_2	1879	8.58265468375492e-05	3	3	S	1229727	Salipiger profundus	0.000316889915612215
527	2	L027_2	1880	5.72176978916995e-05	2	0	G	302485	Phaeobacter	0.000211259943741477
527	2	L027_2	1881	2.86088489458497e-05	1	1	S	60890	Phaeobacter gallaeciensis	0.000105629971870738
527	2	L027_2	1882	2.86088489458497e-05	1	1	S	1580596	Phaeobacter piscinae	0.000105629971870738
527	2	L027_2	1883	5.72176978916995e-05	2	0	G	478070	Labrenzia	0.000211259943741477
527	2	L027_2	1884	5.72176978916995e-05	2	2	S	2021862	Labrenzia sp. VG12	0.000211259943741477
527	2	L027_2	1885	5.72176978916995e-05	2	0	G	97050	Ruegeria	0.000211259943741477
527	2	L027_2	1886	2.86088489458497e-05	1	1	S	292414	Ruegeria sp. TM1040	0.000105629971870738
527	2	L027_2	1887	2.86088489458497e-05	1	1	S	2099786	Ruegeria sp. NKC1-1	0.000105629971870738
527	2	L027_2	1888	5.72176978916995e-05	2	2	G	265	Paracoccus	0.000211259943741477
527	2	L027_2	1889	2.86088489458497e-05	1	0	G	58842	Sagittula	0.000105629971870738
527	2	L027_2	1890	2.86088489458497e-05	1	1	S	2009329	Sagittula sp. P11	0.000105629971870738
527	2	L027_2	1891	2.86088489458497e-05	1	0	G	1097466	Defluviimonas	0.000105629971870738
527	2	L027_2	1892	2.86088489458497e-05	1	1	S	1335048	Defluviimonas alba	0.000105629971870738
527	2	L027_2	1893	5.72176978916995e-05	2	0	F	69657	Hyphomonadaceae	0.000211259943741477
527	2	L027_2	1894	5.72176978916995e-05	2	1	G	85	Hyphomonas	0.000211259943741477
527	2	L027_2	1895	2.86088489458497e-05	1	0	S	81032	Hyphomonas neptunium	0.000105629971870738
527	2	L027_2	1897	0.000972700864158891	34	1	O	204457	Sphingomonadales	0.00359141904360511
527	2	L027_2	1898	0.000658003525754544	23	1	F	41297	Sphingomonadaceae	0.00242948935302699
527	2	L027_2	1899	0.000200261942620948	7	1	G	13687	Sphingomonas	0.000739409803095169
527	2	L027_2	1900	0.000171653093675098	6	6	S	1921510	Sphingomonas sp. JJ-A5	0.000633779831224431
527	2	L027_2	1901	0.000171653093675098	6	0	G	165695	Sphingobium	0.000633779831224431
527	2	L027_2	1902	5.72176978916995e-05	2	2	S	76947	Sphingobium herbicidovorans	0.000211259943741477
527	2	L027_2	1903	2.86088489458497e-05	1	0	S	332056	Sphingobium japonicum	0.000105629971870738
527	2	L027_2	1905	2.86088489458497e-05	1	1	S	627192	Sphingobium sp. SYK-6	0.000105629971870738
527	2	L027_2	1906	2.86088489458497e-05	1	1	S	1315974	Sphingobium sp. TKS	0.000105629971870738
527	2	L027_2	1907	2.86088489458497e-05	1	1	S	1843368	Sphingobium sp. RAC03	0.000105629971870738
527	2	L027_2	1908	0.000114435395783399	4	0	G	150203	Blastomonas	0.000422519887482954
527	2	L027_2	1909	0.000114435395783399	4	4	S	1842535	Blastomonas sp. RAC04	0.000422519887482954
527	2	L027_2	1910	5.72176978916995e-05	2	0	G	165696	Novosphingobium	0.000211259943741477
527	2	L027_2	1911	5.72176978916995e-05	2	0	S	48935	Novosphingobium aromaticivorans	0.000211259943741477
527	2	L027_2	1913	5.72176978916995e-05	2	1	G	165697	Sphingopyxis	0.000211259943741477
527	2	L027_2	1914	2.86088489458497e-05	1	1	S	33050	Sphingopyxis macrogoltabida	0.000105629971870738
527	2	L027_2	1915	2.86088489458497e-05	1	0	G	1434046	Sphingorhabdus	0.000105629971870738
527	2	L027_2	1916	2.86088489458497e-05	1	1	S	1806885	Sphingorhabdus sp. M41	0.000105629971870738
527	2	L027_2	1917	0.000286088489458497	10	0	F	335929	Erythrobacteraceae	0.00105629971870738
527	2	L027_2	1918	0.000200261942620948	7	0	G	1111	Porphyrobacter	0.000739409803095169
527	2	L027_2	1919	0.000200261942620948	7	7	S	2003315	Porphyrobacter sp. CACIAM 03H1	0.000739409803095169
527	2	L027_2	1920	5.72176978916995e-05	2	2	G	1295327	Croceicoccus	0.000211259943741477
527	2	L027_2	1921	2.86088489458497e-05	1	0	G	361177	Altererythrobacter	0.000105629971870738
527	2	L027_2	1922	2.86088489458497e-05	1	1	S	645517	Altererythrobacter namhicola	0.000105629971870738
527	2	L027_2	1923	0.000457741583133596	16	3	O	204441	Rhodospirillales	0.00169007954993182
527	2	L027_2	1924	0.000200261942620948	7	0	F	433	Acetobacteraceae	0.000739409803095169
527	2	L027_2	1925	5.72176978916995e-05	2	0	G	434	Acetobacter	0.000211259943741477
527	2	L027_2	1926	5.72176978916995e-05	2	2	S	1076596	Acetobacter persici	0.000211259943741477
527	2	L027_2	1927	5.72176978916995e-05	2	0	G	1602345	Parasaccharibacter	0.000211259943741477
527	2	L027_2	1928	5.72176978916995e-05	2	2	S	1510841	Parasaccharibacter apium	0.000211259943741477
527	2	L027_2	1929	2.86088489458497e-05	1	0	G	441	Gluconobacter	0.000105629971870738
527	2	L027_2	1930	2.86088489458497e-05	1	1	S	442	Gluconobacter oxydans	0.000105629971870738
527	2	L027_2	1931	2.86088489458497e-05	1	0	G	89583	Gluconacetobacter	0.000105629971870738
527	2	L027_2	1932	2.86088489458497e-05	1	0	S	33996	Gluconacetobacter diazotrophicus	0.000105629971870738
527	2	L027_2	1934	2.86088489458497e-05	1	0	G	1434011	Komagataeibacter	0.000105629971870738
527	2	L027_2	1935	2.86088489458497e-05	1	0	S	1177712	Komagataeibacter medellinensis	0.000105629971870738
527	2	L027_2	1937	0.000171653093675098	6	0	F	41295	Rhodospirillaceae	0.000633779831224431
527	2	L027_2	1938	5.72176978916995e-05	2	1	G	191	Azospirillum	0.000211259943741477
527	2	L027_2	1939	2.86088489458497e-05	1	0	S	193	Azospirillum lipoferum	0.000105629971870738
527	2	L027_2	1941	2.86088489458497e-05	1	0	G	1081	Rhodospirillum	0.000105629971870738
527	2	L027_2	1942	2.86088489458497e-05	1	0	S	34018	Rhodospirillum centenum	0.000105629971870738
527	2	L027_2	1944	2.86088489458497e-05	1	0	G	1263978	Candidatus Endolissoclinum	0.000105629971870738
527	2	L027_2	1945	2.86088489458497e-05	1	0	S	1263979	Candidatus Endolissoclinum faulkneri	0.000105629971870738
527	2	L027_2	1947	2.86088489458497e-05	1	0	G	1543704	Niveispirillum	0.000105629971870738
527	2	L027_2	1948	2.86088489458497e-05	1	1	S	1612173	Niveispirillum cyanobacteriorum	0.000105629971870738
527	2	L027_2	1949	2.86088489458497e-05	1	0	G	1543705	Nitrospirillum	0.000105629971870738
527	2	L027_2	1950	2.86088489458497e-05	1	0	S	28077	Nitrospirillum amazonense	0.000105629971870738
527	2	L027_2	1953	5.72176978916995e-05	2	0	G	213485	Micavibrio	0.000211259943741477
527	2	L027_2	1954	5.72176978916995e-05	2	2	S	349221	Micavibrio aeruginosavorus	0.000211259943741477
527	2	L027_2	1956	2.86088489458497e-05	1	0	G	767891	Candidatus Puniceispirillum	0.000105629971870738
527	2	L027_2	1957	2.86088489458497e-05	1	0	S	767892	Candidatus Puniceispirillum marinum	0.000105629971870738
527	2	L027_2	1959	8.58265468375492e-05	3	0	O	204458	Caulobacterales	0.000316889915612215
527	2	L027_2	1960	8.58265468375492e-05	3	0	F	76892	Caulobacteraceae	0.000316889915612215
527	2	L027_2	1961	8.58265468375492e-05	3	0	G	75	Caulobacter	0.000316889915612215
527	2	L027_2	1962	5.72176978916995e-05	2	2	S	155892	Caulobacter vibrioides	0.000211259943741477
527	2	L027_2	1963	2.86088489458497e-05	1	1	S	88688	Caulobacter segnis	0.000105629971870738
527	2	L027_2	1964	2.86088489458497e-05	1	0	O	1191478	Magnetococcales	0.000105629971870738
527	2	L027_2	1965	2.86088489458497e-05	1	0	F	1191479	Magnetococcaceae	0.000105629971870738
527	2	L027_2	1966	2.86088489458497e-05	1	0	G	162171	Magnetococcus	0.000105629971870738
527	2	L027_2	1967	2.86088489458497e-05	1	0	S	1124597	Magnetococcus marinus	0.000105629971870738
527	2	L027_2	1969	0.00320419108193517	112	10	C	28216	Betaproteobacteria	0.0118305568495227
527	2	L027_2	1970	0.00203122827515533	71	11	O	80840	Burkholderiales	0.00749972800282243
527	2	L027_2	1971	0.000629394676808694	22	3	F	119060	Burkholderiaceae	0.00232385938115625
527	2	L027_2	1972	0.000257479640512648	9	8	G	106589	Cupriavidus	0.000950669746836646
527	2	L027_2	1973	2.86088489458497e-05	1	1	S	119219	Cupriavidus metallidurans	0.000105629971870738
527	2	L027_2	1974	0.000114435395783399	4	1	G	32008	Burkholderia	0.000422519887482954
527	2	L027_2	1976	2.86088489458497e-05	1	1	S	57975	Burkholderia thailandensis	0.000105629971870738
527	2	L027_2	1977	2.86088489458497e-05	1	1	S	1385592	Burkholderia sp. BDU8	0.000105629971870738
527	2	L027_2	1979	2.86088489458497e-05	1	1	S	60550	Burkholderia pyrrocinia	0.000105629971870738
527	2	L027_2	1980	5.72176978916995e-05	2	0	G	44013	Polynucleobacter	0.000211259943741477
527	2	L027_2	1981	5.72176978916995e-05	2	2	S	576610	Polynucleobacter necessarius	0.000211259943741477
527	2	L027_2	1982	5.72176978916995e-05	2	0	G	1822464	Paraburkholderia	0.000211259943741477
527	2	L027_2	1983	2.86088489458497e-05	1	1	S	134537	Paraburkholderia fungorum	0.000105629971870738
527	2	L027_2	1984	2.86088489458497e-05	1	1	S	1761016	Paraburkholderia caffeinilytica	0.000105629971870738
527	2	L027_2	1985	2.86088489458497e-05	1	0	G	93217	Pandoraea	0.000105629971870738
527	2	L027_2	1986	2.86088489458497e-05	1	1	S	93222	Pandoraea sputorum	0.000105629971870738
527	2	L027_2	1987	2.86088489458497e-05	1	0	G	1910924	Hydromonas	0.000105629971870738
527	2	L027_2	1988	2.86088489458497e-05	1	1	S	2268024	Hydromonas sp. F02	0.000105629971870738
527	2	L027_2	1989	0.000343306187350197	12	0	F	75682	Oxalobacteraceae	0.00126755966244886
527	2	L027_2	1990	0.000143044244729249	5	0	G	846	Oxalobacter	0.000528149859353692
527	2	L027_2	1991	0.000143044244729249	5	5	S	847	Oxalobacter formigenes	0.000528149859353692
527	2	L027_2	1992	0.000114435395783399	4	1	G	149698	Massilia	0.000422519887482954
527	2	L027_2	1993	5.72176978916995e-05	2	2	S	2045208	Massilia violaceinigra	0.000211259943741477
527	2	L027_2	1994	2.86088489458497e-05	1	1	S	47229	Massilia timonae	0.000105629971870738
527	2	L027_2	1995	5.72176978916995e-05	2	0	G	963	Herbaspirillum	0.000211259943741477
527	2	L027_2	1996	2.86088489458497e-05	1	1	S	964	Herbaspirillum seropedicae	0.000105629971870738
527	2	L027_2	1997	2.86088489458497e-05	1	1	S	92645	Herbaspirillum frisingense	0.000105629971870738
527	2	L027_2	1998	2.86088489458497e-05	1	0	G	29580	Janthinobacterium	0.000105629971870738
527	2	L027_2	1999	2.86088489458497e-05	1	1	S	1644131	Janthinobacterium sp. 1_2014MBL_MicDiv	0.000105629971870738
527	2	L027_2	2000	0.000314697338404347	11	1	F	80864	Comamonadaceae	0.00116192969057812
527	2	L027_2	2001	0.000143044244729249	5	5	G	1649468	Melaminivora	0.000528149859353692
527	2	L027_2	2002	5.72176978916995e-05	2	0	G	28065	Rhodoferax	0.000211259943741477
527	2	L027_2	2003	2.86088489458497e-05	1	0	S	192843	Rhodoferax ferrireducens	0.000105629971870738
527	2	L027_2	2005	2.86088489458497e-05	1	1	S	1842727	Rhodoferax koreense	0.000105629971870738
527	2	L027_2	2006	2.86088489458497e-05	1	0	G	47420	Hydrogenophaga	0.000105629971870738
527	2	L027_2	2007	2.86088489458497e-05	1	1	S	1763535	Hydrogenophaga crassostreae	0.000105629971870738
527	2	L027_2	2008	2.86088489458497e-05	1	0	G	80865	Delftia	0.000105629971870738
527	2	L027_2	2009	2.86088489458497e-05	1	1	S	180282	Delftia tsuruhatensis	0.000105629971870738
527	2	L027_2	2010	2.86088489458497e-05	1	0	G	281915	Curvibacter	0.000105629971870738
527	2	L027_2	2011	2.86088489458497e-05	1	1	S	1844971	Curvibacter sp. AEP1-3	0.000105629971870738
527	2	L027_2	2014	0.000200261942620948	7	7	S	1834205	Burkholderiales bacterium YL45	0.000739409803095169
527	2	L027_2	2015	2.86088489458497e-05	1	1	S	1469502	Burkholderiales bacterium GJ-E10	0.000105629971870738
527	2	L027_2	2017	2.86088489458497e-05	1	0	G	32012	Thiomonas	0.000105629971870738
527	2	L027_2	2018	2.86088489458497e-05	1	1	S	926	Thiomonas intermedia	0.000105629971870738
527	2	L027_2	2019	0.000143044244729249	5	0	F	506	Alcaligenaceae	0.000528149859353692
527	2	L027_2	2020	0.000143044244729249	5	0	G	222	Achromobacter	0.000528149859353692
527	2	L027_2	2021	5.72176978916995e-05	2	2	S	32002	Achromobacter denitrificans	0.000211259943741477
527	2	L027_2	2022	5.72176978916995e-05	2	2	S	217204	Achromobacter insolitus	0.000211259943741477
527	2	L027_2	2023	2.86088489458497e-05	1	1	S	85698	Achromobacter xylosoxidans	0.000105629971870738
527	2	L027_2	2024	0.000457741583133596	16	1	O	206351	Neisseriales	0.00169007954993182
527	2	L027_2	2025	0.000228870791566798	8	0	F	481	Neisseriaceae	0.000845039774965908
527	2	L027_2	2026	0.000228870791566798	8	2	G	482	Neisseria	0.000845039774965908
527	2	L027_2	2027	8.58265468375492e-05	3	3	S	495	Neisseria elongata	0.000316889915612215
527	2	L027_2	2028	5.72176978916995e-05	2	2	S	1853278	Neisseria sp. 10023	0.000211259943741477
527	2	L027_2	2029	2.86088489458497e-05	1	1	S	28449	Neisseria subflava	0.000105629971870738
527	2	L027_2	2030	0.000200261942620948	7	0	F	1499392	Chromobacteriaceae	0.000739409803095169
527	2	L027_2	2032	0.000171653093675098	6	1	G	535	Chromobacterium	0.000633779831224431
527	2	L027_2	2033	8.58265468375492e-05	3	3	S	1108595	Chromobacterium vaccinii	0.000316889915612215
527	2	L027_2	2034	5.72176978916995e-05	2	2	S	2059672	Chromobacterium sp. ATCC 53434	0.000211259943741477
527	2	L027_2	2035	2.86088489458497e-05	1	0	G	57739	Vogesella	0.000105629971870738
527	2	L027_2	2036	2.86088489458497e-05	1	1	S	1192162	Vogesella sp. LIG4	0.000105629971870738
527	2	L027_2	2037	0.000171653093675098	6	0	O	32003	Nitrosomonadales	0.000633779831224431
527	2	L027_2	2038	5.72176978916995e-05	2	0	F	206379	Nitrosomonadaceae	0.000211259943741477
527	2	L027_2	2039	5.72176978916995e-05	2	0	G	35798	Nitrosospira	0.000211259943741477
527	2	L027_2	2040	5.72176978916995e-05	2	0	S	1231	Nitrosospira multiformis	0.000211259943741477
527	2	L027_2	2042	5.72176978916995e-05	2	0	F	2008793	Sterolibacteriaceae	0.000211259943741477
527	2	L027_2	2043	5.72176978916995e-05	2	0	G	1054211	Sulfuritalea	0.000211259943741477
527	2	L027_2	2044	5.72176978916995e-05	2	0	S	748811	Sulfuritalea hydrogenivorans	0.000211259943741477
527	2	L027_2	2046	2.86088489458497e-05	1	0	F	32011	Methylophilaceae	0.000105629971870738
527	2	L027_2	2047	2.86088489458497e-05	1	0	G	16	Methylophilus	0.000105629971870738
527	2	L027_2	2048	2.86088489458497e-05	1	1	S	1662285	Methylophilus sp. TWE2	0.000105629971870738
527	2	L027_2	2049	2.86088489458497e-05	1	0	F	2008790	Thiobacillaceae	0.000105629971870738
527	2	L027_2	2050	2.86088489458497e-05	1	0	G	919	Thiobacillus	0.000105629971870738
527	2	L027_2	2051	2.86088489458497e-05	1	0	S	36861	Thiobacillus denitrificans	0.000105629971870738
527	2	L027_2	2053	0.000143044244729249	5	0	O	206389	Rhodocyclales	0.000528149859353692
527	2	L027_2	2054	0.000114435395783399	4	1	F	2008794	Zoogloeaceae	0.000422519887482954
527	2	L027_2	2055	5.72176978916995e-05	2	0	G	33057	Thauera	0.000211259943741477
527	2	L027_2	2056	5.72176978916995e-05	2	0	S	59405	Thauera aromatica	0.000211259943741477
527	2	L027_2	2058	2.86088489458497e-05	1	0	G	12960	Azoarcus	0.000105629971870738
527	2	L027_2	2059	2.86088489458497e-05	1	1	S	41977	Azoarcus communis	0.000105629971870738
527	2	L027_2	2060	2.86088489458497e-05	1	0	F	75787	Rhodocyclaceae	0.000105629971870738
527	2	L027_2	2061	2.86088489458497e-05	1	0	G	146937	Azospira	0.000105629971870738
527	2	L027_2	2062	2.86088489458497e-05	1	0	S	146939	Azospira oryzae	0.000105629971870738
527	2	L027_2	2065	8.58265468375492e-05	3	0	G	1381133	Candidatus Profftella	0.000316889915612215
527	2	L027_2	2066	8.58265468375492e-05	3	3	S	669502	Candidatus Profftella armatura	0.000316889915612215
527	2	L027_2	2068	2.86088489458497e-05	1	1	S	1904640	Betaproteobacteria bacterium GR16-43	0.000105629971870738
527	2	L027_2	2069	0.00246036100934308	86	0	P	203691	Spirochaetes	0.00908417758088351
527	2	L027_2	2070	0.00246036100934308	86	0	C	203692	Spirochaetia	0.00908417758088351
527	2	L027_2	2071	0.00231731676461383	81	0	O	136	Spirochaetales	0.00855602772152982
527	2	L027_2	2072	0.00228870791566798	80	0	F	137	Spirochaetaceae	0.00845039774965908
527	2	L027_2	2073	0.00228870791566798	80	0	G	157	Treponema	0.00845039774965908
527	2	L027_2	2074	0.00111574510888814	39	4	S	158	Treponema denticola	0.0041195689029588
527	2	L027_2	2076	0.000629394676808694	22	22	S	1539298	Treponema sp. OMZ 838	0.00232385938115625
527	2	L027_2	2077	0.000314697338404347	11	11	S	221027	Treponema putidum	0.00116192969057812
527	2	L027_2	2078	0.000228870791566798	8	0	S	167	Treponema succinifaciens	0.000845039774965908
527	2	L027_2	2080	2.86088489458497e-05	1	0	F	1643685	Borreliaceae	0.000105629971870738
527	2	L027_2	2081	2.86088489458497e-05	1	0	G	138	Borrelia	0.000105629971870738
527	2	L027_2	2082	2.86088489458497e-05	1	0	S	144	Borrelia coriaceae	0.000105629971870738
527	2	L027_2	2084	0.000143044244729249	5	0	O	1643686	Brachyspirales	0.000528149859353692
527	2	L027_2	2085	0.000143044244729249	5	0	F	143786	Brachyspiraceae	0.000528149859353692
527	2	L027_2	2086	0.000143044244729249	5	0	G	29521	Brachyspira	0.000528149859353692
527	2	L027_2	2087	0.000143044244729249	5	5	S	52584	Brachyspira pilosicoli	0.000528149859353692
527	2	L027_2	2088	0.000257479640512648	9	0	P	32066	Fusobacteria	0.000950669746836646
527	2	L027_2	2089	0.000257479640512648	9	0	C	203490	Fusobacteriia	0.000950669746836646
527	2	L027_2	2090	0.000257479640512648	9	0	O	203491	Fusobacteriales	0.000950669746836646
527	2	L027_2	2091	0.000171653093675098	6	2	F	203492	Fusobacteriaceae	0.000633779831224431
527	2	L027_2	2092	0.000114435395783399	4	0	G	848	Fusobacterium	0.000422519887482954
527	2	L027_2	2093	5.72176978916995e-05	2	0	S	851	Fusobacterium nucleatum	0.000211259943741477
527	2	L027_2	2095	5.72176978916995e-05	2	2	S	860	Fusobacterium periodonticum	0.000211259943741477
527	2	L027_2	2096	8.58265468375492e-05	3	0	F	1129771	Leptotrichiaceae	0.000316889915612215
527	2	L027_2	2097	8.58265468375492e-05	3	1	G	32067	Leptotrichia	0.000316889915612215
527	2	L027_2	2098	2.86088489458497e-05	1	0	S	40542	Leptotrichia buccalis	0.000105629971870738
527	2	L027_2	2100	2.86088489458497e-05	1	1	S	712357	Leptotrichia sp. oral taxon 212	0.000105629971870738
527	2	L027_2	2101	0.000171653093675098	6	0	P	508458	Synergistetes	0.000633779831224431
527	2	L027_2	2102	0.000171653093675098	6	0	C	649775	Synergistia	0.000633779831224431
527	2	L027_2	2103	0.000171653093675098	6	0	O	649776	Synergistales	0.000633779831224431
527	2	L027_2	2104	0.000171653093675098	6	1	F	649777	Synergistaceae	0.000633779831224431
527	2	L027_2	2105	8.58265468375492e-05	3	0	G	508459	Cloacibacillus	0.000316889915612215
527	2	L027_2	2106	8.58265468375492e-05	3	3	S	1197717	Cloacibacillus porcorum	0.000316889915612215
527	2	L027_2	2107	5.72176978916995e-05	2	0	G	428711	Jonquetella	0.000211259943741477
527	2	L027_2	2108	5.72176978916995e-05	2	0	S	428712	Jonquetella anthropi	0.000211259943741477
527	2	L027_2	2110	0.000143044244729249	5	0	P	57723	Acidobacteria	0.000528149859353692
527	2	L027_2	2111	0.000143044244729249	5	0	C	204432	Acidobacteriia	0.000528149859353692
527	2	L027_2	2112	0.000143044244729249	5	0	O	204433	Acidobacteriales	0.000528149859353692
527	2	L027_2	2113	0.000143044244729249	5	0	F	204434	Acidobacteriaceae	0.000528149859353692
527	2	L027_2	2114	0.000143044244729249	5	0	G	940557	Granulicella	0.000528149859353692
527	2	L027_2	2115	0.000143044244729249	5	0	S	940615	Granulicella tundricola	0.000528149859353692
527	2	L027_2	2119	5.72176978916995e-05	2	0	P	95818	Candidatus Saccharibacteria	0.000211259943741477
527	2	L027_2	2120	2.86088489458497e-05	1	1	S	1476577	Candidatus Saccharibacteria oral taxon TM7x	0.000105629971870738
527	2	L027_2	2122	2.86088489458497e-05	1	1	S	2056494	Candidatus Saccharibacteria bacterium YM_S32_TM7_50_20	0.000105629971870738
527	2	L027_2	2125	2.86088489458497e-05	1	1	S	2066483	Candidatus Dependentiae bacterium (ex Spumella elongata CCAP 955/1)	0.000105629971870738
527	2	L027_2	2126	2.86088489458497e-05	1	0	P	74152	Elusimicrobia	0.000105629971870738
527	2	L027_2	2127	2.86088489458497e-05	1	0	C	641853	Elusimicrobia	0.000105629971870738
527	2	L027_2	2128	2.86088489458497e-05	1	0	O	641854	Elusimicrobiales	0.000105629971870738
527	2	L027_2	2129	2.86088489458497e-05	1	0	F	641876	Elusimicrobiaceae	0.000105629971870738
527	2	L027_2	2130	2.86088489458497e-05	1	0	G	423604	Elusimicrobium	0.000105629971870738
527	2	L027_2	2131	2.86088489458497e-05	1	0	S	423605	Elusimicrobium minutum	0.000105629971870738
527	2	L027_2	2133	2.86088489458497e-05	1	0	P	200783	Aquificae	0.000105629971870738
527	2	L027_2	2134	2.86088489458497e-05	1	0	C	187857	Aquificae	0.000105629971870738
527	2	L027_2	2135	2.86088489458497e-05	1	0	O	32069	Aquificales	0.000105629971870738
527	2	L027_2	2136	2.86088489458497e-05	1	0	F	224027	Hydrogenothermaceae	0.000105629971870738
527	2	L027_2	2137	2.86088489458497e-05	1	0	G	182899	Persephonella	0.000105629971870738
527	2	L027_2	2138	2.86088489458497e-05	1	0	S	309805	Persephonella marina	0.000105629971870738
527	2	L027_2	2140	2.86088489458497e-05	1	0	P	200940	Thermodesulfobacteria	0.000105629971870738
527	2	L027_2	2141	2.86088489458497e-05	1	0	C	67799	Thermodesulfobacteria	0.000105629971870738
527	2	L027_2	2142	2.86088489458497e-05	1	0	O	188710	Thermodesulfobacteriales	0.000105629971870738
527	2	L027_2	2143	2.86088489458497e-05	1	0	F	188711	Thermodesulfobacteriaceae	0.000105629971870738
527	2	L027_2	2144	2.86088489458497e-05	1	0	G	1740	Thermodesulfobacterium	0.000105629971870738
527	2	L027_2	2145	2.86088489458497e-05	1	0	S	1741	Thermodesulfobacterium commune	0.000105629971870738
527	2	L027_2	2147	0.466410064364188	16303	0	D	2157	Archaea	1.72208543140865
527	2	L027_2	2148	0.466410064364188	16303	0	P	28890	Euryarchaeota	1.72208543140865
527	2	L027_2	2150	0.466410064364188	16303	0	C	183925	Methanobacteria	1.72208543140865
527	2	L027_2	2151	0.466410064364188	16303	0	O	2158	Methanobacteriales	1.72208543140865
527	2	L027_2	2152	0.466410064364188	16303	0	F	2159	Methanobacteriaceae	1.72208543140865
527	2	L027_2	2153	0.466410064364188	16303	8	G	2172	Methanobrevibacter	1.72208543140865
527	2	L027_2	2154	0.466152584723676	16294	8699	S	2173	Methanobrevibacter smithii	1.72113476166181
527	2	L027_2	2156	2.86088489458497e-05	1	0	S	83816	Methanobrevibacter ruminantium	0.000105629971870738
527	2	L027_2	2158	0.000801047770483793	28	0	D	10239	Viruses	0.00295763921238068
527	2	L027_2	2160	0.000772438921537943	27	0	O	28883	Caudovirales	0.00285200924050994
527	2	L027_2	2161	0.000772438921537943	27	0	F	10699	Siphoviridae	0.00285200924050994
527	2	L027_2	2163	8.58265468375492e-05	3	3	S	947980	Lactobacillus phage LF1	0.000316889915612215
527	2	L027_2	2164	5.72176978916995e-05	2	2	S	537874	Streptococcus phage PH15	0.000211259943741477
527	2	L027_2	2165	5.72176978916995e-05	2	2	S	114416	Lactococcus phage ul36	0.000211259943741477
527	2	L027_2	2166	5.72176978916995e-05	2	2	S	1871678	Lactococcus phage 28201	0.000211259943741477
527	2	L027_2	2167	2.86088489458497e-05	1	1	S	1701811	Streptococcus phage phiARI0004	0.000105629971870738
527	2	L027_2	2168	2.86088489458497e-05	1	1	S	1814958	Streptococcus virus 9872	0.000105629971870738
527	2	L027_2	2169	2.86088489458497e-05	1	1	S	1701813	Streptococcus phage phiARI0131-1	0.000105629971870738
527	2	L027_2	2170	2.86088489458497e-05	1	1	S	644007	Streptococcus phage PH10	0.000105629971870738
527	2	L027_2	2171	0.000314697338404347	11	0	G	1623304	Sfi21dt1virus	0.00116192969057812
527	2	L027_2	2173	0.000257479640512648	9	9	S	1051631	Streptococcus phage YMC-2011	0.000950669746836646
527	2	L027_2	2174	2.86088489458497e-05	1	1	S	112023	Streptococcus virus 7201	0.000105629971870738
527	2	L027_2	2175	2.86088489458497e-05	1	1	S	633135	Streptococcus virus phiAbc2	0.000105629971870738
527	2	L027_2	2176	8.58265468375492e-05	3	1	G	1623305	Sk1virus	0.000316889915612215
527	2	L027_2	2177	2.86088489458497e-05	1	1	S	494269	Lactococcus virus Bibb29	0.000105629971870738
527	2	L027_2	2178	2.86088489458497e-05	1	1	S	1165134	Lactococcus virus ASCC191	0.000105629971870738
527	2	L027_2	2180	2.86088489458497e-05	1	0	F	10841	Microviridae	0.000105629971870738
527	2	L027_2	2182	2.86088489458497e-05	1	1	S	1655645	Parabacteroides phage YZ-2015b	0.000105629971870738
527	4	L027_4	0	100	3497000	0	-	50000	total	373.679379459282
527	4	L027_4	1	73.2390906491278	2561171	2561171	U	0	unclassified	273.679379459282
527	4	L027_4	2	26.7609093508722	935829	141	R	1	root	100
527	4	L027_4	4	26.7117243351444	934109	7970	D	2	Bacteria	99.8162057384415
527	4	L027_4	6	21.159222190449	739938	6514	P	1239	Firmicutes	79.0676501796803
527	4	L027_4	7	11.7483271375465	410839	31	C	186801	Clostridia	43.90107594443
527	4	L027_4	8	11.7468687446383	410788	10919	O	186802	Clostridiales	43.8956262308606
527	4	L027_4	9	7.05690591935945	246780	501	F	541000	Ruminococcaceae	26.3702022484877
527	4	L027_4	10	6.87818129825565	240530	0	G	216851	Faecalibacterium	25.7023451934061
527	4	L027_4	11	6.87818129825565	240530	240530	S	853	Faecalibacterium prausnitzii	25.7023451934061
527	4	L027_4	12	0.15759222190449	5511	86	G	1263	Ruminococcus	0.588889636888791
527	4	L027_4	13	0.150814984272233	5274	5274	S	1160721	Ruminococcus bicirculans	0.563564497360095
527	4	L027_4	14	0.00274521018015442	96	0	S	1161942	Ruminococcus champanellensis	0.0102582843660541
527	4	L027_4	16	0.00157277666571347	55	0	S	1264	Ruminococcus albus	0.00587714208471847
527	4	L027_4	19	0.00177294824134973	62	62	S	1572656	Ruminococcaceae bacterium CPB6	0.00662514198640991
527	4	L027_4	20	0.00151558478696025	53	0	G	253238	Ethanoligenens	0.00566342782709234
527	4	L027_4	21	0.00151558478696025	53	0	S	253239	Ethanoligenens harbinense	0.00566342782709234
527	4	L027_4	23	0.00125822133257077	44	0	G	1508657	Ruminiclostridium	0.00470171366777478
527	4	L027_4	24	0.000428939090649128	15	15	S	29343	Clostridium cellulosi	0.00160285693219595
527	4	L027_4	25	0.000371747211895911	13	13	S	1510	Clostridium stercorarium	0.00138914267456982
527	4	L027_4	26	0.000171575636259651	6	0	S	288965	Clostridium clariflavum	0.000641142772878378
527	4	L027_4	28	0.000142979696883043	5	5	S	1515	Ruminiclostridium thermocellum	0.000534285644065315
527	4	L027_4	29	8.57878181298256e-05	3	0	S	1521	Clostridium cellulolyticum	0.000320571386439189
527	4	L027_4	31	5.7191878753217e-05	2	2	S	84032	Clostridium thermosuccinogenes	0.000213714257626126
527	4	L027_4	32	0.00122962539319417	43	0	G	1637257	Mageeibacillus	0.00459485653896171
527	4	L027_4	33	0.00122962539319417	43	0	S	884684	Mageeibacillus indolicus	0.00459485653896171
527	4	L027_4	35	0.000657706605661996	23	0	G	236752	Fastidiosipila	0.00245771396270045
527	4	L027_4	36	0.000657706605661996	23	23	S	236753	Fastidiosipila sanguinis	0.00245771396270045
527	4	L027_4	37	0.000371747211895911	13	0	G	1890281	Herbivorax	0.00138914267456982
527	4	L027_4	38	0.000371747211895911	13	13	S	1677857	Herbivorax saccincola	0.00138914267456982
527	4	L027_4	39	3.13869030597655	109760	2625	F	186803	Lachnospiraceae	11.7286384585218
527	4	L027_4	41	1.88106948813269	65781	0	S	39491	Eubacterium rectale	7.0291687904521
527	4	L027_4	43	0.00225907921075207	79	79	S	712991	Lachnospiraceae bacterium oral taxon 500	0.00844171317623198
527	4	L027_4	44	0.388218472976837	13576	0	G	207244	Anaerostipes	1.45069238076614
527	4	L027_4	45	0.388218472976837	13576	13576	S	649756	Anaerostipes hadrus	1.45069238076614
527	4	L027_4	46	0.372233342865313	13017	0	G	841	Roseburia	1.39095924575964
527	4	L027_4	47	0.372233342865313	13017	0	S	301301	Roseburia hominis	1.39095924575964
527	4	L027_4	49	0.22293394338004	7796	540	G	1506553	Lachnoclostridium	0.83305817622664
527	4	L027_4	50	0.0580497569345153	2030	0	S	84030	Clostridium saccharolyticum	0.216919971490518
527	4	L027_4	52	0.0495853588790392	1734	1734	S	1834196	Lachnoclostridium sp. YL32	0.185290261361851
527	4	L027_4	53	0.0493279954246497	1725	1725	S	1871021	Lachnoclostridium phocaeense	0.184328547202534
527	4	L027_4	54	0.0440091507006005	1539	1539	S	208479	Clostridium bolteae	0.164453121243304
527	4	L027_4	55	0.00448956248212754	157	0	S	66219	Lachnoclostridium phytofermentans	0.0167765692236509
527	4	L027_4	57	0.0020303116957392	71	0	S	29370	Clostridium sphenoides	0.00758685614572748
527	4	L027_4	59	0.181126680011438	6334	1257	G	572511	Blautia	0.676833053901941
527	4	L027_4	60	0.084729768372891	2963	0	S	1322	Blautia hansenii	0.316617672673106
527	4	L027_4	62	0.0588790391764369	2059	2059	S	1912897	Blautia sp. N6H1-15	0.220018828226097
527	4	L027_4	63	0.00111524163568773	39	39	S	1796616	Blautia sp. YL58	0.00416742802370946
527	4	L027_4	64	0.000457535030025736	16	16	S	1532	Blautia coccoides	0.00170971406100901
527	4	L027_4	65	0.00852158993422934	298	65	G	830	Butyrivibrio	0.0318434243862928
527	4	L027_4	66	0.00311695739205033	109	109	S	831	Butyrivibrio fibrisolvens	0.0116474270406239
527	4	L027_4	67	0.00240205890763512	84	84	S	185008	Butyrivibrio hungatei	0.0089759988202973
527	4	L027_4	68	0.00114383757506434	40	0	S	43305	Butyrivibrio proteoclasticus	0.00427428515252252
527	4	L027_4	70	0.00308836145267372	108	0	G	1663717	Herbinix	0.0115405699118108
527	4	L027_4	71	0.00308836145267372	108	108	S	1679721	Herbinix luporum	0.0115405699118108
527	4	L027_4	72	0.00265942236202459	93	0	G	2039240	Anaerotignum	0.00993771297961487
527	4	L027_4	73	0.00265942236202459	93	0	S	28446	Anaerotignum propionicum	0.00993771297961487
527	4	L027_4	75	0.00151558478696025	53	0	G	698776	Cellulosilyticum	0.00566342782709234
527	4	L027_4	76	0.00151558478696025	53	0	S	29360	Cellulosilyticum lentocellum	0.00566342782709234
527	4	L027_4	78	0.823906205318845	28812	9	F	186806	Eubacteriaceae	3.07876759536197
527	4	L027_4	79	0.823277094652559	28790	106	G	1730	Eubacterium	3.07641673852809
527	4	L027_4	80	0.704032027452102	24620	24620	S	39488	Eubacterium hallii	2.63082251137761
527	4	L027_4	81	0.106691449814126	3731	0	S	39485	Eubacterium eligens	0.398683947601538
527	4	L027_4	83	0.00477552187589362	167	68	S	1736	Eubacterium limosum	0.0178451405117815
527	4	L027_4	85	0.00474692593651701	166	0	S	29322	Eubacterium cellulosolvens	0.0177382833829685
527	4	L027_4	87	0.000371747211895911	13	10	G	33951	Acetobacterium	0.00138914267456982
527	4	L027_4	88	8.57878181298256e-05	3	0	S	33952	Acetobacterium woodii	0.000320571386439189
527	4	L027_4	90	0.132856734343723	4646	30	F	186804	Peptostreptococcaceae	0.496458220465491
527	4	L027_4	91	0.130654847011724	4569	0	G	1870884	Clostridioides	0.488230221546885
527	4	L027_4	92	0.130654847011724	4569	3613	S	1496	Clostridioides difficile	0.488230221546885
527	4	L027_4	97	0.000428939090649128	15	0	G	44259	Filifactor	0.00160285693219595
527	4	L027_4	98	0.000428939090649128	15	0	S	143361	Filifactor alocis	0.00160285693219595
527	4	L027_4	100	0.000314555333142694	11	0	G	1849828	Paeniclostridium	0.00117542841694369
527	4	L027_4	101	0.000314555333142694	11	11	S	1505	Paeniclostridium sordellii	0.00117542841694369
527	4	L027_4	103	0.000285959393766085	10	10	S	2081703	Peptostreptococcaceae bacterium oral taxon 929	0.00106857128813063
527	4	L027_4	104	0.00020017157563626	7	0	G	186831	Acetoanaerobium	0.000747999901691442
527	4	L027_4	105	0.00020017157563626	7	7	S	1511	Acetoanaerobium sticklandii	0.000747999901691442
527	4	L027_4	106	0.000114383757506434	4	0	G	1481960	Peptoclostridium	0.000427428515252252
527	4	L027_4	107	0.000114383757506434	4	0	S	1731	Peptoclostridium acidaminophilum	0.000427428515252252
527	4	L027_4	110	0.0525307406348299	1837	0	G	1392389	Intestinimonas	0.196296545629597
527	4	L027_4	111	0.0525307406348299	1837	1837	S	1297617	Intestinimonas butyriciproducens	0.196296545629597
527	4	L027_4	112	0.0374320846439806	1309	0	G	946234	Flavonifractor	0.1398759816163
527	4	L027_4	113	0.0374320846439806	1309	1309	S	292800	Flavonifractor plautii	0.1398759816163
527	4	L027_4	114	0.0144981412639405	507	0	G	2039302	Monoglobus	0.054176564308223
527	4	L027_4	115	0.0144981412639405	507	507	S	1981510	Monoglobus pectinilyticus	0.054176564308223
527	4	L027_4	116	0.0989705461824421	3461	4	F	31979	Clostridiaceae	0.369832522822011
527	4	L027_4	117	0.0590792107520732	2066	37	G	1485	Clostridium	0.220766828127788
527	4	L027_4	118	0.0477266228195596	1669	1669	S	1042156	Clostridium sp. SY8519	0.178344547989002
527	4	L027_4	119	0.00580497569345153	203	201	S	1502	Clostridium perfringens	0.0216919971490518
527	4	L027_4	121	0.00102945381755791	36	33	S	1491	Clostridium botulinum	0.00384685663727027
527	4	L027_4	125	0.000714898484415213	25	25	S	46867	Clostridium chauvoei	0.00267142822032658
527	4	L027_4	126	0.000600514726908779	21	20	S	1561	Clostridium baratii	0.00224399970507432
527	4	L027_4	128	0.000400343151272519	14	14	S	1494	Clostridium cochlearium	0.00149599980338288
527	4	L027_4	129	0.000400343151272519	14	14	S	1492	Clostridium butyricum	0.00149599980338288
527	4	L027_4	130	0.000171575636259651	6	5	S	36745	Clostridium saccharoperbutylacetonicum	0.000641142772878378
527	4	L027_4	133	0.000142979696883043	5	2	S	1513	Clostridium tetani	0.000534285644065315
527	4	L027_4	135	0.000142979696883043	5	5	S	29341	Clostridium argentinense	0.000534285644065315
527	4	L027_4	136	0.000114383757506434	4	4	S	1216932	Clostridium bornimense	0.000427428515252252
527	4	L027_4	137	0.000114383757506434	4	4	S	1534	Clostridium kluyveri	0.000427428515252252
527	4	L027_4	138	8.57878181298256e-05	3	2	S	1501	Clostridium pasteurianum	0.000320571386439189
527	4	L027_4	140	8.57878181298256e-05	3	3	S	1519	Clostridium tyrobutyricum	0.000320571386439189
527	4	L027_4	141	5.7191878753217e-05	2	2	S	1488	Clostridium acetobutylicum	0.000213714257626126
527	4	L027_4	142	5.7191878753217e-05	2	1	S	1520	Clostridium beijerinckii	0.000213714257626126
527	4	L027_4	144	5.7191878753217e-05	2	0	S	1493	Clostridium cellulovorans	0.000213714257626126
527	4	L027_4	146	5.7191878753217e-05	2	2	S	1497	Clostridium formicaceticum	0.000213714257626126
527	4	L027_4	147	5.7191878753217e-05	2	2	S	755731	Clostridium sp. BNL1100	0.000213714257626126
527	4	L027_4	148	2.85959393766085e-05	1	0	S	1542	Clostridium novyi	0.000106857128813063
527	4	L027_4	150	2.85959393766085e-05	1	1	S	1548	Clostridium scatologenes	0.000106857128813063
527	4	L027_4	151	2.85959393766085e-05	1	0	S	217159	Clostridium carboxidivorans	0.000106857128813063
527	4	L027_4	153	2.85959393766085e-05	1	0	S	238834	Clostridium estertheticum	0.000106857128813063
527	4	L027_4	155	2.85959393766085e-05	1	1	S	332101	Clostridium drakei	0.000106857128813063
527	4	L027_4	156	2.85959393766085e-05	1	1	S	394958	Clostridium taeniosporum	0.000106857128813063
527	4	L027_4	157	2.85959393766085e-05	1	1	S	641107	Clostridium sp. DL-VIII	0.000106857128813063
527	4	L027_4	158	0.0393194166428367	1375	0	G	1981033	Mordavella	0.146928552117962
527	4	L027_4	159	0.0393194166428367	1375	1375	S	2086584	Mordavella sp. Marseille-P3756	0.146928552117962
527	4	L027_4	160	0.000171575636259651	6	0	G	114627	Alkaliphilus	0.000641142772878378
527	4	L027_4	161	0.000142979696883043	5	0	S	461876	Alkaliphilus oremlandii	0.000534285644065315
527	4	L027_4	163	2.85959393766085e-05	1	0	S	208226	Alkaliphilus metalliredigens	0.000106857128813063
527	4	L027_4	166	0.000114383757506434	4	4	S	2082193	Clostridiaceae bacterium 14S0207	0.000427428515252252
527	4	L027_4	167	0.000114383757506434	4	0	G	390805	Geosporobacter	0.000427428515252252
527	4	L027_4	168	0.000114383757506434	4	4	S	1424294	Geosporobacter ferrireducens	0.000427428515252252
527	4	L027_4	169	5.7191878753217e-05	2	1	G	49082	Candidatus Arthromitus	0.000213714257626126
527	4	L027_4	170	2.85959393766085e-05	1	1	S	1508644	Candidatus Arthromitus sp. SFB-mouse-NL	0.000106857128813063
527	4	L027_4	172	0.0489562482127538	1712	5	F	543314	Clostridiales Family XIII. Incertae Sedis	0.182939404527964
527	4	L027_4	173	0.048355733485845	1691	18	G	86331	Mogibacterium	0.18069540482289
527	4	L027_4	174	0.0470975121532742	1647	1647	S	114527	Mogibacterium diversum	0.175993691155115
527	4	L027_4	175	0.000743494423791822	26	26	S	86332	Mogibacterium pumilum	0.00277828534913964
527	4	L027_4	176	0.000457535030025736	16	0	S	143393	Eubacterium sulci	0.00170971406100901
527	4	L027_4	178	0.000171575636259651	6	0	F	539000	Clostridiales Family XVII. Incertae Sedis	0.000641142772878378
527	4	L027_4	179	0.000171575636259651	6	0	G	73918	Thermaerobacter	0.000641142772878378
527	4	L027_4	180	0.000171575636259651	6	0	S	73919	Thermaerobacter marianensis	0.000641142772878378
527	4	L027_4	182	5.7191878753217e-05	2	0	F	543347	Clostridiales Family XVI. Incertae Sedis	0.000213714257626126
527	4	L027_4	183	5.7191878753217e-05	2	0	G	178898	Carboxydocella	0.000213714257626126
527	4	L027_4	184	5.7191878753217e-05	2	2	S	178899	Carboxydocella thermautotrophica	0.000213714257626126
527	4	L027_4	185	0.0201887331998856	706	0	F	990719	Christensenellaceae	0.0754411329420225
527	4	L027_4	186	0.0201887331998856	706	0	G	990721	Christensenella	0.0754411329420225
527	4	L027_4	187	0.0201887331998856	706	706	S	1805714	Christensenella massiliensis	0.0754411329420225
527	4	L027_4	188	0.00560480411781527	196	0	F	216572	Oscillospiraceae	0.0209439972473604
527	4	L027_4	189	0.00560480411781527	196	0	G	459786	Oscillibacter	0.0209439972473604
527	4	L027_4	190	0.00560480411781527	196	0	S	351091	Oscillibacter valericigenes	0.0209439972473604
527	4	L027_4	192	0.00122962539319417	43	20	F	186807	Peptococcaceae	0.00459485653896171
527	4	L027_4	193	0.000314555333142694	11	0	G	36853	Desulfitobacterium	0.00117542841694369
527	4	L027_4	194	0.000114383757506434	4	1	S	49338	Desulfitobacterium hafniense	0.000427428515252252
527	4	L027_4	197	0.000114383757506434	4	0	S	142877	Desulfitobacterium metallireducens	0.000427428515252252
527	4	L027_4	199	5.7191878753217e-05	2	0	S	36854	Desulfitobacterium dehalogenans	0.000213714257626126
527	4	L027_4	201	2.85959393766085e-05	1	0	S	233055	Desulfitobacterium dichloroeliminans	0.000106857128813063
527	4	L027_4	203	0.000171575636259651	6	0	G	51514	Dehalobacterium	0.000641142772878378
527	4	L027_4	204	0.000171575636259651	6	6	S	51515	Dehalobacterium formicoaceticum	0.000641142772878378
527	4	L027_4	205	5.7191878753217e-05	2	2	G	56112	Dehalobacter	0.000213714257626126
527	4	L027_4	206	5.7191878753217e-05	2	0	G	2282742	Desulfofarcimen	0.000213714257626126
527	4	L027_4	207	5.7191878753217e-05	2	0	S	58138	Desulfofarcimen acetoxidans	0.000213714257626126
527	4	L027_4	209	2.85959393766085e-05	1	0	G	1562	Desulfotomaculum	0.000106857128813063
527	4	L027_4	210	2.85959393766085e-05	1	0	S	1565	Desulfotomaculum nigrificans	0.000106857128813063
527	4	L027_4	212	2.85959393766085e-05	1	0	G	278993	Thermincola	0.000106857128813063
527	4	L027_4	213	2.85959393766085e-05	1	0	S	863643	Thermincola potens	0.000106857128813063
527	4	L027_4	215	0.000400343151272519	14	0	F	31984	Heliobacteriaceae	0.00149599980338288
527	4	L027_4	216	0.000400343151272519	14	0	G	2697	Heliobacterium	0.00149599980338288
527	4	L027_4	217	0.000400343151272519	14	0	S	35701	Heliobacterium modesticaldum	0.00149599980338288
527	4	L027_4	219	0.000114383757506434	4	3	F	68298	Syntrophomonadaceae	0.000427428515252252
527	4	L027_4	220	2.85959393766085e-05	1	0	G	862	Syntrophomonas	0.000106857128813063
527	4	L027_4	221	2.85959393766085e-05	1	0	S	863	Syntrophomonas wolfei	0.000106857128813063
527	4	L027_4	224	5.7191878753217e-05	2	0	F	543349	Symbiobacteriaceae	0.000213714257626126
527	4	L027_4	225	5.7191878753217e-05	2	0	G	2733	Symbiobacterium	0.000213714257626126
527	4	L027_4	226	5.7191878753217e-05	2	0	S	2734	Symbiobacterium thermophilum	0.000213714257626126
527	4	L027_4	228	0.000486130969402345	17	1	O	68295	Thermoanaerobacterales	0.00181657118982207
527	4	L027_4	229	0.000257363454389477	9	0	F	543371	Thermoanaerobacterales Family III. Incertae Sedis	0.000961714159317568
527	4	L027_4	230	0.000142979696883043	5	0	G	291988	Thermosediminibacter	0.000534285644065315
527	4	L027_4	231	0.000142979696883043	5	0	S	291990	Thermosediminibacter oceani	0.000534285644065315
527	4	L027_4	233	0.000114383757506434	4	3	G	28895	Thermoanaerobacterium	0.000427428515252252
527	4	L027_4	234	2.85959393766085e-05	1	1	S	1517	Thermoanaerobacterium thermosaccharolyticum	0.000106857128813063
527	4	L027_4	235	0.000171575636259651	6	1	F	186814	Thermoanaerobacteraceae	0.000641142772878378
527	4	L027_4	236	8.57878181298256e-05	3	1	G	1754	Thermoanaerobacter	0.000320571386439189
527	4	L027_4	237	5.7191878753217e-05	2	2	S	2325	Thermoanaerobacter kivui	0.000213714257626126
527	4	L027_4	239	2.85959393766085e-05	1	0	G	44260	Moorella	0.000106857128813063
527	4	L027_4	240	2.85959393766085e-05	1	1	S	1525	Moorella thermoacetica	0.000106857128813063
527	4	L027_4	241	2.85959393766085e-05	1	0	G	202949	Thermanaeromonas	0.000106857128813063
527	4	L027_4	242	2.85959393766085e-05	1	0	S	161154	Thermanaeromonas toyohensis	0.000106857128813063
527	4	L027_4	244	2.85959393766085e-05	1	0	F	227387	Thermodesulfobiaceae	0.000106857128813063
527	4	L027_4	245	2.85959393766085e-05	1	1	G	227388	Thermodesulfobium	0.000106857128813063
527	4	L027_4	246	5.7191878753217e-05	2	0	O	485256	Natranaerobiales	0.000213714257626126
527	4	L027_4	247	5.7191878753217e-05	2	0	F	485255	Natranaerobiaceae	0.000213714257626126
527	4	L027_4	248	5.7191878753217e-05	2	0	G	375928	Natranaerobius	0.000213714257626126
527	4	L027_4	249	5.7191878753217e-05	2	0	S	375929	Natranaerobius thermophilus	0.000213714257626126
527	4	L027_4	251	2.85959393766085e-05	1	0	O	53433	Halanaerobiales	0.000106857128813063
527	4	L027_4	252	2.85959393766085e-05	1	0	F	53434	Halobacteroidaceae	0.000106857128813063
527	4	L027_4	253	2.85959393766085e-05	1	0	G	42417	Halobacteroides	0.000106857128813063
527	4	L027_4	254	2.85959393766085e-05	1	0	S	42422	Halobacteroides halobius	0.000106857128813063
527	4	L027_4	256	7.80657706605662	272996	125	C	91061	Bacilli	29.171568737451
527	4	L027_4	257	7.79082070346011	272445	509	O	186826	Lactobacillales	29.112690459475
527	4	L027_4	258	7.47003145553331	261227	140	F	1300	Streptococcaceae	27.91396718845
527	4	L027_4	259	7.46171003717472	260936	31874	G	1301	Streptococcus	27.8828717639654
527	4	L027_4	260	3.88730340291679	135939	104348	S	1304	Streptococcus salivarius	14.526051233719
527	4	L027_4	263	1.37214755504718	47984	12767	S	1318	Streptococcus parasanguinis	5.12743246896602
527	4	L027_4	266	0.226851587074635	7933	6718	S	1308	Streptococcus thermophilus	0.847697602874029
527	4	L027_4	281	0.212382041750071	7427	5985	S	1302	Streptococcus gordonii	0.793627895694619
527	4	L027_4	284	0.148012582213326	5176	5176	S	1335	Streptococcus equinus	0.553092498736414
527	4	L027_4	285	0.136374034887046	4769	4769	S	1839799	Streptococcus sp. FDAARGOS_192	0.509601647309498
527	4	L027_4	286	0.0820131541321132	2868	2868	S	113107	Streptococcus australis	0.306466245435865
527	4	L027_4	287	0.0804689734057764	2814	2814	S	1759399	Streptococcus sp. A12	0.30069596047996
527	4	L027_4	288	0.0507006005147269	1773	1304	S	1305	Streptococcus sanguinis	0.189457689385561
527	4	L027_4	290	0.0447812410637689	1566	824	S	28037	Streptococcus mitis	0.167338263721257
527	4	L027_4	292	0.040177294824135	1405	367	S	45634	Streptococcus cristatus	0.150134265982354
527	4	L027_4	295	0.0347440663425794	1215	1215	S	712633	Streptococcus sp. oral taxon 431	0.129831411507872
527	4	L027_4	296	0.0341435516156706	1194	469	S	1303	Streptococcus oralis	0.127587411802797
527	4	L027_4	299	0.0301401201029454	1054	1054	S	1156433	Streptococcus sp. I-P16	0.112627413768968
527	4	L027_4	300	0.0264512439233629	925	925	S	1156431	Streptococcus sp. I-G2	0.0988428441520833
527	4	L027_4	301	0.0260223048327138	910	765	S	1313	Streptococcus pneumoniae	0.0972399872198874
527	4	L027_4	319	0.0136688590220189	478	339	S	1328	Streptococcus anginosus	0.0510777075726441
527	4	L027_4	324	0.00780669144981413	273	196	S	1338	Streptococcus intermedius	0.0291719961659662
527	4	L027_4	327	0.00240205890763512	84	0	S	76860	Streptococcus constellatus	0.0089759988202973
527	4	L027_4	331	0.0185015727766657	647	601	S	1309	Streptococcus mutans	0.0691365623420518
527	4	L027_4	336	0.00792107520732056	277	0	S	1336	Streptococcus equi	0.0295994246812185
527	4	L027_4	338	0.00125822133257077	44	7	S	1334	Streptococcus dysgalactiae	0.00470171366777478
527	4	L027_4	344	0.00875035744924221	306	302	S	1311	Streptococcus agalactiae	0.0326982814167973
527	4	L027_4	349	0.00614812696597083	215	176	S	1307	Streptococcus suis	0.0229742826948086
527	4	L027_4	360	0.00594795539033457	208	208	S	1902136	Streptococcus sp. NPS 308	0.0222262827931171
527	4	L027_4	361	0.00591935945095796	207	85	S	197614	Streptococcus pasteurianus	0.0221194256643041
527	4	L027_4	363	0.00534744066342579	187	0	S	257758	Streptococcus pseudopneumoniae	0.0199822830880428
527	4	L027_4	365	0.00391764369459537	137	137	S	712624	Streptococcus sp. oral taxon 064	0.0146394266473896
527	4	L027_4	366	0.00317414927080355	111	108	S	150055	Streptococcus lutetiensis	0.01186114129825
527	4	L027_4	368	0.00288818987703746	101	87	S	1314	Streptococcus pyogenes	0.0107925700101194
527	4	L027_4	377	0.00251644266514155	88	87	S	1348	Streptococcus parauberis	0.00940342733554955
527	4	L027_4	379	0.00228767515012868	80	10	S	102684	Streptococcus infantarius	0.00854857030504504
527	4	L027_4	382	0.00214469545324564	75	75	S	1310	Streptococcus sobrinus	0.00801428466097973
527	4	L027_4	383	0.0020017157563626	70	70	S	1326	Streptococcus acidominimus	0.00747999901691441
527	4	L027_4	384	0.00177294824134973	62	62	S	82348	Streptococcus pluranimalium	0.00662514198640991
527	4	L027_4	385	0.00160137260509008	56	0	S	59310	Streptococcus macedonicus	0.00598399921353153
527	4	L027_4	387	0.00142979696883043	50	50	S	1345	Streptococcus ferus	0.00534285644065315
527	4	L027_4	388	0.00137260509007721	48	48	S	1811193	Streptococcus pantholopis	0.00512914218302703
527	4	L027_4	389	0.00102945381755791	36	36	S	1814128	Streptococcus halotolerans	0.00384685663727027
527	4	L027_4	390	0.00097226193880469	34	22	S	315405	Streptococcus gallolyticus	0.00363314237964414
527	4	L027_4	395	0.00097226193880469	34	34	S	1888195	Streptococcus himalayensis	0.00363314237964414
527	4	L027_4	396	0.000943665999428081	33	30	S	1349	Streptococcus uberis	0.00352628525083108
527	4	L027_4	398	0.000943665999428081	33	33	S	1340	Streptococcus porcinus	0.00352628525083108
527	4	L027_4	399	0.00077209036316843	27	27	S	1825069	Streptococcus marmotae	0.0028851424779527
527	4	L027_4	400	0.000657706605661996	23	23	S	400065	Streptococcus merionis	0.00245771396270045
527	4	L027_4	401	0.000657706605661996	23	23	S	1346	Streptococcus iniae	0.00245771396270045
527	4	L027_4	402	0.00431798684586789	151	2	G	1357	Lactococcus	0.0161354264507725
527	4	L027_4	403	0.00408921933085502	143	5	S	1358	Lactococcus lactis	0.015280569420268
527	4	L027_4	412	5.7191878753217e-05	2	2	S	1363	Lactococcus garvieae	0.000213714257626126
527	4	L027_4	413	5.7191878753217e-05	2	1	S	1364	Lactococcus piscium	0.000213714257626126
527	4	L027_4	415	5.7191878753217e-05	2	2	S	1366	Lactococcus raffinolactis	0.000213714257626126
527	4	L027_4	416	0.210237346296826	7352	22	F	33958	Lactobacillaceae	0.78561361103364
527	4	L027_4	417	0.209522447812411	7327	178	G	1578	Lactobacillus	0.782942182813313
527	4	L027_4	418	0.104661138118387	3660	3383	S	1624	Lactobacillus salivarius	0.391097091455811
527	4	L027_4	421	0.0405776379754075	1419	0	S	1623	Lactobacillus ruminis	0.151630265785736
527	4	L027_4	423	0.0277952530740635	972	332	S	1596	Lactobacillus gasseri	0.103865129206297
527	4	L027_4	426	0.0255361738633114	893	863	S	1613	Lactobacillus fermentum	0.0954234160300653
527	4	L027_4	432	0.000886474120674864	31	0	S	1582	Lactobacillus casei	0.00331257099320496
527	4	L027_4	435	0.000314555333142694	11	6	S	1597	Lactobacillus paracasei	0.00117542841694369
527	4	L027_4	438	0.00108664569631112	38	38	S	47715	Lactobacillus rhamnosus	0.0040605708948964
527	4	L027_4	439	0.000857878181298256	30	8	S	1590	Lactobacillus plantarum	0.00320571386439189
527	4	L027_4	443	0.000428939090649128	15	14	S	1587	Lactobacillus helveticus	0.00160285693219595
527	4	L027_4	445	0.000428939090649128	15	15	S	1601	Lactobacillus agilis	0.00160285693219595
527	4	L027_4	446	0.000228767515012868	8	8	S	1580	Lactobacillus brevis	0.000854857030504505
527	4	L027_4	447	0.000228767515012868	8	7	S	33959	Lactobacillus johnsonii	0.000854857030504505
527	4	L027_4	449	0.000171575636259651	6	6	S	240427	Lactobacillus paracollinoides	0.000641142772878378
527	4	L027_4	450	0.000171575636259651	6	2	S	1598	Lactobacillus reuteri	0.000641142772878378
527	4	L027_4	453	0.000114383757506434	4	2	S	1581	Lactobacillus buchneri	0.000427428515252252
527	4	L027_4	455	8.57878181298256e-05	3	3	S	375175	Lactobacillus backii	0.000320571386439189
527	4	L027_4	456	8.57878181298256e-05	3	3	S	1622	Lactobacillus murinus	0.000320571386439189
527	4	L027_4	457	8.57878181298256e-05	3	0	S	1610	Lactobacillus coryniformis	0.000320571386439189
527	4	L027_4	462	5.7191878753217e-05	2	0	S	1584	Lactobacillus delbrueckii	0.000213714257626126
527	4	L027_4	465	5.7191878753217e-05	2	2	S	28038	Lactobacillus curvatus	0.000213714257626126
527	4	L027_4	466	5.7191878753217e-05	2	2	S	1599	Lactobacillus sakei	0.000213714257626126
527	4	L027_4	467	5.7191878753217e-05	2	0	S	97478	Lactobacillus mucosae	0.000213714257626126
527	4	L027_4	469	2.85959393766085e-05	1	1	S	83683	Lactobacillus amylolyticus	0.000106857128813063
527	4	L027_4	470	2.85959393766085e-05	1	0	S	293371	Lactobacillus oligofermentans	0.000106857128813063
527	4	L027_4	472	2.85959393766085e-05	1	0	S	267818	Lactobacillus kefiranofaciens	0.000106857128813063
527	4	L027_4	474	2.85959393766085e-05	1	1	S	267363	Lactobacillus zymae	0.000106857128813063
527	4	L027_4	475	2.85959393766085e-05	1	1	S	1589	Lactobacillus pentosus	0.000106857128813063
527	4	L027_4	476	2.85959393766085e-05	1	0	S	1612	Lactobacillus farciminis	0.000106857128813063
527	4	L027_4	478	2.85959393766085e-05	1	0	S	1193095	Lactobacillus hokkaidonensis	0.000106857128813063
527	4	L027_4	480	2.85959393766085e-05	1	1	S	1579	Lactobacillus acidophilus	0.000106857128813063
527	4	L027_4	481	2.85959393766085e-05	1	0	S	1625	Lactobacillus sanfranciscensis	0.000106857128813063
527	4	L027_4	483	2.85959393766085e-05	1	1	S	1847728	Lactobacillus allii	0.000106857128813063
527	4	L027_4	484	8.57878181298256e-05	3	0	G	1253	Pediococcus	0.000320571386439189
527	4	L027_4	486	5.7191878753217e-05	2	2	S	1254	Pediococcus acidilactici	0.000213714257626126
527	4	L027_4	487	2.85959393766085e-05	1	1	S	114090	Pediococcus inopinatus	0.000106857128813063
527	4	L027_4	488	0.0665141549899914	2326	1	F	81852	Enterococcaceae	0.248549681619185
527	4	L027_4	489	0.0663139834143552	2319	22	G	1350	Enterococcus	0.247801681717493
527	4	L027_4	490	0.0607663711752931	2125	2041	S	1352	Enterococcus faecium	0.227071398727759
527	4	L027_4	493	0.00277380611953103	97	97	S	44008	Enterococcus cecorum	0.0103651414948671
527	4	L027_4	494	0.000886474120674864	31	28	S	1351	Enterococcus faecalis	0.00331257099320496
527	4	L027_4	498	0.000686302545038604	24	24	S	2060307	Enterococcus sp. FDAARGOS_375	0.00256457109151351
527	4	L027_4	499	0.000285959393766085	10	10	S	417368	Enterococcus thailandicus	0.00106857128813063
527	4	L027_4	500	0.000257363454389477	9	9	S	53345	Enterococcus durans	0.000961714159317568
527	4	L027_4	501	2.85959393766085e-05	1	1	S	160453	Enterococcus gilvus	0.000106857128813063
527	4	L027_4	502	0.000114383757506434	4	0	G	33969	Melissococcus	0.000427428515252252
527	4	L027_4	503	0.000114383757506434	4	4	S	33970	Melissococcus plutonius	0.000427428515252252
527	4	L027_4	504	2.85959393766085e-05	1	0	G	2737	Vagococcus	0.000106857128813063
527	4	L027_4	505	2.85959393766085e-05	1	1	S	519472	Vagococcus teuberi	0.000106857128813063
527	4	L027_4	506	2.85959393766085e-05	1	0	G	51668	Tetragenococcus	0.000106857128813063
527	4	L027_4	507	2.85959393766085e-05	1	0	S	51669	Tetragenococcus halophilus	0.000106857128813063
527	4	L027_4	509	0.0270231627108951	945	20	F	81850	Leuconostocaceae	0.100979986728345
527	4	L027_4	510	0.0256791535601945	898	52	G	1243	Leuconostoc	0.0959577016741306
527	4	L027_4	511	0.0215327423505862	753	0	S	1252	Leuconostoc carnosum	0.0804634179962365
527	4	L027_4	513	0.00137260509007721	48	14	S	1245	Leuconostoc mesenteroides	0.00512914218302703
527	4	L027_4	518	0.000457535030025736	16	9	S	33964	Leuconostoc citreum	0.00170971406100901
527	4	L027_4	520	0.000371747211895911	13	2	S	1244	Leuconostoc gelidum	0.00138914267456982
527	4	L027_4	525	0.000228767515012868	8	8	S	1511761	Leuconostoc suionicum	0.000854857030504505
527	4	L027_4	526	0.000114383757506434	4	4	S	1246	Leuconostoc lactis	0.000427428515252252
527	4	L027_4	527	8.57878181298256e-05	3	0	S	136609	Leuconostoc kimchii	0.000320571386439189
527	4	L027_4	529	2.85959393766085e-05	1	1	S	255248	Leuconostoc garlicum	0.000106857128813063
527	4	L027_4	530	0.00077209036316843	27	3	G	46255	Weissella	0.0028851424779527
527	4	L027_4	531	0.000285959393766085	10	10	S	759620	Weissella ceti	0.00106857128813063
527	4	L027_4	532	0.000228767515012868	8	8	S	137591	Weissella cibaria	0.000854857030504505
527	4	L027_4	533	8.57878181298256e-05	3	2	S	165096	Weissella koreensis	0.000320571386439189
527	4	L027_4	535	5.7191878753217e-05	2	2	S	1249	Weissella paramesenteroides	0.000213714257626126
527	4	L027_4	536	2.85959393766085e-05	1	1	S	1631871	Weissella jogaejeotgali	0.000106857128813063
527	4	L027_4	537	0.00194452387760938	68	0	F	186828	Carnobacteriaceae	0.00726628475928829
527	4	L027_4	538	0.00165856448384329	58	1	G	2747	Carnobacterium	0.00619771347115766
527	4	L027_4	539	0.00157277666571347	55	0	S	2751	Carnobacterium maltaromaticum	0.00587714208471847
527	4	L027_4	541	2.85959393766085e-05	1	1	S	2748	Carnobacterium divergens	0.000106857128813063
527	4	L027_4	542	2.85959393766085e-05	1	0	S	147709	Carnobacterium inhibens	0.000106857128813063
527	4	L027_4	544	0.000228767515012868	8	0	G	191769	Marinilactibacillus	0.000854857030504505
527	4	L027_4	545	0.000228767515012868	8	8	S	1911586	Marinilactibacillus sp. 15R	0.000854857030504505
527	4	L027_4	546	5.7191878753217e-05	2	1	G	1470540	Jeotgalibaca	0.000213714257626126
527	4	L027_4	547	2.85959393766085e-05	1	1	S	1903686	Jeotgalibaca sp. PTS2502	0.000106857128813063
527	4	L027_4	548	0.000457535030025736	16	0	F	186827	Aerococcaceae	0.00170971406100901
527	4	L027_4	549	0.000457535030025736	16	4	G	1375	Aerococcus	0.00170971406100901
527	4	L027_4	550	0.000142979696883043	5	5	S	87541	Aerococcus christensenii	0.000534285644065315
527	4	L027_4	551	0.000142979696883043	5	5	S	119206	Aerococcus sanguinicola	0.000534285644065315
527	4	L027_4	552	2.85959393766085e-05	1	1	S	1376	Aerococcus urinae	0.000106857128813063
527	4	L027_4	553	2.85959393766085e-05	1	1	S	51665	Aerococcus urinaeequi	0.000106857128813063
527	4	L027_4	556	5.7191878753217e-05	2	2	S	1993866	Lactobacillales bacterium	0.000213714257626126
527	4	L027_4	557	0.0121818701744352	426	33	O	1385	Bacillales	0.0455211368743649
527	4	L027_4	558	0.00325993708893337	114	2	F	186817	Bacillaceae	0.0121817126846892
527	4	L027_4	559	0.00191592793823277	67	10	G	1386	Bacillus	0.00715942763047523
527	4	L027_4	561	0.000257363454389477	9	1	S	1396	Bacillus cereus	0.000961714159317568
527	4	L027_4	569	0.000142979696883043	5	5	S	1392	Bacillus anthracis	0.000534285644065315
527	4	L027_4	570	5.7191878753217e-05	2	2	S	1428	Bacillus thuringiensis	0.000213714257626126
527	4	L027_4	571	2.85959393766085e-05	1	1	S	1405	Bacillus mycoides	0.000106857128813063
527	4	L027_4	574	0.000142979696883043	5	5	S	492670	Bacillus velezensis	0.000534285644065315
527	4	L027_4	575	5.7191878753217e-05	2	2	S	1390	Bacillus amyloliquefaciens	0.000213714257626126
527	4	L027_4	576	0.000142979696883043	5	0	S	1423	Bacillus subtilis	0.000534285644065315
527	4	L027_4	581	5.7191878753217e-05	2	2	S	1452	Bacillus atrophaeus	0.000213714257626126
527	4	L027_4	582	2.85959393766085e-05	1	1	S	119858	Bacillus sonorensis	0.000106857128813063
527	4	L027_4	583	5.7191878753217e-05	2	1	S	1408	Bacillus pumilus	0.000213714257626126
527	4	L027_4	585	5.7191878753217e-05	2	2	S	1581038	Bacillus sp. FJAT-22090	0.000213714257626126
527	4	L027_4	586	5.7191878753217e-05	2	2	S	1479	Bacillus smithii	0.000213714257626126
527	4	L027_4	587	5.7191878753217e-05	2	2	S	98228	Bacillus sp. OxB-1	0.000213714257626126
527	4	L027_4	588	5.7191878753217e-05	2	0	S	1398	Bacillus coagulans	0.000213714257626126
527	4	L027_4	590	2.85959393766085e-05	1	1	S	2011012	Bacillus sp. FJAT-45348	0.000106857128813063
527	4	L027_4	592	2.85959393766085e-05	1	1	S	293387	Bacillus altitudinis	0.000106857128813063
527	4	L027_4	593	2.85959393766085e-05	1	0	S	561879	Bacillus safensis	0.000106857128813063
527	4	L027_4	595	2.85959393766085e-05	1	1	S	264697	Bacillus muralis	0.000106857128813063
527	4	L027_4	596	2.85959393766085e-05	1	1	S	632773	Bacillus beveridgei	0.000106857128813063
527	4	L027_4	597	2.85959393766085e-05	1	0	S	86665	Bacillus halodurans	0.000106857128813063
527	4	L027_4	599	2.85959393766085e-05	1	1	S	666686	Bacillus sp. 1NLA3E	0.000106857128813063
527	4	L027_4	600	2.85959393766085e-05	1	1	S	35841	Bacillus thermoamylovorans	0.000106857128813063
527	4	L027_4	601	2.85959393766085e-05	1	1	S	33932	Bacillus cohnii	0.000106857128813063
527	4	L027_4	602	2.85959393766085e-05	1	1	S	1467	Bacillus lentus	0.000106857128813063
527	4	L027_4	603	0.000371747211895911	13	10	G	129337	Geobacillus	0.00138914267456982
527	4	L027_4	605	5.7191878753217e-05	2	2	S	33941	Geobacillus thermoleovorans	0.000213714257626126
527	4	L027_4	606	2.85959393766085e-05	1	1	S	1921421	Geobacillus genomosp. 3	0.000106857128813063
527	4	L027_4	607	0.000228767515012868	8	0	G	175304	Lentibacillus	0.000854857030504505
527	4	L027_4	608	0.000228767515012868	8	8	S	1472767	Lentibacillus amyloliquefaciens	0.000854857030504505
527	4	L027_4	609	0.000228767515012868	8	2	G	400634	Lysinibacillus	0.000854857030504505
527	4	L027_4	610	8.57878181298256e-05	3	3	S	28031	Lysinibacillus fusiformis	0.000320571386439189
527	4	L027_4	611	8.57878181298256e-05	3	3	S	2169540	Lysinibacillus sp. 2017	0.000320571386439189
527	4	L027_4	612	0.000171575636259651	6	0	G	84406	Virgibacillus	0.000641142772878378
527	4	L027_4	613	0.000171575636259651	6	6	S	1482	Virgibacillus halodenitrificans	0.000641142772878378
527	4	L027_4	614	8.57878181298256e-05	3	1	G	150247	Anoxybacillus	0.000320571386439189
527	4	L027_4	615	2.85959393766085e-05	1	0	S	33934	Anoxybacillus flavithermus	0.000106857128813063
527	4	L027_4	617	2.85959393766085e-05	1	1	S	294699	Anoxybacillus amylolyticus	0.000106857128813063
527	4	L027_4	618	8.57878181298256e-05	3	0	G	459532	Terribacillus	0.000320571386439189
527	4	L027_4	619	8.57878181298256e-05	3	3	S	586416	Terribacillus aidingensis	0.000320571386439189
527	4	L027_4	620	5.7191878753217e-05	2	0	G	29331	Amphibacillus	0.000213714257626126
527	4	L027_4	621	5.7191878753217e-05	2	0	S	1449	Amphibacillus xylanus	0.000213714257626126
527	4	L027_4	623	2.85959393766085e-05	1	0	G	200903	Paraliobacillus	0.000106857128813063
527	4	L027_4	624	2.85959393766085e-05	1	1	S	2213194	Paraliobacillus sp. X-1125	0.000106857128813063
527	4	L027_4	625	2.85959393766085e-05	1	0	G	1906945	Parageobacillus	0.000106857128813063
527	4	L027_4	626	2.85959393766085e-05	1	1	S	1295642	Parageobacillus genomosp. 1	0.000106857128813063
527	4	L027_4	629	0.00237346296825851	83	2	G	1378	Gemella	0.00886914169148423
527	4	L027_4	630	0.00220188733199886	77	77	S	29391	Gemella morbillorum	0.00822799891860586
527	4	L027_4	631	0.000114383757506434	4	4	S	1785995	Gemella sp. oral taxon 928	0.000427428515252252
527	4	L027_4	633	0.000142979696883043	5	2	G	33986	Exiguobacterium	0.000534285644065315
527	4	L027_4	634	8.57878181298256e-05	3	0	S	132920	Exiguobacterium antarcticum	0.000320571386439189
527	4	L027_4	636	0.00214469545324564	75	1	F	90964	Staphylococcaceae	0.00801428466097973
527	4	L027_4	637	0.00188733199885616	66	9	G	1279	Staphylococcus	0.00705257050166216
527	4	L027_4	638	0.000343151272519302	12	11	S	1282	Staphylococcus epidermidis	0.00128228554575676
527	4	L027_4	640	0.000343151272519302	12	12	S	1286	Staphylococcus simulans	0.00128228554575676
527	4	L027_4	641	0.000285959393766085	10	2	S	1280	Staphylococcus aureus	0.00106857128813063
527	4	L027_4	644	0.000171575636259651	6	6	S	45972	Staphylococcus pasteuri	0.000641142772878378
527	4	L027_4	645	8.57878181298256e-05	3	3	S	1283	Staphylococcus haemolyticus	0.000320571386439189
527	4	L027_4	646	8.57878181298256e-05	3	3	S	29379	Staphylococcus auricularis	0.000320571386439189
527	4	L027_4	647	5.7191878753217e-05	2	2	S	1288	Staphylococcus xylosus	0.000213714257626126
527	4	L027_4	648	5.7191878753217e-05	2	2	S	1290	Staphylococcus hominis	0.000213714257626126
527	4	L027_4	649	2.85959393766085e-05	1	1	S	1296	Staphylococcus sciuri	0.000106857128813063
527	4	L027_4	650	2.85959393766085e-05	1	1	S	155085	Staphylococcus lutrae	0.000106857128813063
527	4	L027_4	651	2.85959393766085e-05	1	1	S	46127	Staphylococcus felis	0.000106857128813063
527	4	L027_4	652	2.85959393766085e-05	1	1	S	283734	Staphylococcus pseudintermedius	0.000106857128813063
527	4	L027_4	653	2.85959393766085e-05	1	1	S	985762	Staphylococcus agnetis	0.000106857128813063
527	4	L027_4	654	2.85959393766085e-05	1	1	S	1284	Staphylococcus hyicus	0.000106857128813063
527	4	L027_4	655	2.85959393766085e-05	1	1	S	1281	Staphylococcus carnosus	0.000106857128813063
527	4	L027_4	656	0.00020017157563626	7	0	G	69965	Macrococcus	0.000747999901691442
527	4	L027_4	657	0.000171575636259651	6	6	S	1898474	Macrococcus sp. IME1552	0.000641142772878378
527	4	L027_4	658	2.85959393766085e-05	1	1	S	69966	Macrococcus caseolyticus	0.000106857128813063
527	4	L027_4	659	2.85959393766085e-05	1	0	G	45669	Salinicoccus	0.000106857128813063
527	4	L027_4	660	2.85959393766085e-05	1	1	S	407035	Salinicoccus halodurans	0.000106857128813063
527	4	L027_4	661	0.0020017157563626	70	6	F	186822	Paenibacillaceae	0.00747999901691441
527	4	L027_4	662	0.00162996854446669	57	5	G	44249	Paenibacillus	0.00609085634234459
527	4	L027_4	663	0.000314555333142694	11	0	S	1406	Paenibacillus polymyxa	0.00117542841694369
527	4	L027_4	666	0.000142979696883043	5	0	S	483937	Paenibacillus riograndensis	0.000534285644065315
527	4	L027_4	668	0.000114383757506434	4	4	S	1566358	Paenibacillus sp. IHBB 10380	0.000427428515252252
527	4	L027_4	669	8.57878181298256e-05	3	3	S	1536774	Paenibacillus sp. FSL H7-0357	0.000320571386439189
527	4	L027_4	670	8.57878181298256e-05	3	3	S	1536772	Paenibacillus sp. FSL R7-0273	0.000320571386439189
527	4	L027_4	671	8.57878181298256e-05	3	3	S	324057	Paenibacillus sp. JDR-2	0.000320571386439189
527	4	L027_4	672	8.57878181298256e-05	3	3	S	169760	Paenibacillus stellifer	0.000320571386439189
527	4	L027_4	673	5.7191878753217e-05	2	2	S	1464	Paenibacillus larvae	0.000213714257626126
527	4	L027_4	674	5.7191878753217e-05	2	2	S	1462996	Paenibacillus yonginensis	0.000213714257626126
527	4	L027_4	675	5.7191878753217e-05	2	2	S	1619311	Paenibacillus physcomitrellae	0.000213714257626126
527	4	L027_4	676	5.7191878753217e-05	2	2	S	189426	Paenibacillus odorifer	0.000213714257626126
527	4	L027_4	677	5.7191878753217e-05	2	2	S	61624	Paenibacillus mucilaginosus	0.000213714257626126
527	4	L027_4	678	2.85959393766085e-05	1	1	S	1870820	Paenibacillus ihbetae	0.000106857128813063
527	4	L027_4	679	2.85959393766085e-05	1	1	S	162209	Paenibacillus naphthalenovorans	0.000106857128813063
527	4	L027_4	680	2.85959393766085e-05	1	0	S	365617	Paenibacillus sabinae	0.000106857128813063
527	4	L027_4	682	2.85959393766085e-05	1	1	S	414771	Paenibacillus donghaensis	0.000106857128813063
527	4	L027_4	683	2.85959393766085e-05	1	1	S	481743	Paenibacillus sp. Y412MC10	0.000106857128813063
527	4	L027_4	684	2.85959393766085e-05	1	1	S	1763538	Paenibacillus crassostreae	0.000106857128813063
527	4	L027_4	685	2.85959393766085e-05	1	0	S	159743	Paenibacillus terrae	0.000106857128813063
527	4	L027_4	687	2.85959393766085e-05	1	1	S	59843	Paenibacillus glucanolyticus	0.000106857128813063
527	4	L027_4	688	2.85959393766085e-05	1	1	S	1536769	Paenibacillus sp. FSL P4-0081	0.000106857128813063
527	4	L027_4	689	2.85959393766085e-05	1	1	S	1536771	Paenibacillus sp. FSL R5-0912	0.000106857128813063
527	4	L027_4	690	0.00020017157563626	7	0	G	55080	Brevibacillus	0.000747999901691442
527	4	L027_4	691	0.000171575636259651	6	0	S	1393	Brevibacillus brevis	0.000641142772878378
527	4	L027_4	693	2.85959393766085e-05	1	0	S	1465	Brevibacillus laterosporus	0.000106857128813063
527	4	L027_4	695	0.00057191878753217	20	0	F	186818	Planococcaceae	0.00213714257626126
527	4	L027_4	696	0.000228767515012868	8	1	G	1569	Sporosarcina	0.000854857030504505
527	4	L027_4	697	0.00020017157563626	7	7	S	1571	Sporosarcina ureae	0.000747999901691442
527	4	L027_4	698	0.000171575636259651	6	0	G	648802	Rummeliibacillus	0.000641142772878378
527	4	L027_4	699	0.000171575636259651	6	6	S	241244	Rummeliibacillus stabekisii	0.000641142772878378
527	4	L027_4	700	8.57878181298256e-05	3	0	G	1372	Planococcus	0.000320571386439189
527	4	L027_4	701	2.85959393766085e-05	1	0	S	161360	Planococcus antarcticus	0.000106857128813063
527	4	L027_4	703	2.85959393766085e-05	1	1	S	1215089	Planococcus halocryophilus	0.000106857128813063
527	4	L027_4	704	2.85959393766085e-05	1	1	S	1302659	Planococcus versutus	0.000106857128813063
527	4	L027_4	705	2.85959393766085e-05	1	0	G	1649	Kurthia	0.000106857128813063
527	4	L027_4	706	2.85959393766085e-05	1	1	S	1750719	Kurthia sp. 11kri321	0.000106857128813063
527	4	L027_4	707	2.85959393766085e-05	1	0	G	157226	Jeotgalibacillus	0.000106857128813063
527	4	L027_4	708	2.85959393766085e-05	1	1	S	1508404	Jeotgalibacillus malaysiensis	0.000106857128813063
527	4	L027_4	709	2.85959393766085e-05	1	0	G	648800	Solibacillus	0.000106857128813063
527	4	L027_4	710	2.85959393766085e-05	1	1	S	2048654	Solibacillus sp. R5-41	0.000106857128813063
527	4	L027_4	711	0.000371747211895911	13	0	F	186820	Listeriaceae	0.00138914267456982
527	4	L027_4	712	0.000228767515012868	8	1	G	1637	Listeria	0.000854857030504505
527	4	L027_4	713	0.000171575636259651	6	6	S	1639	Listeria monocytogenes	0.000641142772878378
527	4	L027_4	714	2.85959393766085e-05	1	1	S	1643	Listeria welshimeri	0.000106857128813063
527	4	L027_4	715	0.000142979696883043	5	0	G	2755	Brochothrix	0.000534285644065315
527	4	L027_4	716	0.000142979696883043	5	5	S	2756	Brochothrix thermosphacta	0.000534285644065315
527	4	L027_4	717	0.000314555333142694	11	0	F	186823	Alicyclobacillaceae	0.00117542841694369
527	4	L027_4	718	0.000142979696883043	5	4	G	432330	Tumebacillus	0.000534285644065315
527	4	L027_4	719	2.85959393766085e-05	1	1	S	1903704	Tumebacillus avium	0.000106857128813063
527	4	L027_4	720	0.000114383757506434	4	1	G	1129704	Kyrpidia	0.000427428515252252
527	4	L027_4	721	8.57878181298256e-05	3	3	S	2055160	Kyrpidia sp. EA-1	0.000320571386439189
527	4	L027_4	722	5.7191878753217e-05	2	0	G	29330	Alicyclobacillus	0.000213714257626126
527	4	L027_4	723	5.7191878753217e-05	2	0	S	405212	Alicyclobacillus acidocaldarius	0.000213714257626126
527	4	L027_4	727	5.7191878753217e-05	2	0	F	186824	Thermoactinomycetaceae	0.000213714257626126
527	4	L027_4	728	2.85959393766085e-05	1	0	G	292635	Laceyella	0.000106857128813063
527	4	L027_4	729	2.85959393766085e-05	1	1	S	2071623	Laceyella sp. FBKL4.010	0.000106857128813063
527	4	L027_4	730	2.85959393766085e-05	1	0	G	1677050	Novibacillus	0.000106857128813063
527	4	L027_4	731	2.85959393766085e-05	1	1	S	1471761	Novibacillus thermophilus	0.000106857128813063
527	4	L027_4	732	1.21927366313983	42638	25	C	909932	Negativicutes	4.55617425833138
527	4	L027_4	733	1.215641978839	42511	0	O	1843489	Veillonellales	4.54260340297212
527	4	L027_4	734	1.215641978839	42511	8	F	31977	Veillonellaceae	4.54260340297212
527	4	L027_4	735	0.808921933085502	28288	230	G	29465	Veillonella	3.02277445986393
527	4	L027_4	736	0.794909922790964	27798	27794	S	29466	Veillonella parvula	2.97041446674553
527	4	L027_4	738	0.00743494423791822	260	260	S	248315	Veillonella rodentium	0.0277828534913964
527	4	L027_4	739	0.381355447526451	13336	0	G	39948	Dialister	1.42504666985101
527	4	L027_4	740	0.366628538747498	12821	12821	S	2161821	Dialister sp. Marseille-P5638	1.37001524851228
527	4	L027_4	741	0.0147269087789534	515	515	S	39950	Dialister pneumosintes	0.0550314213387275
527	4	L027_4	742	0.0251072347726623	878	90	G	906	Megasphaera	0.0938205590978694
527	4	L027_4	743	0.016728624535316	585	492	S	907	Megasphaera elsdenii	0.0625114203556419
527	4	L027_4	746	0.0046897340577638	164	164	S	2144175	Megasphaera sp. AJH120	0.0175245691253423
527	4	L027_4	747	0.00111524163568773	39	39	S	1675036	Megasphaera hexanoica	0.00416742802370946
527	4	L027_4	748	2.85959393766085e-05	1	0	G	909928	Negativicoccus	0.000106857128813063
527	4	L027_4	749	2.85959393766085e-05	1	1	S	1702287	Negativicoccus massiliensis	0.000106857128813063
527	4	L027_4	750	0.00177294824134973	62	2	O	909929	Selenomonadales	0.00662514198640991
527	4	L027_4	751	0.00157277666571347	55	0	F	1843491	Selenomonadaceae	0.00587714208471847
527	4	L027_4	752	0.00142979696883043	50	12	G	970	Selenomonas	0.00534285644065315
527	4	L027_4	753	0.00057191878753217	20	20	S	712538	Selenomonas sp. oral taxon 478	0.00213714257626126
527	4	L027_4	754	0.00020017157563626	7	7	S	712528	Selenomonas sp. oral taxon 126	0.000747999901691442
527	4	L027_4	755	0.000142979696883043	5	5	S	713030	Selenomonas sp. oral taxon 136	0.000534285644065315
527	4	L027_4	756	8.57878181298256e-05	3	0	S	971	Selenomonas ruminantium	0.000320571386439189
527	4	L027_4	759	5.7191878753217e-05	2	2	S	1884263	Selenomonas sp. oral taxon 920	0.000213714257626126
527	4	L027_4	760	2.85959393766085e-05	1	0	S	69823	Selenomonas sputigena	0.000106857128813063
527	4	L027_4	762	0.000142979696883043	5	0	G	158846	Megamonas	0.000534285644065315
527	4	L027_4	763	0.000142979696883043	5	5	S	158847	Megamonas hypermegale	0.000534285644065315
527	4	L027_4	764	0.000142979696883043	5	0	F	1843490	Sporomusaceae	0.000534285644065315
527	4	L027_4	765	0.000142979696883043	5	0	G	365348	Pelosinus	0.000534285644065315
527	4	L027_4	766	0.000114383757506434	4	0	S	365349	Pelosinus fermentans	0.000427428515252252
527	4	L027_4	768	2.85959393766085e-05	1	1	S	484770	Pelosinus sp. UFO1	0.000106857128813063
527	4	L027_4	769	0.00114383757506434	40	0	O	1843488	Acidaminococcales	0.00427428515252252
527	4	L027_4	770	0.00114383757506434	40	0	F	909930	Acidaminococcaceae	0.00427428515252252
527	4	L027_4	771	0.00114383757506434	40	10	G	904	Acidaminococcus	0.00427428515252252
527	4	L027_4	772	0.000600514726908779	21	0	S	187327	Acidaminococcus intestini	0.00224399970507432
527	4	L027_4	774	0.000257363454389477	9	0	S	905	Acidaminococcus fermentans	0.000961714159317568
527	4	L027_4	776	0.188418644552474	6589	0	C	526524	Erysipelotrichia	0.704081621749273
527	4	L027_4	777	0.188418644552474	6589	0	O	526525	Erysipelotrichales	0.704081621749273
527	4	L027_4	778	0.188418644552474	6589	913	F	128827	Erysipelotrichaceae	0.704081621749273
527	4	L027_4	779	0.153674578209894	5374	0	G	1573534	Faecalitalea	0.574250210241401
527	4	L027_4	780	0.153674578209894	5374	0	S	39483	Faecalitalea cylindroides	0.574250210241401
527	4	L027_4	782	0.00577637975407492	202	0	G	1729679	Faecalibaculum	0.0215851400202387
527	4	L027_4	783	0.00577637975407492	202	202	S	1702221	Faecalibaculum rodentium	0.0215851400202387
527	4	L027_4	784	0.00165856448384329	58	0	G	191303	Turicibacter	0.00619771347115766
527	4	L027_4	785	0.00165856448384329	58	58	S	1712675	Turicibacter sp. H121	0.00619771347115766
527	4	L027_4	786	0.000657706605661996	23	3	G	1647	Erysipelothrix	0.00245771396270045
527	4	L027_4	787	0.000514726908778953	18	16	S	1648	Erysipelothrix rhusiopathiae	0.00192342831863514
527	4	L027_4	789	5.7191878753217e-05	2	2	S	1514105	Erysipelothrix larvae	0.000213714257626126
527	4	L027_4	792	0.000343151272519302	12	12	S	1834207	Erysipelotrichaceae bacterium I46	0.00128228554575676
527	4	L027_4	793	0.00020017157563626	7	0	G	1505663	Erysipelatoclostridium	0.000747999901691442
527	4	L027_4	794	0.00020017157563626	7	7	S	1522	Clostridium innocuum	0.000747999901691442
527	4	L027_4	795	0.0101801544180726	356	0	C	1737404	Tissierellia	0.0380411378574505
527	4	L027_4	796	0.0100657706605662	352	0	O	1737405	Tissierellales	0.0376137093421982
527	4	L027_4	797	0.0100371747211896	351	2	F	1570339	Peptoniphilaceae	0.0375068522133851
527	4	L027_4	798	0.00631970260223048	221	0	G	1161127	Murdochiella	0.0236154254676869
527	4	L027_4	799	0.00631970260223048	221	221	S	1852373	Murdochiella vaginalis	0.0236154254676869
527	4	L027_4	800	0.00148698884758364	52	0	G	150022	Finegoldia	0.00555657069827928
527	4	L027_4	801	0.00148698884758364	52	7	S	1260	Finegoldia magna	0.00555657069827928
527	4	L027_4	804	0.00097226193880469	34	0	G	162289	Peptoniphilus	0.00363314237964414
527	4	L027_4	805	0.00097226193880469	34	34	S	1912856	Peptoniphilus sp. ING2-D1G	0.00363314237964414
527	4	L027_4	806	0.000886474120674864	31	0	G	543311	Parvimonas	0.00331257099320496
527	4	L027_4	807	0.000886474120674864	31	31	S	33033	Parvimonas micra	0.00331257099320496
527	4	L027_4	808	0.000314555333142694	11	1	G	165779	Anaerococcus	0.00117542841694369
527	4	L027_4	809	0.000228767515012868	8	8	S	1870984	Anaerococcus mediterraneensis	0.000854857030504505
527	4	L027_4	810	5.7191878753217e-05	2	0	S	33034	Anaerococcus prevotii	0.000213714257626126
527	4	L027_4	812	2.85959393766085e-05	1	0	F	1737406	Tissierellaceae	0.000106857128813063
527	4	L027_4	813	2.85959393766085e-05	1	0	S	45497	Clostridium ultunense	0.000106857128813063
527	4	L027_4	816	0.000114383757506434	4	0	G	1582879	Ezakiella	0.000427428515252252
527	4	L027_4	817	0.000114383757506434	4	4	S	1852374	Ezakiella massiliensis	0.000427428515252252
527	4	L027_4	819	0.000142979696883043	5	0	G	1930845	Ndongobacter	0.000534285644065315
527	4	L027_4	820	0.000142979696883043	5	5	S	1871025	Ndongobacter massiliensis	0.000534285644065315
527	4	L027_4	822	2.85959393766085e-05	1	1	S	243899	endosymbiont 'TC1' of Trimyema compressum	0.000106857128813063
527	4	L027_4	823	2.90065770660566	101436	251	P	201174	Actinobacteria	10.8391597182819
527	4	L027_4	824	1.59796968830426	55881	1266	C	1760	Actinobacteria	5.97128321520278
527	4	L027_4	825	1.28721761509866	45014	0	O	85004	Bifidobacteriales	4.81006679639122
527	4	L027_4	826	1.28721761509866	45014	9	F	31953	Bifidobacteriaceae	4.81006679639122
527	4	L027_4	827	1.28607377752359	44974	1363	G	1678	Bifidobacterium	4.8057925112387
527	4	L027_4	828	0.690820703460109	24158	20804	S	1681	Bifidobacterium bifidum	2.58145451786598
527	4	L027_4	833	0.290935087217615	10174	9498	S	1680	Bifidobacterium adolescentis	1.0871644285441
527	4	L027_4	835	0.232141835859308	8118	6884	S	216816	Bifidobacterium longum	0.867466171704446
527	4	L027_4	849	0.0110380325993709	386	339	S	1685	Bifidobacterium breve	0.0412468517218423
527	4	L027_4	857	0.00712038890477552	249	248	S	1689	Bifidobacterium dentium	0.0266074250744527
527	4	L027_4	859	0.00377466399771232	132	0	S	28026	Bifidobacterium pseudocatenulatum	0.0141051410033243
527	4	L027_4	861	0.00366028024020589	128	96	S	1683	Bifidobacterium angulatum	0.0136777124880721
527	4	L027_4	863	0.00337432084643981	118	6	S	630129	Bifidobacterium kashiwanohense	0.0126091411999414
527	4	L027_4	866	0.00208750357449242	73	0	S	1686	Bifidobacterium catenulatum	0.0078005704033536
527	4	L027_4	868	0.000743494423791822	26	11	S	1694	Bifidobacterium pseudolongum	0.00277828534913964
527	4	L027_4	872	0.000428939090649128	15	3	S	28025	Bifidobacterium animalis	0.00160285693219595
527	4	L027_4	876	0.000343151272519302	12	0	S	158787	Bifidobacterium scardovii	0.00128228554575676
527	4	L027_4	878	0.000228767515012868	8	8	S	35760	Bifidobacterium choerinum	0.000854857030504505
527	4	L027_4	879	0.00020017157563626	7	0	S	33905	Bifidobacterium thermophilum	0.000747999901691442
527	4	L027_4	881	5.7191878753217e-05	2	0	S	1691	Bifidobacterium indicum	0.000213714257626126
527	4	L027_4	883	5.7191878753217e-05	2	2	S	1687	Bifidobacterium coryneforme	0.000213714257626126
527	4	L027_4	884	5.7191878753217e-05	2	0	S	638619	Bifidobacterium actinocoloniiforme	0.000213714257626126
527	4	L027_4	886	2.85959393766085e-05	1	1	S	1684	Bifidobacterium asteroides	0.000106857128813063
527	4	L027_4	887	0.000657706605661996	23	0	G	196082	Parascardovia	0.00245771396270045
527	4	L027_4	888	0.000657706605661996	23	0	S	78258	Parascardovia denticolens	0.00245771396270045
527	4	L027_4	890	0.000171575636259651	6	0	G	2701	Gardnerella	0.000641142772878378
527	4	L027_4	891	0.000171575636259651	6	6	S	2702	Gardnerella vaginalis	0.000641142772878378
527	4	L027_4	892	5.7191878753217e-05	2	0	G	196081	Scardovia	0.000213714257626126
527	4	L027_4	893	5.7191878753217e-05	2	0	S	78259	Scardovia inopinata	0.000213714257626126
527	4	L027_4	895	0.151129539605376	5285	0	O	2037	Actinomycetales	0.564739925777038
527	4	L027_4	896	0.151129539605376	5285	10	F	2049	Actinomycetaceae	0.564739925777038
527	4	L027_4	897	0.14907063197026	5213	323	G	1654	Actinomyces	0.557046212502498
527	4	L027_4	898	0.0501286817271947	1753	1753	S	52773	Actinomyces meyeri	0.1873205468093
527	4	L027_4	899	0.0448956248212754	1570	1570	S	544580	Actinomyces oris	0.167765692236509
527	4	L027_4	900	0.0190734915641979	667	667	S	1852377	Actinomyces pacaensis	0.0712737049183131
527	4	L027_4	901	0.0185587646554189	649	649	S	178339	Actinomyces hongkongensis	0.0693502765996779
527	4	L027_4	902	0.00220188733199886	77	77	S	712122	Actinomyces sp. oral taxon 414	0.00822799891860586
527	4	L027_4	903	0.00148698884758364	52	52	S	111015	Actinomyces radicidentis	0.00555657069827928
527	4	L027_4	904	0.000915070060051473	32	32	S	2081702	Actinomyces sp. oral taxon 897	0.00341942812201802
527	4	L027_4	905	0.000743494423791822	26	26	S	2079536	Actinomyces sp. Z16	0.00277828534913964
527	4	L027_4	906	0.000629110666285387	22	22	S	1851395	Actinomyces sp. Chiba101	0.00235085683388739
527	4	L027_4	907	0.000600514726908779	21	21	S	1960083	Actinomyces gaoshouyii	0.00224399970507432
527	4	L027_4	908	0.000428939090649128	15	15	S	131110	Actinomyces radingae	0.00160285693219595
527	4	L027_4	909	0.000171575636259651	6	6	S	1912795	Actinomyces sp. VUL4_3	0.000641142772878378
527	4	L027_4	910	0.00160137260509008	56	0	G	1069494	Trueperella	0.00598399921353153
527	4	L027_4	911	0.00160137260509008	56	56	S	1661	Trueperella pyogenes	0.00598399921353153
527	4	L027_4	912	8.57878181298256e-05	3	0	G	1653174	Actinotignum	0.000320571386439189
527	4	L027_4	913	8.57878181298256e-05	3	3	S	59505	Actinotignum schaalii	0.000320571386439189
527	4	L027_4	914	5.7191878753217e-05	2	0	G	28263	Arcanobacterium	0.000213714257626126
527	4	L027_4	915	5.7191878753217e-05	2	2	S	28264	Arcanobacterium haemolyticum	0.000213714257626126
527	4	L027_4	916	2.85959393766085e-05	1	0	G	2050	Mobiluncus	0.000106857128813063
527	4	L027_4	917	2.85959393766085e-05	1	0	S	2051	Mobiluncus curtisii	0.000106857128813063
527	4	L027_4	919	0.0990277380611953	3463	57	O	85006	Micrococcales	0.370046237079637
527	4	L027_4	920	0.0877323420074349	3068	11	F	1268	Micrococcaceae	0.327837671198478
527	4	L027_4	921	0.0839004861309694	2934	4	G	32207	Rothia	0.313518815937527
527	4	L027_4	922	0.0619959965684873	2168	1245	S	43675	Rothia mucilaginosa	0.231666255266721
527	4	L027_4	924	0.0217901058049757	762	0	S	2047	Rothia dentocariosa	0.0814251321555541
527	4	L027_4	926	0.00154418072633686	54	14	G	1663	Arthrobacter	0.00577028495590541
527	4	L027_4	927	0.000228767515012868	8	8	S	290399	Arthrobacter sp. FB24	0.000854857030504505
527	4	L027_4	928	0.000228767515012868	8	8	S	2211210	Arthrobacter sp. DCT5	0.000854857030504505
527	4	L027_4	929	0.00020017157563626	7	7	S	1357915	Arthrobacter sp. QXT-31	0.000747999901691442
527	4	L027_4	930	0.000171575636259651	6	6	S	656366	Arthrobacter alpinus	0.000641142772878378
527	4	L027_4	931	8.57878181298256e-05	3	3	S	1618207	Arthrobacter sp. IHBB 11108	0.000320571386439189
527	4	L027_4	932	8.57878181298256e-05	3	3	S	2079227	Arthrobacter sp. PGP41	0.000320571386439189
527	4	L027_4	933	5.7191878753217e-05	2	2	S	37928	Arthrobacter crystallopoietes	0.000213714257626126
527	4	L027_4	934	5.7191878753217e-05	2	2	S	1494608	Arthrobacter sp. PAMC 25486	0.000213714257626126
527	4	L027_4	935	2.85959393766085e-05	1	1	S	1652545	Arthrobacter sp. YC-RL1	0.000106857128813063
527	4	L027_4	936	0.00122962539319417	43	10	G	57493	Kocuria	0.00459485653896171
527	4	L027_4	937	0.000514726908778953	18	18	S	71999	Kocuria palustris	0.00192342831863514
527	4	L027_4	938	0.000343151272519302	12	12	S	446860	Kocuria flava	0.00128228554575676
527	4	L027_4	939	8.57878181298256e-05	3	3	S	388357	Kocuria turfanensis	0.000320571386439189
527	4	L027_4	940	0.000285959393766085	10	0	G	1742993	Pseudarthrobacter	0.00106857128813063
527	4	L027_4	941	0.000114383757506434	4	4	S	728066	Pseudarthrobacter equi	0.000427428515252252
527	4	L027_4	942	8.57878181298256e-05	3	0	S	361575	Pseudarthrobacter phenanthrenivorans	0.000320571386439189
527	4	L027_4	944	5.7191878753217e-05	2	0	S	85085	Pseudarthrobacter chlorophenolicus	0.000213714257626126
527	4	L027_4	946	2.85959393766085e-05	1	1	S	121292	Pseudarthrobacter sulfonivorans	0.000106857128813063
527	4	L027_4	947	0.000142979696883043	5	0	G	1868332	Neomicrococcus	0.000534285644065315
527	4	L027_4	948	0.000142979696883043	5	5	S	556325	Neomicrococcus aestuarii	0.000534285644065315
527	4	L027_4	949	0.000114383757506434	4	0	G	596707	Sinomonas	0.000427428515252252
527	4	L027_4	950	0.000114383757506434	4	4	S	37927	Sinomonas atrocyanea	0.000427428515252252
527	4	L027_4	951	8.57878181298256e-05	3	0	G	1645	Renibacterium	0.000320571386439189
527	4	L027_4	952	8.57878181298256e-05	3	3	S	1646	Renibacterium salmoninarum	0.000320571386439189
527	4	L027_4	953	5.7191878753217e-05	2	0	G	1269	Micrococcus	0.000213714257626126
527	4	L027_4	954	5.7191878753217e-05	2	2	S	1270	Micrococcus luteus	0.000213714257626126
527	4	L027_4	955	2.85959393766085e-05	1	0	G	370735	Zhihengliuella	0.000106857128813063
527	4	L027_4	956	2.85959393766085e-05	1	1	S	2058657	Zhihengliuella sp. ISTPL4	0.000106857128813063
527	4	L027_4	957	2.85959393766085e-05	1	0	G	1742989	Glutamicibacter	0.000106857128813063
527	4	L027_4	958	2.85959393766085e-05	1	0	S	256701	Glutamicibacter arilaitensis	0.000106857128813063
527	4	L027_4	960	0.00440377466399771	154	18	F	85023	Microbacteriaceae	0.0164559978372117
527	4	L027_4	961	0.00151558478696025	53	16	G	33882	Microbacterium	0.00566342782709234
527	4	L027_4	962	0.00020017157563626	7	7	S	162426	Microbacterium hominis	0.000747999901691442
527	4	L027_4	963	0.000171575636259651	6	6	S	1938334	Microbacterium sp. TPU 3598	0.000641142772878378
527	4	L027_4	964	0.000114383757506434	4	4	S	104336	Microbacterium foliorum	0.000427428515252252
527	4	L027_4	965	0.000114383757506434	4	4	S	1906742	Microbacterium sp. BH-3-3-3	0.000427428515252252
527	4	L027_4	966	8.57878181298256e-05	3	3	S	300019	Microbacterium paludicola	0.000320571386439189
527	4	L027_4	967	8.57878181298256e-05	3	3	S	2014534	Microbacterium sp. PM5	0.000320571386439189
527	4	L027_4	968	5.7191878753217e-05	2	2	S	367477	Microbacterium sp. XT11	0.000213714257626126
527	4	L027_4	969	5.7191878753217e-05	2	2	S	1795053	Microbacterium sp. PAMC 28756	0.000213714257626126
527	4	L027_4	970	2.85959393766085e-05	1	1	S	36805	Microbacterium aurum	0.000106857128813063
527	4	L027_4	971	2.85959393766085e-05	1	1	S	84292	Microbacterium chocolatum	0.000106857128813063
527	4	L027_4	972	2.85959393766085e-05	1	1	S	199592	Microbacterium paraoxydans	0.000106857128813063
527	4	L027_4	973	2.85959393766085e-05	1	1	S	370764	Microbacterium pygmaeum	0.000106857128813063
527	4	L027_4	974	2.85959393766085e-05	1	1	S	1696072	Microbacterium sp. CGR1	0.000106857128813063
527	4	L027_4	975	2.85959393766085e-05	1	1	S	1714373	Microbacterium sp. No. 7	0.000106857128813063
527	4	L027_4	976	0.000343151272519302	12	0	G	46352	Agrococcus	0.00128228554575676
527	4	L027_4	977	0.000285959393766085	10	10	S	399736	Agrococcus jejuensis	0.00106857128813063
527	4	L027_4	978	5.7191878753217e-05	2	2	S	684552	Agrococcus carbonis	0.000213714257626126
527	4	L027_4	979	0.000285959393766085	10	3	G	1573	Clavibacter	0.00106857128813063
527	4	L027_4	980	0.000114383757506434	4	0	S	28447	Clavibacter michiganensis	0.000427428515252252
527	4	L027_4	983	5.7191878753217e-05	2	2	S	1874630	Clavibacter capsici	0.000213714257626126
527	4	L027_4	984	2.85959393766085e-05	1	0	S	31963	Clavibacter nebraskensis	0.000106857128813063
527	4	L027_4	986	0.000228767515012868	8	5	G	110932	Leifsonia	0.000854857030504505
527	4	L027_4	987	5.7191878753217e-05	2	2	S	1798223	Leifsonia sp. 21MFCrub1.1	0.000213714257626126
527	4	L027_4	988	2.85959393766085e-05	1	0	S	1575	Leifsonia xyli	0.000106857128813063
527	4	L027_4	991	0.00020017157563626	7	0	G	33877	Agromyces	0.000747999901691442
527	4	L027_4	992	8.57878181298256e-05	3	3	S	2080742	Agromyces sp. 30A	0.000320571386439189
527	4	L027_4	993	5.7191878753217e-05	2	2	S	453304	Agromyces aureus	0.000213714257626126
527	4	L027_4	994	5.7191878753217e-05	2	2	S	589382	Agromyces flavus	0.000213714257626126
527	4	L027_4	995	0.00020017157563626	7	0	G	76634	Mycetocola	0.000747999901691442
527	4	L027_4	996	0.00020017157563626	7	7	S	2079792	Mycetocola sp. CGMCC 1.16372	0.000747999901691442
527	4	L027_4	997	0.000171575636259651	6	2	G	2034	Curtobacterium	0.000641142772878378
527	4	L027_4	998	5.7191878753217e-05	2	2	S	1561023	Curtobacterium sp. MR_MD2014	0.000213714257626126
527	4	L027_4	999	2.85959393766085e-05	1	1	S	69373	Curtobacterium pusillum	0.000106857128813063
527	4	L027_4	1000	2.85959393766085e-05	1	1	S	1905847	Curtobacterium sp. BH-2-1-1	0.000106857128813063
527	4	L027_4	1001	0.000171575636259651	6	0	G	33886	Rathayibacter	0.000641142772878378
527	4	L027_4	1002	0.000114383757506434	4	4	S	33888	Rathayibacter tritici	0.000427428515252252
527	4	L027_4	1003	5.7191878753217e-05	2	2	S	145458	Rathayibacter toxicus	0.000213714257626126
527	4	L027_4	1004	0.000171575636259651	6	0	G	69578	Cryobacterium	0.000641142772878378
527	4	L027_4	1005	8.57878181298256e-05	3	3	S	670052	Cryobacterium arcticum	0.000320571386439189
527	4	L027_4	1006	8.57878181298256e-05	3	3	S	1978566	Cryobacterium sp. LW097	0.000320571386439189
527	4	L027_4	1007	0.000142979696883043	5	0	G	518733	Microterricola	0.000534285644065315
527	4	L027_4	1008	0.000142979696883043	5	5	S	412690	Microterricola viridarii	0.000534285644065315
527	4	L027_4	1009	0.000114383757506434	4	0	G	190323	Plantibacter	0.000427428515252252
527	4	L027_4	1010	0.000114383757506434	4	4	S	150123	Plantibacter flavus	0.000427428515252252
527	4	L027_4	1011	8.57878181298256e-05	3	0	G	337004	Microcella	0.000320571386439189
527	4	L027_4	1012	8.57878181298256e-05	3	3	S	279828	Microcella alkaliphila	0.000320571386439189
527	4	L027_4	1013	8.57878181298256e-05	3	0	G	447237	Frondihabitans	0.000320571386439189
527	4	L027_4	1014	8.57878181298256e-05	3	3	S	1795630	Frondihabitans sp. PAMC 28766	0.000320571386439189
527	4	L027_4	1015	8.57878181298256e-05	3	0	G	1705353	Aurantimicrobium	0.000320571386439189
527	4	L027_4	1016	8.57878181298256e-05	3	3	S	1987356	Aurantimicrobium sp. MWH-Mo1	0.000320571386439189
527	4	L027_4	1017	2.85959393766085e-05	1	0	G	427753	Humibacter	0.000106857128813063
527	4	L027_4	1018	2.85959393766085e-05	1	1	S	2282656	Humibacter sp. BT305	0.000106857128813063
527	4	L027_4	1019	2.85959393766085e-05	1	0	G	1434032	Pontimonas	0.000106857128813063
527	4	L027_4	1020	2.85959393766085e-05	1	1	S	1159327	Pontimonas salivibrio	0.000106857128813063
527	4	L027_4	1021	2.85959393766085e-05	1	0	G	1759331	Cnuibacter	0.000106857128813063
527	4	L027_4	1022	2.85959393766085e-05	1	1	S	1619308	Cnuibacter physcomitrellae	0.000106857128813063
527	4	L027_4	1023	0.00148698884758364	52	0	F	85020	Dermabacteraceae	0.00555657069827928
527	4	L027_4	1024	0.00114383757506434	40	9	G	43668	Brachybacterium	0.00427428515252252
527	4	L027_4	1025	0.000257363454389477	9	9	S	2017485	Brachybacterium sp. VR2415	0.000961714159317568
527	4	L027_4	1026	0.000228767515012868	8	8	S	1331682	Brachybacterium ginsengisoli	0.000854857030504505
527	4	L027_4	1027	0.000142979696883043	5	0	S	43669	Brachybacterium faecium	0.000534285644065315
527	4	L027_4	1029	0.000142979696883043	5	5	S	1903186	Brachybacterium sp. P6-10-X1	0.000534285644065315
527	4	L027_4	1030	8.57878181298256e-05	3	3	S	556288	Brachybacterium saurashtrense	0.000320571386439189
527	4	L027_4	1031	2.85959393766085e-05	1	1	S	2017484	Brachybacterium sp. VM2412	0.000106857128813063
527	4	L027_4	1032	0.000171575636259651	6	0	G	36739	Dermabacter	0.000641142772878378
527	4	L027_4	1033	0.000171575636259651	6	6	S	1630135	Dermabacter vaginalis	0.000641142772878378
527	4	L027_4	1034	0.000171575636259651	6	0	G	472568	Devriesea	0.000641142772878378
527	4	L027_4	1035	0.000171575636259651	6	6	S	472569	Devriesea agamarum	0.000641142772878378
527	4	L027_4	1036	0.000829282241921647	29	1	F	85017	Promicromonosporaceae	0.00309885673557883
527	4	L027_4	1037	0.000400343151272519	14	0	G	254250	Isoptericola	0.00149599980338288
527	4	L027_4	1038	0.000228767515012868	8	0	S	139208	Isoptericola variabilis	0.000854857030504505
527	4	L027_4	1040	0.000171575636259651	6	0	S	372663	Isoptericola dokdonensis	0.000641142772878378
527	4	L027_4	1042	0.00020017157563626	7	1	G	157920	Cellulosimicrobium	0.000747999901691442
527	4	L027_4	1043	0.000142979696883043	5	5	S	1710	Cellulosimicrobium cellulans	0.000534285644065315
527	4	L027_4	1044	2.85959393766085e-05	1	1	S	1980001	Cellulosimicrobium sp. TH-20	0.000106857128813063
527	4	L027_4	1045	0.00020017157563626	7	0	G	186188	Xylanimonas	0.000747999901691442
527	4	L027_4	1046	0.00020017157563626	7	0	S	186189	Xylanimonas cellulosilytica	0.000747999901691442
527	4	L027_4	1048	0.000714898484415213	25	1	F	85016	Cellulomonadaceae	0.00267142822032658
527	4	L027_4	1049	0.000600514726908779	21	3	G	1707	Cellulomonas	0.00224399970507432
527	4	L027_4	1050	0.000171575636259651	6	0	S	11	Cellulomonas gilvus	0.000641142772878378
527	4	L027_4	1052	0.000171575636259651	6	6	S	2003551	Cellulomonas sp. PSBB021	0.000641142772878378
527	4	L027_4	1053	8.57878181298256e-05	3	0	S	1708	Cellulomonas fimi	0.000320571386439189
527	4	L027_4	1055	8.57878181298256e-05	3	0	S	1711	Cellulomonas flavigena	0.000320571386439189
527	4	L027_4	1057	8.57878181298256e-05	3	0	G	665568	Paraoerskovia	0.000320571386439189
527	4	L027_4	1058	8.57878181298256e-05	3	3	S	545619	Paraoerskovia marina	0.000320571386439189
527	4	L027_4	1059	0.000457535030025736	16	0	F	85021	Intrasporangiaceae	0.00170971406100901
527	4	L027_4	1060	0.000142979696883043	5	0	G	53457	Janibacter	0.000534285644065315
527	4	L027_4	1061	0.000142979696883043	5	5	S	857417	Janibacter indicus	0.000534285644065315
527	4	L027_4	1062	0.000114383757506434	4	0	G	267408	Arsenicicoccus	0.000427428515252252
527	4	L027_4	1063	0.000114383757506434	4	4	S	1658671	Arsenicicoccus sp. oral taxon 190	0.000427428515252252
527	4	L027_4	1064	0.000114383757506434	4	0	G	367298	Phycicoccus	0.000427428515252252
527	4	L027_4	1065	0.000114383757506434	4	4	S	443156	Phycicoccus dokdonensis	0.000427428515252252
527	4	L027_4	1066	5.7191878753217e-05	2	0	G	265976	Serinicoccus	0.000213714257626126
527	4	L027_4	1067	5.7191878753217e-05	2	2	S	1758689	Serinicoccus sp. JLT9	0.000213714257626126
527	4	L027_4	1068	2.85959393766085e-05	1	0	G	53357	Intrasporangium	0.000106857128813063
527	4	L027_4	1069	2.85959393766085e-05	1	1	S	53358	Intrasporangium calvum	0.000106857128813063
527	4	L027_4	1070	0.000428939090649128	15	0	F	145357	Dermacoccaceae	0.00160285693219595
527	4	L027_4	1071	0.000228767515012868	8	0	G	57495	Dermacoccus	0.000854857030504505
527	4	L027_4	1072	0.000228767515012868	8	8	S	1274	Dermacoccus nishinomiyaensis	0.000854857030504505
527	4	L027_4	1073	0.000171575636259651	6	0	G	57499	Kytococcus	0.000641142772878378
527	4	L027_4	1074	0.000171575636259651	6	0	S	1276	Kytococcus sedentarius	0.000641142772878378
527	4	L027_4	1076	2.85959393766085e-05	1	0	G	745364	Luteipulveratus	0.000106857128813063
527	4	L027_4	1077	2.85959393766085e-05	1	1	S	571913	Luteipulveratus mongoliensis	0.000106857128813063
527	4	L027_4	1078	0.000400343151272519	14	0	F	85018	Dermatophilaceae	0.00149599980338288
527	4	L027_4	1079	0.000371747211895911	13	0	G	1184606	Austwickia	0.00138914267456982
527	4	L027_4	1080	0.000371747211895911	13	13	S	100225	Austwickia chelonae	0.00138914267456982
527	4	L027_4	1081	2.85959393766085e-05	1	0	G	1862	Dermatophilus	0.000106857128813063
527	4	L027_4	1082	2.85959393766085e-05	1	1	S	1863	Dermatophilus congolensis	0.000106857128813063
527	4	L027_4	1083	0.000371747211895911	13	0	F	85019	Brevibacteriaceae	0.00138914267456982
527	4	L027_4	1084	0.000371747211895911	13	2	G	1696	Brevibacterium	0.00138914267456982
527	4	L027_4	1085	0.000114383757506434	4	4	S	1703	Brevibacterium linens	0.000427428515252252
527	4	L027_4	1086	0.000114383757506434	4	4	S	629680	Brevibacterium sandarakinum	0.000427428515252252
527	4	L027_4	1087	8.57878181298256e-05	3	3	S	1136497	Brevibacterium siliguriense	0.000320571386439189
527	4	L027_4	1088	0.000314555333142694	11	0	F	125316	Beutenbergiaceae	0.00117542841694369
527	4	L027_4	1089	0.00020017157563626	7	0	G	947525	Miniimonas	0.000747999901691442
527	4	L027_4	1090	0.00020017157563626	7	7	S	2171623	Miniimonas sp. S16	0.000747999901691442
527	4	L027_4	1091	0.000114383757506434	4	0	G	84756	Beutenbergia	0.000427428515252252
527	4	L027_4	1092	0.000114383757506434	4	0	S	84757	Beutenbergia cavernae	0.000427428515252252
527	4	L027_4	1094	0.000142979696883043	5	0	F	85022	Jonesiaceae	0.000534285644065315
527	4	L027_4	1095	0.000142979696883043	5	0	G	43673	Jonesia	0.000534285644065315
527	4	L027_4	1096	0.000142979696883043	5	5	S	43674	Jonesia denitrificans	0.000534285644065315
527	4	L027_4	1097	0.000114383757506434	4	0	F	145360	Sanguibacteraceae	0.000427428515252252
527	4	L027_4	1098	0.000114383757506434	4	0	G	60919	Sanguibacter	0.000427428515252252
527	4	L027_4	1099	0.000114383757506434	4	0	S	60920	Sanguibacter keddieii	0.000427428515252252
527	4	L027_4	1101	0.0102373462968258	358	23	O	85007	Corynebacteriales	0.0382548521150766
527	4	L027_4	1102	0.00589076351158136	206	0	F	1653	Corynebacteriaceae	0.022012568535491
527	4	L027_4	1103	0.00589076351158136	206	33	G	1716	Corynebacterium	0.022012568535491
527	4	L027_4	1104	0.000314555333142694	11	0	S	38305	Corynebacterium vitaeruminis	0.00117542841694369
527	4	L027_4	1106	0.000285959393766085	10	10	S	146827	Corynebacterium simulans	0.00106857128813063
527	4	L027_4	1107	0.000285959393766085	10	10	S	38289	Corynebacterium jeikeium	0.00106857128813063
527	4	L027_4	1108	0.000257363454389477	9	7	S	1717	Corynebacterium diphtheriae	0.000961714159317568
527	4	L027_4	1112	0.000228767515012868	8	8	S	43770	Corynebacterium striatum	0.000854857030504505
527	4	L027_4	1113	0.00020017157563626	7	7	S	136857	Corynebacterium testudinoris	0.000747999901691442
527	4	L027_4	1114	0.00020017157563626	7	7	S	38302	Corynebacterium mycetoides	0.000747999901691442
527	4	L027_4	1115	0.000171575636259651	6	6	S	191610	Corynebacterium atypicum	0.000641142772878378
527	4	L027_4	1116	0.000171575636259651	6	6	S	161899	Corynebacterium singulare	0.000641142772878378
527	4	L027_4	1117	0.000171575636259651	6	6	S	156976	Corynebacterium riegelii	0.000641142772878378
527	4	L027_4	1118	0.000171575636259651	6	0	S	152794	Corynebacterium efficiens	0.000641142772878378
527	4	L027_4	1120	0.000142979696883043	5	0	S	38288	Corynebacterium genitalium	0.000534285644065315
527	4	L027_4	1122	0.000142979696883043	5	0	S	42817	Corynebacterium argentoratense	0.000534285644065315
527	4	L027_4	1124	0.000142979696883043	5	1	S	43771	Corynebacterium urealyticum	0.000534285644065315
527	4	L027_4	1126	0.000114383757506434	4	4	S	1072256	Corynebacterium uterequi	0.000427428515252252
527	4	L027_4	1127	0.000114383757506434	4	0	S	349751	Corynebacterium marinum	0.000427428515252252
527	4	L027_4	1129	0.000114383757506434	4	0	S	1231000	Corynebacterium lactis	0.000427428515252252
527	4	L027_4	1131	0.000114383757506434	4	4	S	187491	Corynebacterium glaucum	0.000427428515252252
527	4	L027_4	1132	0.000114383757506434	4	0	S	1404244	Corynebacterium glyciniphilum	0.000427428515252252
527	4	L027_4	1134	0.000114383757506434	4	0	S	1727	Corynebacterium variabile	0.000427428515252252
527	4	L027_4	1136	0.000114383757506434	4	4	S	1737425	Corynebacterium provencense	0.000427428515252252
527	4	L027_4	1137	0.000114383757506434	4	4	S	2080740	Corynebacterium sp. 2183	0.000427428515252252
527	4	L027_4	1138	8.57878181298256e-05	3	3	S	1705	Corynebacterium stationis	0.000320571386439189
527	4	L027_4	1139	8.57878181298256e-05	3	3	S	1652495	Corynebacterium crudilactis	0.000320571386439189
527	4	L027_4	1140	8.57878181298256e-05	3	3	S	35755	Corynebacterium kutscheri	0.000320571386439189
527	4	L027_4	1141	5.7191878753217e-05	2	0	S	1223514	Corynebacterium humireducens	0.000213714257626126
527	4	L027_4	1143	5.7191878753217e-05	2	2	S	156978	Corynebacterium imitans	0.000213714257626126
527	4	L027_4	1144	5.7191878753217e-05	2	0	S	160386	Corynebacterium casei	0.000213714257626126
527	4	L027_4	1146	5.7191878753217e-05	2	2	S	1718	Corynebacterium glutamicum	0.000213714257626126
527	4	L027_4	1147	5.7191878753217e-05	2	2	S	1724	Corynebacterium renale	0.000213714257626126
527	4	L027_4	1148	5.7191878753217e-05	2	2	S	441500	Corynebacterium timonense	0.000213714257626126
527	4	L027_4	1149	5.7191878753217e-05	2	2	S	401472	Corynebacterium ureicelerivorans	0.000213714257626126
527	4	L027_4	1150	5.7191878753217e-05	2	2	S	35757	Corynebacterium cystitidis	0.000213714257626126
527	4	L027_4	1151	5.7191878753217e-05	2	0	S	225326	Corynebacterium halotolerans	0.000213714257626126
527	4	L027_4	1153	5.7191878753217e-05	2	0	S	258224	Corynebacterium resistens	0.000213714257626126
527	4	L027_4	1155	2.85959393766085e-05	1	0	S	1408191	Corynebacterium deserti	0.000106857128813063
527	4	L027_4	1157	2.85959393766085e-05	1	0	S	1230998	Corynebacterium frankenforstense	0.000106857128813063
527	4	L027_4	1159	2.85959393766085e-05	1	1	S	28028	Corynebacterium flavescens	0.000106857128813063
527	4	L027_4	1160	2.85959393766085e-05	1	1	S	1050174	Corynebacterium epidermidicanis	0.000106857128813063
527	4	L027_4	1161	2.85959393766085e-05	1	0	S	575200	Corynebacterium maris	0.000106857128813063
527	4	L027_4	1163	2.85959393766085e-05	1	0	S	191493	Corynebacterium sphenisci	0.000106857128813063
527	4	L027_4	1165	2.85959393766085e-05	1	1	S	1487956	Corynebacterium sp. ATCC 6931	0.000106857128813063
527	4	L027_4	1166	2.85959393766085e-05	1	0	S	169292	Corynebacterium aurimucosum	0.000106857128813063
527	4	L027_4	1168	2.85959393766085e-05	1	1	S	65058	Corynebacterium ulcerans	0.000106857128813063
527	4	L027_4	1169	2.85959393766085e-05	1	0	S	161879	Corynebacterium kroppenstedtii	0.000106857128813063
527	4	L027_4	1171	2.85959393766085e-05	1	0	S	108486	Corynebacterium falsenii	0.000106857128813063
527	4	L027_4	1173	0.0016871604232199	59	6	F	1762	Mycobacteriaceae	0.00630457059997072
527	4	L027_4	1174	0.000886474120674864	31	14	G	1763	Mycobacterium	0.00331257099320496
527	4	L027_4	1176	0.000114383757506434	4	4	S	722731	Mycobacterium shigaense	0.000427428515252252
527	4	L027_4	1177	8.57878181298256e-05	3	3	S	482462	Mycobacterium dioxanotrophicus	0.000320571386439189
527	4	L027_4	1179	5.7191878753217e-05	2	2	S	212767	Mycobacterium sp. JS623	0.000213714257626126
527	4	L027_4	1180	2.85959393766085e-05	1	1	S	2051552	Mycobacterium sp. PYR15	0.000106857128813063
527	4	L027_4	1182	2.85959393766085e-05	1	0	S	78331	Mycobacterium canettii	0.000106857128813063
527	4	L027_4	1184	2.85959393766085e-05	1	1	S	1936029	Mycobacterium sp. MS1601	0.000106857128813063
527	4	L027_4	1185	2.85959393766085e-05	1	1	S	1768	Mycobacterium kansasii	0.000106857128813063
527	4	L027_4	1186	2.85959393766085e-05	1	1	S	1682113	Mycobacterium sp. YC-RL4	0.000106857128813063
527	4	L027_4	1187	2.85959393766085e-05	1	1	S	1545728	Mycobacterium sp. EPa45	0.000106857128813063
527	4	L027_4	1188	0.000400343151272519	14	0	G	1866885	Mycolicibacterium	0.00149599980338288
527	4	L027_4	1189	0.000142979696883043	5	0	S	110539	Mycolicibacterium vanbaalenii	0.000534285644065315
527	4	L027_4	1191	5.7191878753217e-05	2	0	S	1810	Mycolicibacterium vaccae	0.000213714257626126
527	4	L027_4	1193	5.7191878753217e-05	2	2	S	758802	Mycolicibacterium litorale	0.000213714257626126
527	4	L027_4	1194	2.85959393766085e-05	1	1	S	1772	Mycolicibacterium smegmatis	0.000106857128813063
527	4	L027_4	1195	2.85959393766085e-05	1	1	S	1797	Mycolicibacterium thermoresistibile	0.000106857128813063
527	4	L027_4	1196	2.85959393766085e-05	1	0	S	36814	Mycolicibacterium rhodesiae	0.000106857128813063
527	4	L027_4	1198	2.85959393766085e-05	1	1	S	134601	Mycolicibacterium goodii	0.000106857128813063
527	4	L027_4	1199	2.85959393766085e-05	1	1	S	370526	Mycolicibacterium rutilum	0.000106857128813063
527	4	L027_4	1200	0.000228767515012868	8	0	G	670516	Mycobacteroides	0.000854857030504505
527	4	L027_4	1201	0.000114383757506434	4	4	S	36809	Mycobacteroides abscessus	0.000427428515252252
527	4	L027_4	1202	5.7191878753217e-05	2	2	S	1520670	Mycobacterium stephanolepidis	0.000213714257626126
527	4	L027_4	1203	2.85959393766085e-05	1	1	S	83262	Mycobacteroides immunogenum	0.000106857128813063
527	4	L027_4	1204	2.85959393766085e-05	1	1	S	1578165	Mycobacteroides saopaulense	0.000106857128813063
527	4	L027_4	1205	0.00114383757506434	40	0	F	85025	Nocardiaceae	0.00427428515252252
527	4	L027_4	1206	0.00077209036316843	27	10	G	1827	Rhodococcus	0.0028851424779527
527	4	L027_4	1207	8.57878181298256e-05	3	3	S	1653478	Rhodococcus sp. PBTS 1	0.000320571386439189
527	4	L027_4	1208	5.7191878753217e-05	2	2	S	1990687	Rhodococcus sp. S2-17	0.000213714257626126
527	4	L027_4	1209	5.7191878753217e-05	2	2	S	38310	Rhodococcus coprophilus	0.000213714257626126
527	4	L027_4	1210	5.7191878753217e-05	2	2	S	43767	Rhodococcus hoagii	0.000213714257626126
527	4	L027_4	1211	5.7191878753217e-05	2	2	S	191292	Rhodococcus aetherivorans	0.000213714257626126
527	4	L027_4	1212	2.85959393766085e-05	1	0	S	132919	Rhodococcus jostii	0.000106857128813063
527	4	L027_4	1214	2.85959393766085e-05	1	1	S	1653479	Rhodococcus sp. PBTS 2	0.000106857128813063
527	4	L027_4	1215	2.85959393766085e-05	1	0	S	1828	Rhodococcus fascians	0.000106857128813063
527	4	L027_4	1217	2.85959393766085e-05	1	1	S	679318	Rhodococcus sp. WMMA185	0.000106857128813063
527	4	L027_4	1218	2.85959393766085e-05	1	0	S	103816	Rhodococcus pyridinivorans	0.000106857128813063
527	4	L027_4	1220	2.85959393766085e-05	1	1	S	37919	Rhodococcus opacus	0.000106857128813063
527	4	L027_4	1221	0.000371747211895911	13	0	G	1817	Nocardia	0.00138914267456982
527	4	L027_4	1222	0.000142979696883043	5	5	S	37332	Nocardia seriolae	0.000534285644065315
527	4	L027_4	1223	8.57878181298256e-05	3	0	S	37330	Nocardia nova	0.000320571386439189
527	4	L027_4	1225	5.7191878753217e-05	2	2	S	37326	Nocardia brasiliensis	0.000213714257626126
527	4	L027_4	1226	2.85959393766085e-05	1	1	S	37329	Nocardia farcinica	0.000106857128813063
527	4	L027_4	1227	2.85959393766085e-05	1	1	S	134962	Nocardia soli	0.000106857128813063
527	4	L027_4	1228	2.85959393766085e-05	1	1	S	455432	Nocardia terpenica	0.000106857128813063
527	4	L027_4	1229	0.000371747211895911	13	0	F	85026	Gordoniaceae	0.00138914267456982
527	4	L027_4	1230	0.000371747211895911	13	2	G	2053	Gordonia	0.00138914267456982
527	4	L027_4	1231	8.57878181298256e-05	3	3	S	337191	Gordonia sp. KTR9	0.000320571386439189
527	4	L027_4	1232	8.57878181298256e-05	3	3	S	1136941	Gordonia phthalatica	0.000320571386439189
527	4	L027_4	1233	5.7191878753217e-05	2	2	S	2055	Gordonia terrae	0.000213714257626126
527	4	L027_4	1234	2.85959393766085e-05	1	1	S	1004901	Gordonia iterans	0.000106857128813063
527	4	L027_4	1235	2.85959393766085e-05	1	1	S	1737359	Gordonia sp. 1D	0.000106857128813063
527	4	L027_4	1236	2.85959393766085e-05	1	1	S	2059875	Gordonia sp. YC-JH1	0.000106857128813063
527	4	L027_4	1237	0.000285959393766085	10	0	F	85029	Dietziaceae	0.00106857128813063
527	4	L027_4	1238	0.000285959393766085	10	1	G	37914	Dietzia	0.00106857128813063
527	4	L027_4	1239	0.000114383757506434	4	4	S	499555	Dietzia timorensis	0.000427428515252252
527	4	L027_4	1240	0.000114383757506434	4	4	S	712270	Dietzia sp. oral taxon 368	0.000427428515252252
527	4	L027_4	1241	2.85959393766085e-05	1	1	S	139021	Dietzia psychralcaliphila	0.000106857128813063
527	4	L027_4	1242	0.000114383757506434	4	0	F	85028	Tsukamurellaceae	0.000427428515252252
527	4	L027_4	1243	0.000114383757506434	4	0	G	2060	Tsukamurella	0.000427428515252252
527	4	L027_4	1244	8.57878181298256e-05	3	0	S	2061	Tsukamurella paurometabola	0.000320571386439189
527	4	L027_4	1246	2.85959393766085e-05	1	1	S	57704	Tsukamurella tyrosinosolvens	0.000106857128813063
527	4	L027_4	1248	5.7191878753217e-05	2	0	G	1847725	Lawsonella	0.000213714257626126
527	4	L027_4	1249	5.7191878753217e-05	2	2	S	1528099	Lawsonella clevelandensis	0.000213714257626126
527	4	L027_4	1250	2.85959393766085e-05	1	0	F	316606	Segniliparaceae	0.000106857128813063
527	4	L027_4	1251	2.85959393766085e-05	1	0	G	286801	Segniliparus	0.000106857128813063
527	4	L027_4	1252	2.85959393766085e-05	1	0	S	286802	Segniliparus rotundus	0.000106857128813063
527	4	L027_4	1254	0.00743494423791822	260	0	O	85009	Propionibacteriales	0.0277828534913964
527	4	L027_4	1255	0.00646268229911353	226	4	F	31957	Propionibacteriaceae	0.0241497111117523
527	4	L027_4	1256	0.00426079496711467	149	0	G	1912216	Cutibacterium	0.0159217121931464
527	4	L027_4	1257	0.00408921933085502	143	143	S	1747	Cutibacterium acnes	0.015280569420268
527	4	L027_4	1258	0.000114383757506434	4	4	S	33011	Cutibacterium granulosum	0.000427428515252252
527	4	L027_4	1259	5.7191878753217e-05	2	2	S	33010	Cutibacterium avidum	0.000213714257626126
527	4	L027_4	1260	0.00097226193880469	34	0	G	1912217	Pseudopropionibacterium	0.00363314237964414
527	4	L027_4	1261	0.00097226193880469	34	0	S	1750	Pseudopropionibacterium propionicum	0.00363314237964414
527	4	L027_4	1263	0.000600514726908779	21	3	G	72763	Tessaracoccus	0.00224399970507432
527	4	L027_4	1264	0.000142979696883043	5	5	S	1332264	Tessaracoccus aquimaris	0.000534285644065315
527	4	L027_4	1265	0.000114383757506434	4	4	S	1610493	Tessaracoccus flavus	0.000427428515252252
527	4	L027_4	1266	0.000114383757506434	4	4	S	2161816	Tessaracoccus sp. Marseille-P5995	0.000427428515252252
527	4	L027_4	1267	8.57878181298256e-05	3	3	S	1909732	Tessaracoccus sp. T2.5-30	0.000320571386439189
527	4	L027_4	1268	5.7191878753217e-05	2	2	S	399497	Tessaracoccus flavescens	0.000213714257626126
527	4	L027_4	1269	0.000285959393766085	10	0	G	203133	Propionimicrobium	0.00106857128813063
527	4	L027_4	1270	0.000285959393766085	10	10	S	1871034	Propionimicrobium sp. Marseille-P3275	0.00106857128813063
527	4	L027_4	1271	0.000171575636259651	6	0	G	1743	Propionibacterium	0.000641142772878378
527	4	L027_4	1272	0.000114383757506434	4	4	S	1744	Propionibacterium freudenreichii	0.000427428515252252
527	4	L027_4	1273	5.7191878753217e-05	2	2	S	671223	Propionibacterium sp. oral taxon 193	0.000213714257626126
527	4	L027_4	1274	5.7191878753217e-05	2	1	G	1912215	Acidipropionibacterium	0.000213714257626126
527	4	L027_4	1275	2.85959393766085e-05	1	1	S	1748	Acidipropionibacterium acidipropionici	0.000106857128813063
527	4	L027_4	1276	0.00097226193880469	34	2	F	85015	Nocardioidaceae	0.00363314237964414
527	4	L027_4	1277	0.000371747211895911	13	0	G	1839	Nocardioides	0.00138914267456982
527	4	L027_4	1278	0.000228767515012868	8	8	S	110319	Nocardioides sp. CF8	0.000854857030504505
527	4	L027_4	1279	5.7191878753217e-05	2	2	S	196162	Nocardioides sp. JS614	0.000213714257626126
527	4	L027_4	1280	5.7191878753217e-05	2	0	S	450734	Nocardioides dokdonensis	0.000213714257626126
527	4	L027_4	1282	2.85959393766085e-05	1	1	S	2045452	Nocardioides sp. 78	0.000106857128813063
527	4	L027_4	1283	0.00020017157563626	7	0	G	116071	Micropruina	0.000747999901691442
527	4	L027_4	1284	0.00020017157563626	7	7	S	75385	Micropruina glycogenica	0.000747999901691442
527	4	L027_4	1285	0.000114383757506434	4	0	G	2040	Aeromicrobium	0.000427428515252252
527	4	L027_4	1286	8.57878181298256e-05	3	3	S	2079793	Aeromicrobium sp. 592	0.000320571386439189
527	4	L027_4	1287	2.85959393766085e-05	1	1	S	2041	Aeromicrobium erythreum	0.000106857128813063
527	4	L027_4	1288	8.57878181298256e-05	3	0	G	2044	Pimelobacter	0.000320571386439189
527	4	L027_4	1289	8.57878181298256e-05	3	3	S	2045	Pimelobacter simplex	0.000320571386439189
527	4	L027_4	1290	8.57878181298256e-05	3	0	G	182639	Kribbella	0.000320571386439189
527	4	L027_4	1291	8.57878181298256e-05	3	0	S	182640	Kribbella flavida	0.000320571386439189
527	4	L027_4	1293	5.7191878753217e-05	2	0	G	53387	Friedmanniella	0.000213714257626126
527	4	L027_4	1294	5.7191878753217e-05	2	2	S	546871	Friedmanniella luteola	0.000213714257626126
527	4	L027_4	1295	0.00374606805833572	131	0	O	85011	Streptomycetales	0.0139982838745113
527	4	L027_4	1296	0.00374606805833572	131	11	F	2062	Streptomycetaceae	0.0139982838745113
527	4	L027_4	1297	0.00340291678581641	119	33	G	1883	Streptomyces	0.0127159983287545
527	4	L027_4	1298	0.000343151272519302	12	12	S	1725411	Streptomyces sp. CdTB01	0.00128228554575676
527	4	L027_4	1299	0.000142979696883043	5	5	S	285473	Streptomyces rubrolavendulae	0.000534285644065315
527	4	L027_4	1300	0.000114383757506434	4	4	S	1495638	Streptomyces sp. M56	0.000427428515252252
527	4	L027_4	1301	8.57878181298256e-05	3	3	S	2202000	Streptomyces sp. NEAU-S7GS2	0.000320571386439189
527	4	L027_4	1302	8.57878181298256e-05	3	3	S	68209	Streptomyces globosus	0.000320571386439189
527	4	L027_4	1303	8.57878181298256e-05	3	3	S	465541	Streptomyces sp. Mg1	0.000320571386439189
527	4	L027_4	1304	8.57878181298256e-05	3	3	S	553510	Streptomyces gilvosporeus	0.000320571386439189
527	4	L027_4	1307	5.7191878753217e-05	2	2	S	68179	Streptomyces bacillaris	0.000213714257626126
527	4	L027_4	1309	2.85959393766085e-05	1	1	S	1892	Streptomyces anulatus	0.000106857128813063
527	4	L027_4	1310	8.57878181298256e-05	3	1	S	1969	Streptomyces chartreusis	0.000320571386439189
527	4	L027_4	1312	8.57878181298256e-05	3	3	S	1912	Streptomyces hygroscopicus	0.000320571386439189
527	4	L027_4	1313	5.7191878753217e-05	2	0	S	68246	Streptomyces olivoreticuli	0.000213714257626126
527	4	L027_4	1315	5.7191878753217e-05	2	2	S	68214	Streptomyces griseochromogenes	0.000213714257626126
527	4	L027_4	1316	5.7191878753217e-05	2	2	S	1535768	Streptomyces lunaelactis	0.000213714257626126
527	4	L027_4	1317	5.7191878753217e-05	2	0	S	1914	Streptomyces lavendulae	0.000213714257626126
527	4	L027_4	1319	5.7191878753217e-05	2	2	S	2135430	Streptomyces sp. P3	0.000213714257626126
527	4	L027_4	1320	5.7191878753217e-05	2	2	S	40318	Streptomyces nodosus	0.000213714257626126
527	4	L027_4	1321	5.7191878753217e-05	2	2	S	1812480	Streptomyces sp. fd1-xmd	0.000213714257626126
527	4	L027_4	1322	2.85959393766085e-05	1	1	S	1881022	Streptomyces sp. 2114.2	0.000106857128813063
527	4	L027_4	1323	2.85959393766085e-05	1	0	S	68280	Streptomyces violaceusniger	0.000106857128813063
527	4	L027_4	1325	2.85959393766085e-05	1	1	S	234612	Streptomyces sp. TN58	0.000106857128813063
527	4	L027_4	1326	2.85959393766085e-05	1	1	S	1889	Streptomyces ambofaciens	0.000106857128813063
527	4	L027_4	1327	2.85959393766085e-05	1	0	S	285530	Streptomyces sviceus	0.000106857128813063
527	4	L027_4	1329	2.85959393766085e-05	1	0	S	379067	Streptomyces bingchenggensis	0.000106857128813063
527	4	L027_4	1331	2.85959393766085e-05	1	1	S	408015	Streptomyces xiamenensis	0.000106857128813063
527	4	L027_4	1332	2.85959393766085e-05	1	1	S	444103	Streptomyces sp. CNQ-509	0.000106857128813063
527	4	L027_4	1333	2.85959393766085e-05	1	1	S	2094021	Streptomyces sp. WAC00288	0.000106857128813063
527	4	L027_4	1334	2.85959393766085e-05	1	1	S	1855352	Streptomyces sp. TLI_053	0.000106857128813063
527	4	L027_4	1335	2.85959393766085e-05	1	0	S	1038928	Streptomyces xinghaiensis	0.000106857128813063
527	4	L027_4	1337	2.85959393766085e-05	1	1	S	1355015	Streptomyces pluripotens	0.000106857128813063
527	4	L027_4	1338	2.85959393766085e-05	1	1	S	1616117	Streptomyces formicae	0.000106857128813063
527	4	L027_4	1339	2.85959393766085e-05	1	1	S	1661694	Streptomyces sp. Tue 6075	0.000106857128813063
527	4	L027_4	1341	2.85959393766085e-05	1	0	S	1888	Streptomyces albus	0.000106857128813063
527	4	L027_4	1343	2.85959393766085e-05	1	1	S	1736046	Streptomyces sp. SM18	0.000106857128813063
527	4	L027_4	1344	2.85959393766085e-05	1	0	S	1916	Streptomyces lividans	0.000106857128813063
527	4	L027_4	1346	2.85959393766085e-05	1	1	S	1901	Streptomyces clavuligerus	0.000106857128813063
527	4	L027_4	1347	2.85959393766085e-05	1	1	S	1907	Streptomyces glaucescens	0.000106857128813063
527	4	L027_4	1348	2.85959393766085e-05	1	1	S	38300	Streptomyces pristinaespiralis	0.000106857128813063
527	4	L027_4	1349	2.85959393766085e-05	1	1	S	1915	Streptomyces lincolnensis	0.000106857128813063
527	4	L027_4	1350	2.85959393766085e-05	1	0	S	42684	Streptomyces collinus	0.000106857128813063
527	4	L027_4	1352	2.85959393766085e-05	1	1	S	54571	Streptomyces venezuelae	0.000106857128813063
527	4	L027_4	1353	2.85959393766085e-05	1	0	S	29303	Streptomyces cattleya	0.000106857128813063
527	4	L027_4	1355	2.85959393766085e-05	1	1	S	1893	Streptomyces atratus	0.000106857128813063
527	4	L027_4	1356	2.85959393766085e-05	1	0	S	1950	Streptomyces peucetius	0.000106857128813063
527	4	L027_4	1359	2.85959393766085e-05	1	1	S	68223	Streptomyces katrae	0.000106857128813063
527	4	L027_4	1360	2.85959393766085e-05	1	1	S	1890	Streptomyces antibioticus	0.000106857128813063
527	4	L027_4	1361	2.85959393766085e-05	1	1	S	1940	Streptomyces albireticuli	0.000106857128813063
527	4	L027_4	1362	2.85959393766085e-05	1	1	S	1885	Streptomyces actuosus	0.000106857128813063
527	4	L027_4	1363	2.85959393766085e-05	1	0	G	2063	Kitasatospora	0.000106857128813063
527	4	L027_4	1364	2.85959393766085e-05	1	0	S	2066	Kitasatospora setae	0.000106857128813063
527	4	L027_4	1366	0.00128681727194738	45	0	O	85010	Pseudonocardiales	0.00480857079658784
527	4	L027_4	1367	0.00128681727194738	45	5	F	2070	Pseudonocardiaceae	0.00480857079658784
527	4	L027_4	1368	0.000457535030025736	16	7	G	65496	Actinoalloteichus	0.00170971406100901
527	4	L027_4	1369	8.57878181298256e-05	3	3	S	340345	Actinoalloteichus hymeniacidonis	0.000320571386439189
527	4	L027_4	1370	8.57878181298256e-05	3	3	S	1470176	Actinoalloteichus hoggarensis	0.000320571386439189
527	4	L027_4	1371	8.57878181298256e-05	3	3	S	2072503	Actinoalloteichus sp. AHMU CJ021	0.000320571386439189
527	4	L027_4	1372	0.00020017157563626	7	1	G	1813	Amycolatopsis	0.000747999901691442
527	4	L027_4	1373	5.7191878753217e-05	2	0	S	31958	Amycolatopsis orientalis	0.000213714257626126
527	4	L027_4	1375	2.85959393766085e-05	1	0	S	1814	Amycolatopsis methanolica	0.000106857128813063
527	4	L027_4	1377	2.85959393766085e-05	1	1	S	33910	Amycolatopsis mediterranei	0.000106857128813063
527	4	L027_4	1378	2.85959393766085e-05	1	1	S	1804986	Amycolatopsis albispora	0.000106857128813063
527	4	L027_4	1379	2.85959393766085e-05	1	1	S	1896961	Amycolatopsis sp. AA4	0.000106857128813063
527	4	L027_4	1380	0.000171575636259651	6	2	G	1847	Pseudonocardia	0.000641142772878378
527	4	L027_4	1381	5.7191878753217e-05	2	2	S	1641402	Pseudonocardia sp. HH130629-09	0.000213714257626126
527	4	L027_4	1382	2.85959393766085e-05	1	0	S	240495	Pseudonocardia dioxanivorans	0.000106857128813063
527	4	L027_4	1384	2.85959393766085e-05	1	1	S	445576	Pseudonocardia sp. AL041005-10	0.000106857128813063
527	4	L027_4	1385	0.000171575636259651	6	1	G	1851	Saccharomonospora	0.000641142772878378
527	4	L027_4	1386	8.57878181298256e-05	3	0	S	40989	Saccharomonospora cyanea	0.000320571386439189
527	4	L027_4	1388	2.85959393766085e-05	1	0	S	40990	Saccharomonospora glauca	0.000106857128813063
527	4	L027_4	1390	2.85959393766085e-05	1	0	S	632569	Saccharomonospora marina	0.000106857128813063
527	4	L027_4	1392	8.57878181298256e-05	3	0	G	165301	Lentzea	0.000320571386439189
527	4	L027_4	1393	8.57878181298256e-05	3	3	S	1586287	Lentzea guizhouensis	0.000320571386439189
527	4	L027_4	1394	2.85959393766085e-05	1	0	G	2071	Saccharothrix	0.000106857128813063
527	4	L027_4	1395	2.85959393766085e-05	1	0	S	103731	Saccharothrix espanaensis	0.000106857128813063
527	4	L027_4	1397	2.85959393766085e-05	1	0	G	40566	Actinosynnema	0.000106857128813063
527	4	L027_4	1398	2.85959393766085e-05	1	0	S	40567	Actinosynnema mirum	0.000106857128813063
527	4	L027_4	1400	0.000686302545038604	24	0	O	85012	Streptosporangiales	0.00256457109151351
527	4	L027_4	1401	0.000314555333142694	11	0	F	83676	Nocardiopsaceae	0.00117542841694369
527	4	L027_4	1402	0.000314555333142694	11	0	G	2013	Nocardiopsis	0.00117542841694369
527	4	L027_4	1403	0.000171575636259651	6	0	S	280236	Nocardiopsis gilva	0.000641142772878378
527	4	L027_4	1405	0.000114383757506434	4	0	S	53437	Nocardiopsis alba	0.000427428515252252
527	4	L027_4	1407	2.85959393766085e-05	1	1	S	2014	Nocardiopsis dassonvillei	0.000106857128813063
527	4	L027_4	1408	0.000228767515012868	8	0	F	2012	Thermomonosporaceae	0.000854857030504505
527	4	L027_4	1409	0.000228767515012868	8	0	G	2019	Thermomonospora	0.000854857030504505
527	4	L027_4	1410	0.000228767515012868	8	0	S	2020	Thermomonospora curvata	0.000854857030504505
527	4	L027_4	1412	0.000142979696883043	5	0	F	2004	Streptosporangiaceae	0.000534285644065315
527	4	L027_4	1413	8.57878181298256e-05	3	0	G	2000	Streptosporangium	0.000320571386439189
527	4	L027_4	1414	5.7191878753217e-05	2	2	S	2202249	Streptosporangium sp. 'caverna'	0.000213714257626126
527	4	L027_4	1415	2.85959393766085e-05	1	0	S	2001	Streptosporangium roseum	0.000106857128813063
527	4	L027_4	1417	5.7191878753217e-05	2	0	G	83681	Nonomuraea	0.000213714257626126
527	4	L027_4	1418	5.7191878753217e-05	2	2	S	1909395	Nonomuraea sp. ATCC 55076	0.000213714257626126
527	4	L027_4	1419	0.000285959393766085	10	0	O	85008	Micromonosporales	0.00106857128813063
527	4	L027_4	1420	0.000285959393766085	10	0	F	28056	Micromonosporaceae	0.00106857128813063
527	4	L027_4	1421	0.000171575636259651	6	5	G	1873	Micromonospora	0.000641142772878378
527	4	L027_4	1422	2.85959393766085e-05	1	1	S	285665	Micromonospora coriariae	0.000106857128813063
527	4	L027_4	1423	8.57878181298256e-05	3	0	G	1865	Actinoplanes	0.000320571386439189
527	4	L027_4	1424	5.7191878753217e-05	2	2	S	649831	Actinoplanes sp. N902-109	0.000213714257626126
527	4	L027_4	1425	2.85959393766085e-05	1	1	S	113562	Actinoplanes derwentensis	0.000106857128813063
527	4	L027_4	1426	2.85959393766085e-05	1	0	G	168694	Salinispora	0.000106857128813063
527	4	L027_4	1427	2.85959393766085e-05	1	0	S	168695	Salinispora tropica	0.000106857128813063
527	4	L027_4	1429	0.000228767515012868	8	0	O	1643682	Geodermatophilales	0.000854857030504505
527	4	L027_4	1430	0.000228767515012868	8	0	F	85030	Geodermatophilaceae	0.000854857030504505
527	4	L027_4	1431	0.000142979696883043	5	0	G	1860	Geodermatophilus	0.000534285644065315
527	4	L027_4	1432	0.000142979696883043	5	0	S	1861	Geodermatophilus obscurus	0.000534285644065315
527	4	L027_4	1434	8.57878181298256e-05	3	0	G	38501	Blastococcus	0.000320571386439189
527	4	L027_4	1435	8.57878181298256e-05	3	0	S	138336	Blastococcus saxobsidens	0.000320571386439189
527	4	L027_4	1437	0.000142979696883043	5	0	O	85013	Frankiales	0.000534285644065315
527	4	L027_4	1438	0.000142979696883043	5	0	F	74712	Frankiaceae	0.000534285644065315
527	4	L027_4	1439	8.57878181298256e-05	3	1	G	1854	Frankia	0.000320571386439189
527	4	L027_4	1440	2.85959393766085e-05	1	0	S	1859	Frankia alni	0.000106857128813063
527	4	L027_4	1442	2.85959393766085e-05	1	1	S	106370	Frankia casuarinae	0.000106857128813063
527	4	L027_4	1443	5.7191878753217e-05	2	0	G	1434010	Jatrophihabitans	0.000213714257626126
527	4	L027_4	1444	5.7191878753217e-05	2	2	S	1907575	Jatrophihabitans sp. GAS493	0.000213714257626126
527	4	L027_4	1445	0.000114383757506434	4	0	O	414714	Catenulisporales	0.000427428515252252
527	4	L027_4	1446	0.000114383757506434	4	0	F	414877	Catenulisporaceae	0.000427428515252252
527	4	L027_4	1447	0.000114383757506434	4	0	G	414878	Catenulispora	0.000427428515252252
527	4	L027_4	1448	0.000114383757506434	4	0	S	304895	Catenulispora acidiphila	0.000427428515252252
527	4	L027_4	1450	8.57878181298256e-05	3	0	O	85014	Glycomycetales	0.000320571386439189
527	4	L027_4	1451	8.57878181298256e-05	3	0	F	85034	Glycomycetaceae	0.000320571386439189
527	4	L027_4	1452	8.57878181298256e-05	3	0	G	283810	Stackebrandtia	0.000320571386439189
527	4	L027_4	1453	8.57878181298256e-05	3	0	S	283811	Stackebrandtia nassauensis	0.000320571386439189
527	4	L027_4	1455	8.57878181298256e-05	3	0	O	1217098	Jiangellales	0.000320571386439189
527	4	L027_4	1456	8.57878181298256e-05	3	0	F	1217100	Jiangellaceae	0.000320571386439189
527	4	L027_4	1457	8.57878181298256e-05	3	1	G	281472	Jiangella	0.000320571386439189
527	4	L027_4	1458	5.7191878753217e-05	2	2	S	1798224	Jiangella sp. DSM 45060	0.000213714257626126
527	4	L027_4	1459	2.85959393766085e-05	1	0	O	622452	Kineosporiales	0.000106857128813063
527	4	L027_4	1460	2.85959393766085e-05	1	0	F	83778	Kineosporiaceae	0.000106857128813063
527	4	L027_4	1461	2.85959393766085e-05	1	0	G	33981	Kineococcus	0.000106857128813063
527	4	L027_4	1462	2.85959393766085e-05	1	0	S	131568	Kineococcus radiotolerans	0.000106857128813063
527	4	L027_4	1464	2.85959393766085e-05	1	0	O	1643684	Nakamurellales	0.000106857128813063
527	4	L027_4	1465	2.85959393766085e-05	1	0	F	85031	Nakamurellaceae	0.000106857128813063
527	4	L027_4	1466	2.85959393766085e-05	1	0	G	53460	Nakamurella	0.000106857128813063
527	4	L027_4	1467	2.85959393766085e-05	1	0	S	53461	Nakamurella multipartita	0.000106857128813063
527	4	L027_4	1469	1.29539605376037	45300	213	C	84998	Coriobacteriia	4.84062793523176
527	4	L027_4	1470	1.17723763225622	41168	201	O	84999	Coriobacteriales	4.39909427897618
527	4	L027_4	1471	1.1586788676008	40519	23	F	84107	Coriobacteriaceae	4.3297440023765
527	4	L027_4	1472	1.15659136402631	40446	0	G	102106	Collinsella	4.32194343197315
527	4	L027_4	1473	1.15659136402631	40446	40446	S	74426	Collinsella aerofaciens	4.32194343197315
527	4	L027_4	1475	0.00102945381755791	36	36	S	1531429	Coriobacteriaceae bacterium 68-1-3	0.00384685663727027
527	4	L027_4	1476	0.000400343151272519	14	0	G	33870	Coriobacterium	0.00149599980338288
527	4	L027_4	1477	0.000400343151272519	14	0	S	33871	Coriobacterium glomerans	0.00149599980338288
527	4	L027_4	1479	0.0128109808407206	448	2	F	1643824	Atopobiaceae	0.0478719937082523
527	4	L027_4	1480	0.0060337432084644	211	4	G	133925	Olsenella	0.0225468541795563
527	4	L027_4	1481	0.00340291678581641	119	119	S	1805478	Olsenella sp. Marseille-P2300	0.0127159983287545
527	4	L027_4	1482	0.00120102945381756	42	0	S	133926	Olsenella uli	0.00448799941014865
527	4	L027_4	1484	0.000800686302545039	28	28	S	712411	Olsenella sp. oral taxon 807	0.00299199960676577
527	4	L027_4	1485	0.000514726908778953	18	18	S	604330	Olsenella umbonata	0.00192342831863514
527	4	L027_4	1486	0.00351730054332285	123	0	G	1380	Atopobium	0.0131434268440068
527	4	L027_4	1487	0.00351730054332285	123	0	S	1382	Atopobium parvulum	0.0131434268440068
527	4	L027_4	1489	0.00320274521018015	112	0	G	1935188	Libanicoccus	0.0119679984270631
527	4	L027_4	1490	0.00320274521018015	112	112	S	1871022	Libanicoccus massiliensis	0.0119679984270631
527	4	L027_4	1491	0.112067486416929	3919	0	O	1643822	Eggerthellales	0.418773087818394
527	4	L027_4	1492	0.112067486416929	3919	54	F	1643826	Eggerthellaceae	0.418773087818394
527	4	L027_4	1493	0.0537031741492708	1878	15	G	84111	Eggerthella	0.200677687910932
527	4	L027_4	1494	0.0522161853016872	1826	1451	S	84112	Eggerthella lenta	0.195121117212653
527	4	L027_4	1496	0.00105804975693452	37	37	S	502558	Eggerthella sp. YY7918	0.00395371376608333
527	4	L027_4	1497	0.0493565913640263	1726	67	G	644652	Gordonibacter	0.184435404331347
527	4	L027_4	1498	0.0325421790105805	1138	1138	S	1335613	Gordonibacter urolithinfaciens	0.121603412589266
527	4	L027_4	1499	0.013954818415785	488	0	S	471189	Gordonibacter pamelaeae	0.0521462788607748
527	4	L027_4	1501	0.000943665999428081	33	33	S	1841863	Gordonibacter massiliensis	0.00352628525083108
527	4	L027_4	1502	0.00466113811838719	163	0	G	1981050	Phoenicibacter	0.0174177119965293
527	4	L027_4	1503	0.00466113811838719	163	163	S	1944646	Phoenicibacter massiliensis	0.0174177119965293
527	4	L027_4	1504	0.00125822133257077	44	0	G	84108	Slackia	0.00470171366777478
527	4	L027_4	1505	0.00125822133257077	44	0	S	84110	Slackia heliotrinireducens	0.00470171366777478
527	4	L027_4	1507	0.000743494423791822	26	0	G	447020	Adlercreutzia	0.00277828534913964
527	4	L027_4	1508	0.000743494423791822	26	0	S	446660	Adlercreutzia equolifaciens	0.00277828534913964
527	4	L027_4	1510	0.00057191878753217	20	0	G	79603	Denitrobacterium	0.00213714257626126
527	4	L027_4	1511	0.00057191878753217	20	20	S	79604	Denitrobacterium detoxificans	0.00213714257626126
527	4	L027_4	1512	0.000228767515012868	8	0	G	84162	Cryptobacterium	0.000854857030504505
527	4	L027_4	1513	0.000228767515012868	8	0	S	84163	Cryptobacterium curtum	0.000854857030504505
527	4	L027_4	1515	8.57878181298256e-05	3	0	C	908620	Nitriliruptoria	0.000320571386439189
527	4	L027_4	1516	8.57878181298256e-05	3	0	O	908621	Euzebyales	0.000320571386439189
527	4	L027_4	1517	8.57878181298256e-05	3	0	F	908622	Euzebyaceae	0.000320571386439189
527	4	L027_4	1518	8.57878181298256e-05	3	0	G	908623	Euzebya	0.000320571386439189
527	4	L027_4	1519	8.57878181298256e-05	3	3	S	1608957	Euzebya sp. DY32-46	0.000320571386439189
527	4	L027_4	1520	2.85959393766085e-05	1	0	C	84992	Acidimicrobiia	0.000106857128813063
527	4	L027_4	1521	2.85959393766085e-05	1	0	O	84993	Acidimicrobiales	0.000106857128813063
527	4	L027_4	1522	2.85959393766085e-05	1	0	F	84994	Acidimicrobiaceae	0.000106857128813063
527	4	L027_4	1523	2.85959393766085e-05	1	0	G	53634	Acidimicrobium	0.000106857128813063
527	4	L027_4	1524	2.85959393766085e-05	1	0	S	53635	Acidimicrobium ferrooxidans	0.000106857128813063
527	4	L027_4	1570	0.00142979696883043	50	7	P	544448	Tenericutes	0.00534285644065315
527	4	L027_4	1571	0.00114383757506434	40	4	C	31969	Mollicutes	0.00427428515252252
527	4	L027_4	1572	0.000486130969402345	17	0	O	2085	Mycoplasmatales	0.00181657118982207
527	4	L027_4	1573	0.000486130969402345	17	2	F	2092	Mycoplasmataceae	0.00181657118982207
527	4	L027_4	1574	0.000343151272519302	12	4	G	2093	Mycoplasma	0.00128228554575676
527	4	L027_4	1575	0.000171575636259651	6	6	S	171279	Mycoplasma anatis	0.000641142772878378
527	4	L027_4	1576	5.7191878753217e-05	2	0	S	28227	Mycoplasma penetrans	0.000213714257626126
527	4	L027_4	1578	8.57878181298256e-05	3	3	G	2129	Ureaplasma	0.000320571386439189
527	4	L027_4	1579	0.000285959393766085	10	0	O	186329	Acholeplasmatales	0.00106857128813063
527	4	L027_4	1580	0.000285959393766085	10	0	F	2146	Acholeplasmataceae	0.00106857128813063
527	4	L027_4	1581	0.00020017157563626	7	0	G	2147	Acholeplasma	0.000747999901691442
527	4	L027_4	1582	0.000114383757506434	4	0	S	38986	Acholeplasma palmae	0.000427428515252252
527	4	L027_4	1584	5.7191878753217e-05	2	2	S	61635	Acholeplasma brassicae	0.000213714257626126
527	4	L027_4	1585	2.85959393766085e-05	1	1	S	35623	Acholeplasma oculi	0.000106857128813063
527	4	L027_4	1586	8.57878181298256e-05	3	1	G	33926	Candidatus Phytoplasma	0.000320571386439189
527	4	L027_4	1588	2.85959393766085e-05	1	1	S	37692	Candidatus Phytoplasma mali	0.000106857128813063
527	4	L027_4	1590	2.85959393766085e-05	1	1	S	59748	Candidatus Phytoplasma australiense	0.000106857128813063
527	4	L027_4	1591	0.000257363454389477	9	0	O	186328	Entomoplasmatales	0.000961714159317568
527	4	L027_4	1592	0.000142979696883043	5	0	F	33925	Entomoplasmataceae	0.000534285644065315
527	4	L027_4	1593	8.57878181298256e-05	3	0	G	46238	Entomoplasma	0.000320571386439189
527	4	L027_4	1594	5.7191878753217e-05	2	2	S	215578	Entomoplasma somnilux	0.000213714257626126
527	4	L027_4	1595	2.85959393766085e-05	1	1	S	74700	Entomoplasma freundtii	0.000106857128813063
527	4	L027_4	1596	5.7191878753217e-05	2	0	G	46239	Mesoplasma	0.000213714257626126
527	4	L027_4	1597	2.85959393766085e-05	1	0	S	138853	Mesoplasma lactucae	0.000106857128813063
527	4	L027_4	1599	2.85959393766085e-05	1	1	S	216427	Mesoplasma chauliocola	0.000106857128813063
527	4	L027_4	1600	0.000114383757506434	4	0	F	2131	Spiroplasmataceae	0.000427428515252252
527	4	L027_4	1601	0.000114383757506434	4	3	G	2132	Spiroplasma	0.000427428515252252
527	4	L027_4	1602	2.85959393766085e-05	1	0	S	216933	Spiroplasma chrysopicola	0.000106857128813063
527	4	L027_4	1604	5.7191878753217e-05	2	0	G	1912503	Candidatus Izimaplasma	0.000213714257626126
527	4	L027_4	1605	5.7191878753217e-05	2	2	S	1541959	Candidatus Izimaplasma sp. HR1	0.000213714257626126
527	4	L027_4	1607	2.85959393766085e-05	1	1	S	1911683	Tenericutes bacterium MZ-XQ	0.000106857128813063
527	4	L027_4	1608	0.00128681727194738	45	0	P	200795	Chloroflexi	0.00480857079658784
527	4	L027_4	1609	0.000943665999428081	33	0	C	301297	Dehalococcoidia	0.00352628525083108
527	4	L027_4	1610	0.000857878181298256	30	0	O	1202465	Dehalococcoidales	0.00320571386439189
527	4	L027_4	1611	0.000857878181298256	30	0	F	1202464	Dehalococcoidaceae	0.00320571386439189
527	4	L027_4	1612	0.000857878181298256	30	3	G	61434	Dehalococcoides	0.00320571386439189
527	4	L027_4	1613	0.00077209036316843	27	3	S	61435	Dehalococcoides mccartyi	0.0028851424779527
527	4	L027_4	1615	8.57878181298256e-05	3	0	G	670486	Dehalogenimonas	0.000320571386439189
527	4	L027_4	1616	8.57878181298256e-05	3	3	S	1839801	Dehalogenimonas formicexedens	0.000320571386439189
527	4	L027_4	1617	0.00020017157563626	7	0	C	32061	Chloroflexia	0.000747999901691442
527	4	L027_4	1618	0.00020017157563626	7	0	O	32064	Chloroflexales	0.000747999901691442
527	4	L027_4	1620	0.00020017157563626	7	0	F	1106	Chloroflexaceae	0.000747999901691442
527	4	L027_4	1621	0.00020017157563626	7	0	G	1107	Chloroflexus	0.000747999901691442
527	4	L027_4	1622	0.00020017157563626	7	7	S	1108	Chloroflexus aurantiacus	0.000747999901691442
527	4	L027_4	1623	0.000114383757506434	4	0	C	1382928	Ardenticatenia	0.000427428515252252
527	4	L027_4	1624	0.000114383757506434	4	0	O	1382929	Ardenticatenales	0.000427428515252252
527	4	L027_4	1625	0.000114383757506434	4	0	F	1382930	Ardenticatenaceae	0.000427428515252252
527	4	L027_4	1626	0.000114383757506434	4	0	G	1988031	Candidatus Promineofilum	0.000427428515252252
527	4	L027_4	1627	0.000114383757506434	4	4	S	1806508	Candidatus Promineofilum breve	0.000427428515252252
527	4	L027_4	1628	2.85959393766085e-05	1	0	C	292625	Anaerolineae	0.000106857128813063
527	4	L027_4	1629	2.85959393766085e-05	1	0	O	292629	Anaerolineales	0.000106857128813063
527	4	L027_4	1630	2.85959393766085e-05	1	0	F	292628	Anaerolineaceae	0.000106857128813063
527	4	L027_4	1632	2.85959393766085e-05	1	1	S	1889813	Anaerolineaceae bacterium oral taxon 439	0.000106857128813063
527	4	L027_4	1634	0.00105804975693452	37	2	P	1117	Cyanobacteria	0.00395371376608333
527	4	L027_4	1635	0.000657706605661996	23	1	O	1890424	Synechococcales	0.00245771396270045
527	4	L027_4	1636	0.000400343151272519	14	1	F	1890426	Synechococcaceae	0.00149599980338288
527	4	L027_4	1637	0.000228767515012868	8	3	G	1129	Synechococcus	0.000854857030504505
527	4	L027_4	1638	5.7191878753217e-05	2	2	S	1916956	Synechococcus sp. SynAce01	0.000213714257626126
527	4	L027_4	1639	2.85959393766085e-05	1	1	S	1280380	Synechococcus sp. KORDI-100	0.000106857128813063
527	4	L027_4	1640	2.85959393766085e-05	1	1	S	321332	Synechococcus sp. JA-2-3B'a(2-13)	0.000106857128813063
527	4	L027_4	1641	2.85959393766085e-05	1	1	S	321327	Synechococcus sp. JA-3-3Ab	0.000106857128813063
527	4	L027_4	1642	0.000142979696883043	5	0	G	167375	Cyanobium	0.000534285644065315
527	4	L027_4	1643	8.57878181298256e-05	3	3	S	1851505	Cyanobium sp. NIES-981	0.000320571386439189
527	4	L027_4	1644	5.7191878753217e-05	2	0	S	59930	Cyanobium gracile	0.000213714257626126
527	4	L027_4	1646	0.00020017157563626	7	0	F	1213	Prochloraceae	0.000747999901691442
527	4	L027_4	1647	0.00020017157563626	7	0	G	1218	Prochlorococcus	0.000747999901691442
527	4	L027_4	1648	0.00020017157563626	7	0	S	1219	Prochlorococcus marinus	0.000747999901691442
527	4	L027_4	1652	2.85959393766085e-05	1	0	F	1890438	Leptolyngbyaceae	0.000106857128813063
527	4	L027_4	1653	2.85959393766085e-05	1	0	G	47251	Leptolyngbya	0.000106857128813063
527	4	L027_4	1654	2.85959393766085e-05	1	1	S	1752064	Leptolyngbya sp. NIES-3755	0.000106857128813063
527	4	L027_4	1655	0.000228767515012868	8	0	O	1161	Nostocales	0.000854857030504505
527	4	L027_4	1656	0.000171575636259651	6	0	F	1185	Rivulariaceae	0.000641142772878378
527	4	L027_4	1657	0.000171575636259651	6	0	G	1186	Calothrix	0.000641142772878378
527	4	L027_4	1658	0.000142979696883043	5	5	S	99598	Calothrix sp. PCC 7507	0.000534285644065315
527	4	L027_4	1659	2.85959393766085e-05	1	0	S	1973486	Calothrix parasitica	0.000106857128813063
527	4	L027_4	1661	5.7191878753217e-05	2	0	F	1182	Scytonemataceae	0.000213714257626126
527	4	L027_4	1662	5.7191878753217e-05	2	0	G	1203	Scytonema	0.000213714257626126
527	4	L027_4	1663	5.7191878753217e-05	2	2	S	1137095	Scytonema sp. HK-05	0.000213714257626126
527	4	L027_4	1665	5.7191878753217e-05	2	0	O	1150	Oscillatoriales	0.000213714257626126
527	4	L027_4	1666	2.85959393766085e-05	1	0	F	1892254	Oscillatoriaceae	0.000106857128813063
527	4	L027_4	1667	2.85959393766085e-05	1	0	G	1158	Oscillatoria	0.000106857128813063
527	4	L027_4	1668	2.85959393766085e-05	1	0	S	118323	Oscillatoria acuminata	0.000106857128813063
527	4	L027_4	1670	2.85959393766085e-05	1	0	F	1892255	Gomontiellaceae	0.000106857128813063
527	4	L027_4	1671	2.85959393766085e-05	1	0	G	241421	Crinalium	0.000106857128813063
527	4	L027_4	1672	2.85959393766085e-05	1	0	S	241425	Crinalium epipsammum	0.000106857128813063
527	4	L027_4	1674	2.85959393766085e-05	1	0	C	307596	Gloeobacteria	0.000106857128813063
527	4	L027_4	1675	2.85959393766085e-05	1	0	O	307595	Gloeobacterales	0.000106857128813063
527	4	L027_4	1676	2.85959393766085e-05	1	0	F	1890422	Gloeobacteraceae	0.000106857128813063
527	4	L027_4	1677	2.85959393766085e-05	1	1	G	33071	Gloeobacter	0.000106857128813063
527	4	L027_4	1680	1.80760651987418	63212	460	P	976	Bacteroidetes	6.75465282653134
527	4	L027_4	1681	1.7844724049185	62403	5	C	200643	Bacteroidia	6.66820540932157
527	4	L027_4	1682	1.78418644552474	62393	2593	O	171549	Bacteroidales	6.66713683803344
527	4	L027_4	1683	0.984872748069774	34441	0	F	815	Bacteroidaceae	3.68026637345071
527	4	L027_4	1684	0.984872748069774	34441	1434	G	816	Bacteroides	3.68026637345071
527	4	L027_4	1685	0.2720045753503	9512	9512	S	47678	Bacteroides caccae	1.01642500926986
527	4	L027_4	1686	0.220617672290535	7715	4873	S	821	Bacteroides vulgatus	0.824402748792782
527	4	L027_4	1688	0.210752073205605	7370	4304	S	818	Bacteroides thetaiotaomicron	0.787537039352275
527	4	L027_4	1690	0.121704317986846	4256	4249	S	28116	Bacteroides ovatus	0.454783940228396
527	4	L027_4	1692	0.0364598227051759	1275	1275	S	1796613	Bacteroides caecimuris	0.136242839236655
527	4	L027_4	1693	0.0232770946525593	814	451	S	817	Bacteroides fragilis	0.0869817028538333
527	4	L027_4	1697	0.0190162996854447	665	665	S	246787	Bacteroides cellulosilyticus	0.0710599906606869
527	4	L027_4	1698	0.0188733199885616	660	0	S	357276	Bacteroides dorei	0.0705257050166216
527	4	L027_4	1700	0.0130111524163569	455	0	S	376805	Bacteroides salanitronis	0.0486199936099437
527	4	L027_4	1702	0.00311695739205033	109	0	S	151276	Bacteroides coprosuis	0.0116474270406239
527	4	L027_4	1704	0.00208750357449242	73	0	S	290053	Bacteroides helcogenes	0.0078005704033536
527	4	L027_4	1706	0.00151558478696025	53	53	S	28113	Bacteroides heparinolyticus	0.00566342782709234
527	4	L027_4	1707	0.00142979696883043	50	50	S	28119	Bacteroides zoogleoformans	0.00534285644065315
527	4	L027_4	1708	0.240749213611667	8419	0	F	1853231	Odoribacteraceae	0.899630167477178
527	4	L027_4	1709	0.240749213611667	8419	0	G	283168	Odoribacter	0.899630167477178
527	4	L027_4	1710	0.240749213611667	8419	8413	S	28118	Odoribacter splanchnicus	0.899630167477178
527	4	L027_4	1712	0.168001143837575	5875	0	F	171552	Prevotellaceae	0.627785631776746
527	4	L027_4	1713	0.168001143837575	5875	1252	G	838	Prevotella	0.627785631776746
527	4	L027_4	1714	0.0488418644552474	1708	1702	S	28131	Prevotella intermedia	0.182511976012712
527	4	L027_4	1716	0.0197883900486131	692	0	S	839	Prevotella ruminicola	0.0739451331386397
527	4	L027_4	1718	0.0141263940520446	494	0	S	52227	Prevotella dentalis	0.0527874216336532
527	4	L027_4	1720	0.0106948813268516	374	0	S	652716	Prevotella sp. oral taxon 299	0.0399645661760856
527	4	L027_4	1722	0.00915070060051473	320	320	S	76123	Prevotella enoeca	0.0341942812201802
527	4	L027_4	1723	0.00863597369173577	302	0	S	589436	Prevotella fusca	0.032270852901545
527	4	L027_4	1725	0.00697740920789248	244	244	S	1177574	Prevotella jejuni	0.0260731394303874
527	4	L027_4	1726	0.0060337432084644	211	0	S	589437	Prevotella scopos	0.0225468541795563
527	4	L027_4	1728	0.00408921933085502	143	143	S	28132	Prevotella melaninogenica	0.015280569420268
527	4	L027_4	1729	0.00386045181584215	135	0	S	28129	Prevotella denticola	0.0144257123897635
527	4	L027_4	1731	0.157277666571347	5500	0	F	171550	Rikenellaceae	0.587714208471847
527	4	L027_4	1732	0.156591364026308	5476	134	G	239759	Alistipes	0.585149637380333
527	4	L027_4	1733	0.142979696883043	5000	0	S	328814	Alistipes shahii	0.534285644065315
527	4	L027_4	1735	0.00977981126680011	342	0	S	214856	Alistipes finegoldii	0.0365451380540676
527	4	L027_4	1737	0.000686302545038604	24	0	G	1611681	Mucinivorans	0.00256457109151351
527	4	L027_4	1738	0.000686302545038604	24	24	S	1433126	Mucinivorans hirudinis	0.00256457109151351
527	4	L027_4	1739	0.14924220760652	5219	4	F	2005525	Tannerellaceae	0.557687355275376
527	4	L027_4	1740	0.146954532456391	5139	2399	G	375288	Parabacteroides	0.549138784970331
527	4	L027_4	1741	0.0411495567629397	1439	1439	S	2025876	Parabacteroides sp. CT06	0.153767408361998
527	4	L027_4	1742	0.0372033171289677	1301	0	S	823	Parabacteroides distasonis	0.139021124585795
527	4	L027_4	1744	0.00217329139262225	76	21	G	195950	Tannerella	0.00812114178979279
527	4	L027_4	1745	0.000915070060051473	32	1	S	28112	Tannerella forsythia	0.00341942812201802
527	4	L027_4	1748	0.000657706605661996	23	23	S	712710	Tannerella sp. oral taxon HOT-286	0.00245771396270045
527	4	L027_4	1749	0.00428939090649128	150	0	F	2005519	Barnesiellaceae	0.0160285693219595
527	4	L027_4	1750	0.00428939090649128	150	0	G	397864	Barnesiella	0.0160285693219595
527	4	L027_4	1751	0.00428939090649128	150	0	S	397865	Barnesiella viscericola	0.0160285693219595
527	4	L027_4	1753	0.00391764369459537	137	1	F	171551	Porphyromonadaceae	0.0146394266473896
527	4	L027_4	1754	0.00237346296825851	83	0	G	307628	Petrimonas	0.00886914169148423
527	4	L027_4	1755	0.00237346296825851	83	83	S	1642646	Petrimonas mucosa	0.00886914169148423
527	4	L027_4	1756	0.00142979696883043	50	5	G	836	Porphyromonas	0.00534285644065315
527	4	L027_4	1757	0.000886474120674864	31	30	S	837	Porphyromonas gingivalis	0.00331257099320496
527	4	L027_4	1759	0.000257363454389477	9	0	S	28123	Porphyromonas asaccharolytica	0.000961714159317568
527	4	L027_4	1761	0.000142979696883043	5	5	S	393921	Porphyromonas crevioricanis	0.000534285644065315
527	4	L027_4	1762	8.57878181298256e-05	3	0	G	1784836	Fermentimonas	0.000320571386439189
527	4	L027_4	1763	8.57878181298256e-05	3	3	S	1562970	Fermentimonas caenicola	0.000320571386439189
527	4	L027_4	1764	0.00114383757506434	40	0	F	2005473	Muribaculaceae	0.00427428515252252
527	4	L027_4	1765	0.00114383757506434	40	0	G	1918540	Muribaculum	0.00427428515252252
527	4	L027_4	1766	0.00114383757506434	40	40	S	1796646	Muribaculum intestinale	0.00427428515252252
527	4	L027_4	1769	0.00020017157563626	7	7	S	1400053	Bacteroidales bacterium CF	0.000747999901691442
527	4	L027_4	1770	8.57878181298256e-05	3	0	G	511434	Candidatus Azobacteroides	0.000320571386439189
527	4	L027_4	1771	8.57878181298256e-05	3	2	S	511435	Candidatus Azobacteroides pseudotrichonymphae	0.000320571386439189
527	4	L027_4	1773	0.000142979696883043	5	0	F	2005523	Paludibacteraceae	0.000534285644065315
527	4	L027_4	1774	0.000142979696883043	5	0	G	346096	Paludibacter	0.000534285644065315
527	4	L027_4	1775	0.000142979696883043	5	0	S	185300	Paludibacter propionicigenes	0.000534285644065315
527	4	L027_4	1777	0.000114383757506434	4	0	F	2005520	Dysgonamonadaceae	0.000427428515252252
527	4	L027_4	1778	0.000114383757506434	4	0	G	294702	Proteiniphilum	0.000427428515252252
527	4	L027_4	1779	0.000114383757506434	4	4	S	1642647	Proteiniphilum saccharofermentans	0.000427428515252252
527	4	L027_4	1780	0.000142979696883043	5	0	O	1970189	Marinilabiliales	0.000534285644065315
527	4	L027_4	1781	8.57878181298256e-05	3	0	F	1471398	Prolixibacteraceae	0.000320571386439189
527	4	L027_4	1782	8.57878181298256e-05	3	0	G	1471399	Draconibacterium	0.000320571386439189
527	4	L027_4	1783	8.57878181298256e-05	3	3	S	1168034	Draconibacterium orientale	0.000320571386439189
527	4	L027_4	1784	5.7191878753217e-05	2	0	F	1970190	Salinivirgaceae	0.000213714257626126
527	4	L027_4	1785	5.7191878753217e-05	2	0	G	1970191	Salinivirga	0.000213714257626126
527	4	L027_4	1786	5.7191878753217e-05	2	2	S	1307839	Salinivirga cyanobacteriivorans	0.000213714257626126
527	4	L027_4	1787	0.00860737775235917	301	0	C	117743	Flavobacteriia	0.032163995772732
527	4	L027_4	1788	0.00860737775235917	301	0	O	200644	Flavobacteriales	0.032163995772732
527	4	L027_4	1789	0.00817843866171004	286	92	F	49546	Flavobacteriaceae	0.030561138840536
527	4	L027_4	1790	0.00277380611953103	97	0	G	28250	Ornithobacterium	0.0103651414948671
527	4	L027_4	1791	0.00277380611953103	97	0	S	28251	Ornithobacterium rhinotracheale	0.0103651414948671
527	4	L027_4	1793	0.00151558478696025	53	2	G	59732	Chryseobacterium	0.00566342782709234
527	4	L027_4	1794	0.00140120102945382	49	49	S	1324352	Chryseobacterium gallinarum	0.00523599931184009
527	4	L027_4	1795	2.85959393766085e-05	1	1	S	1265445	Chryseobacterium camelliae	0.000106857128813063
527	4	L027_4	1796	2.85959393766085e-05	1	1	S	2015076	Chryseobacterium sp. T16E-39	0.000106857128813063
527	4	L027_4	1797	0.000228767515012868	8	2	G	237	Flavobacterium	0.000854857030504505
527	4	L027_4	1798	5.7191878753217e-05	2	0	S	312277	Flavobacterium indicum	0.000213714257626126
527	4	L027_4	1800	2.85959393766085e-05	1	1	S	2249356	Flavobacterium sp. HYN0086	0.000106857128813063
527	4	L027_4	1801	2.85959393766085e-05	1	1	S	1306519	Flavobacterium commune	0.000106857128813063
527	4	L027_4	1802	2.85959393766085e-05	1	1	S	2172098	Flavobacterium sp. HYN0049	0.000106857128813063
527	4	L027_4	1803	2.85959393766085e-05	1	1	S	1981981	Flavobacterium sp. AJ004	0.000106857128813063
527	4	L027_4	1804	0.000171575636259651	6	0	G	76831	Myroides	0.000641142772878378
527	4	L027_4	1805	8.57878181298256e-05	3	3	S	76832	Myroides odoratimimus	0.000320571386439189
527	4	L027_4	1806	5.7191878753217e-05	2	0	S	256	Myroides odoratus	0.000213714257626126
527	4	L027_4	1808	2.85959393766085e-05	1	1	S	1458492	Myroides sp. ZB35	0.000106857128813063
527	4	L027_4	1809	0.000114383757506434	4	0	G	1016	Capnocytophaga	0.000427428515252252
527	4	L027_4	1810	8.57878181298256e-05	3	3	S	1017	Capnocytophaga gingivalis	0.000320571386439189
527	4	L027_4	1811	2.85959393766085e-05	1	1	S	1019	Capnocytophaga sputigena	0.000106857128813063
527	4	L027_4	1812	0.000114383757506434	4	0	G	286104	Winogradskyella	0.000427428515252252
527	4	L027_4	1813	0.000114383757506434	4	4	S	1936080	Winogradskyella sp. J14-2	0.000427428515252252
527	4	L027_4	1814	0.000114383757506434	4	0	G	336276	Olleya	0.000427428515252252
527	4	L027_4	1815	0.000114383757506434	4	4	S	2058135	Olleya sp. Bg11-27	0.000427428515252252
527	4	L027_4	1816	8.57878181298256e-05	3	2	G	292691	Gramella	0.000320571386439189
527	4	L027_4	1817	2.85959393766085e-05	1	1	S	1250231	Gramella sp. MAR_2010_102	0.000106857128813063
527	4	L027_4	1818	5.7191878753217e-05	2	2	G	308865	Elizabethkingia	0.000213714257626126
527	4	L027_4	1819	5.7191878753217e-05	2	0	G	34084	Riemerella	0.000213714257626126
527	4	L027_4	1820	5.7191878753217e-05	2	2	S	34085	Riemerella anatipestifer	0.000213714257626126
527	4	L027_4	1821	5.7191878753217e-05	2	0	G	363408	Nonlabens	0.000213714257626126
527	4	L027_4	1822	5.7191878753217e-05	2	2	S	331648	Nonlabens spongiae	0.000213714257626126
527	4	L027_4	1823	5.7191878753217e-05	2	0	G	379070	Gilvibacter	0.000213714257626126
527	4	L027_4	1824	5.7191878753217e-05	2	2	S	754429	Gilvibacter sp. SZ-19	0.000213714257626126
527	4	L027_4	1825	2.85959393766085e-05	1	0	G	444459	Flagellimonas	0.000106857128813063
527	4	L027_4	1826	2.85959393766085e-05	1	1	S	1383885	Flagellimonas sp. HME9304	0.000106857128813063
527	4	L027_4	1827	2.85959393766085e-05	1	1	G	326319	Dokdonia	0.000106857128813063
527	4	L027_4	1828	2.85959393766085e-05	1	0	G	178469	Arenibacter	0.000106857128813063
527	4	L027_4	1829	2.85959393766085e-05	1	1	S	616991	Arenibacter algicola	0.000106857128813063
527	4	L027_4	1830	2.85959393766085e-05	1	0	G	1176327	Aureitalea	0.000106857128813063
527	4	L027_4	1831	2.85959393766085e-05	1	1	S	2094025	Aureitalea sp. RR4-38	0.000106857128813063
527	4	L027_4	1832	2.85959393766085e-05	1	0	G	104264	Cellulophaga	0.000106857128813063
527	4	L027_4	1833	2.85959393766085e-05	1	0	S	59600	Cellulophaga algicola	0.000106857128813063
527	4	L027_4	1836	2.85959393766085e-05	1	1	S	531844	Flavobacteriaceae bacterium 3519-10	0.000106857128813063
527	4	L027_4	1837	2.85959393766085e-05	1	1	G	52959	Polaribacter	0.000106857128813063
527	4	L027_4	1838	0.000314555333142694	11	0	F	1853230	Crocinitomicaceae	0.00117542841694369
527	4	L027_4	1839	0.000314555333142694	11	0	G	332102	Fluviicola	0.00117542841694369
527	4	L027_4	1840	0.000314555333142694	11	0	S	191579	Fluviicola taffensis	0.00117542841694369
527	4	L027_4	1842	5.7191878753217e-05	2	0	F	1755828	Ichthyobacteriaceae	0.000213714257626126
527	4	L027_4	1843	5.7191878753217e-05	2	0	G	1755829	Ichthyobacterium	0.000213714257626126
527	4	L027_4	1844	5.7191878753217e-05	2	2	S	242600	Ichthyobacterium seriolicida	0.000213714257626126
527	4	L027_4	1845	2.85959393766085e-05	1	0	F	246874	Cryomorphaceae	0.000106857128813063
527	4	L027_4	1846	2.85959393766085e-05	1	0	G	267986	Owenweeksia	0.000106857128813063
527	4	L027_4	1847	2.85959393766085e-05	1	0	S	253245	Owenweeksia hongkongensis	0.000106857128813063
527	4	L027_4	1850	2.85959393766085e-05	1	0	G	336809	Candidatus Sulcia	0.000106857128813063
527	4	L027_4	1851	2.85959393766085e-05	1	1	S	336810	Candidatus Sulcia muelleri	0.000106857128813063
527	4	L027_4	1852	0.000915070060051473	32	0	C	768503	Cytophagia	0.00341942812201802
527	4	L027_4	1853	0.000915070060051473	32	1	O	768507	Cytophagales	0.00341942812201802
527	4	L027_4	1854	0.000371747211895911	13	0	F	1853232	Hymenobacteraceae	0.00138914267456982
527	4	L027_4	1855	0.000257363454389477	9	2	G	89966	Hymenobacter	0.000961714159317568
527	4	L027_4	1856	8.57878181298256e-05	3	3	S	1484118	Hymenobacter sp. PAMC 26628	0.000320571386439189
527	4	L027_4	1857	5.7191878753217e-05	2	2	S	1411621	Hymenobacter sedentarius	0.000213714257626126
527	4	L027_4	1858	2.85959393766085e-05	1	1	S	1385664	Hymenobacter sp. DG25B	0.000106857128813063
527	4	L027_4	1859	2.85959393766085e-05	1	0	S	1446467	Hymenobacter swuensis	0.000106857128813063
527	4	L027_4	1861	0.000114383757506434	4	0	G	1379908	Rufibacter	0.000427428515252252
527	4	L027_4	1862	8.57878181298256e-05	3	3	S	1379909	Rufibacter sp. DG15C	0.000320571386439189
527	4	L027_4	1863	2.85959393766085e-05	1	1	S	1379910	Rufibacter sp. DG31D	0.000106857128813063
527	4	L027_4	1864	0.000171575636259651	6	0	F	89373	Cytophagaceae	0.000641142772878378
527	4	L027_4	1865	0.000114383757506434	4	0	G	1664383	Pseudarcicella	0.000427428515252252
527	4	L027_4	1866	0.000114383757506434	4	4	S	2183547	Pseudarcicella sp. HME7025	0.000427428515252252
527	4	L027_4	1867	2.85959393766085e-05	1	0	G	105	Runella	0.000106857128813063
527	4	L027_4	1868	2.85959393766085e-05	1	0	S	106	Runella slithyformis	0.000106857128813063
527	4	L027_4	1870	2.85959393766085e-05	1	0	G	120831	Dyadobacter	0.000106857128813063
527	4	L027_4	1871	2.85959393766085e-05	1	0	S	94254	Dyadobacter fermentans	0.000106857128813063
527	4	L027_4	1873	0.000142979696883043	5	0	F	563798	Cyclobacteriaceae	0.000534285644065315
527	4	L027_4	1874	5.7191878753217e-05	2	0	G	280472	Aquiflexum	0.000213714257626126
527	4	L027_4	1875	5.7191878753217e-05	2	0	S	280473	Aquiflexum balticum	0.000213714257626126
527	4	L027_4	1877	2.85959393766085e-05	1	0	G	68288	Cyclobacterium	0.000106857128813063
527	4	L027_4	1878	2.85959393766085e-05	1	0	S	104	Cyclobacterium marinum	0.000106857128813063
527	4	L027_4	1880	2.85959393766085e-05	1	0	G	246875	Algoriphagus	0.000106857128813063
527	4	L027_4	1881	2.85959393766085e-05	1	1	S	388413	Algoriphagus machipongonensis	0.000106857128813063
527	4	L027_4	1882	2.85959393766085e-05	1	0	G	390846	Echinicola	0.000106857128813063
527	4	L027_4	1883	2.85959393766085e-05	1	0	S	390884	Echinicola vietnamensis	0.000106857128813063
527	4	L027_4	1885	0.000114383757506434	4	0	F	1501348	Amoebophilaceae	0.000427428515252252
527	4	L027_4	1886	0.000114383757506434	4	0	G	273135	Candidatus Cardinium	0.000427428515252252
527	4	L027_4	1887	8.57878181298256e-05	3	3	S	247481	Candidatus Cardinium hertigii	0.000320571386439189
527	4	L027_4	1888	2.85959393766085e-05	1	1	S	650378	Cardinium endosymbiont of Sogatella furcifera	0.000106857128813063
527	4	L027_4	1889	5.7191878753217e-05	2	0	F	200667	Flammeovirgaceae	0.000213714257626126
527	4	L027_4	1890	2.85959393766085e-05	1	0	G	59739	Flammeovirga	0.000106857128813063
527	4	L027_4	1891	2.85959393766085e-05	1	1	S	1191459	Flammeovirga sp. MY04	0.000106857128813063
527	4	L027_4	1892	2.85959393766085e-05	1	0	G	869806	Marivirga	0.000106857128813063
527	4	L027_4	1893	2.85959393766085e-05	1	0	S	1006	Marivirga tractuosa	0.000106857128813063
527	4	L027_4	1895	2.85959393766085e-05	1	0	F	1853234	Persicobacteraceae	0.000106857128813063
527	4	L027_4	1896	2.85959393766085e-05	1	0	G	59740	Persicobacter	0.000106857128813063
527	4	L027_4	1897	2.85959393766085e-05	1	1	S	1085624	Persicobacter sp. JZB09	0.000106857128813063
527	4	L027_4	1898	0.000257363454389477	9	0	C	1853228	Chitinophagia	0.000961714159317568
527	4	L027_4	1899	0.000257363454389477	9	0	O	1853229	Chitinophagales	0.000961714159317568
527	4	L027_4	1900	0.000257363454389477	9	0	F	563835	Chitinophagaceae	0.000961714159317568
527	4	L027_4	1901	0.000114383757506434	4	0	G	649460	Filimonas	0.000427428515252252
527	4	L027_4	1902	0.000114383757506434	4	4	S	477680	Filimonas lacunae	0.000427428515252252
527	4	L027_4	1903	5.7191878753217e-05	2	0	G	79328	Chitinophaga	0.000213714257626126
527	4	L027_4	1904	2.85959393766085e-05	1	1	S	2029983	Chitinophaga caeni	0.000106857128813063
527	4	L027_4	1905	2.85959393766085e-05	1	1	S	2033437	Chitinophaga sp. MD30	0.000106857128813063
527	4	L027_4	1906	2.85959393766085e-05	1	0	G	354354	Niastella	0.000106857128813063
527	4	L027_4	1907	2.85959393766085e-05	1	0	S	354356	Niastella koreensis	0.000106857128813063
527	4	L027_4	1909	2.85959393766085e-05	1	0	G	379899	Niabella	0.000106857128813063
527	4	L027_4	1910	2.85959393766085e-05	1	0	S	446683	Niabella soli	0.000106857128813063
527	4	L027_4	1912	2.85959393766085e-05	1	0	G	398041	Flavisolibacter	0.000106857128813063
527	4	L027_4	1913	2.85959393766085e-05	1	1	S	1492898	Flavisolibacter tropicus	0.000106857128813063
527	4	L027_4	1914	0.000114383757506434	4	0	C	117747	Sphingobacteriia	0.000427428515252252
527	4	L027_4	1915	0.000114383757506434	4	0	O	200666	Sphingobacteriales	0.000427428515252252
527	4	L027_4	1916	0.000114383757506434	4	0	F	84566	Sphingobacteriaceae	0.000427428515252252
527	4	L027_4	1917	5.7191878753217e-05	2	0	G	28453	Sphingobacterium	0.000213714257626126
527	4	L027_4	1918	2.85959393766085e-05	1	1	S	743722	Sphingobacterium sp. 21	0.000106857128813063
527	4	L027_4	1919	2.85959393766085e-05	1	1	S	1538644	Sphingobacterium sp. ML3W	0.000106857128813063
527	4	L027_4	1920	5.7191878753217e-05	2	0	G	929509	Solitalea	0.000213714257626126
527	4	L027_4	1921	5.7191878753217e-05	2	0	S	995	Solitalea canadensis	0.000213714257626126
527	4	L027_4	1923	8.57878181298256e-05	3	0	O	1100069	Bacteroidetes Order II. Incertae sedis	0.000320571386439189
527	4	L027_4	1924	8.57878181298256e-05	3	0	F	563843	Rhodothermaceae	0.000320571386439189
527	4	L027_4	1925	5.7191878753217e-05	2	0	G	29548	Rhodothermus	0.000213714257626126
527	4	L027_4	1926	5.7191878753217e-05	2	2	S	29549	Rhodothermus marinus	0.000213714257626126
527	4	L027_4	1928	5.7191878753217e-05	2	0	P	1090	Chlorobi	0.000213714257626126
527	4	L027_4	1929	5.7191878753217e-05	2	0	C	191410	Chlorobia	0.000213714257626126
527	4	L027_4	1930	5.7191878753217e-05	2	0	O	191411	Chlorobiales	0.000213714257626126
527	4	L027_4	1931	5.7191878753217e-05	2	1	F	191412	Chlorobiaceae	0.000213714257626126
527	4	L027_4	1932	2.85959393766085e-05	1	0	G	256319	Chlorobaculum	0.000106857128813063
527	4	L027_4	1933	2.85959393766085e-05	1	0	S	274539	Chlorobaculum parvum	0.000106857128813063
527	4	L027_4	1935	0.497426365456105	17395	162	P	1224	Proteobacteria	1.85877975570323
527	4	L027_4	1936	0.454618244209322	15898	135	C	1236	Gammaproteobacteria	1.69881463387008
527	4	L027_4	1937	0.428424363740349	14982	0	O	135625	Pasteurellales	1.60093350387731
527	4	L027_4	1938	0.428424363740349	14982	216	F	712	Pasteurellaceae	1.60093350387731
527	4	L027_4	1939	0.411581355447526	14393	293	G	724	Haemophilus	1.53799465500642
527	4	L027_4	1940	0.374092078924793	13082	5665	S	729	Haemophilus parainfluenzae	1.39790495913249
527	4	L027_4	1942	0.01475550471833	516	516	S	726	Haemophilus haemolyticus	0.0551382784675405
527	4	L027_4	1943	0.00631970260223048	221	185	S	727	Haemophilus influenzae	0.0236154254676869
527	4	L027_4	1951	0.00574778381469831	201	201	S	249188	Haemophilus pittmaniae	0.0214782828914257
527	4	L027_4	1952	0.00225907921075207	79	79	S	712310	Haemophilus sp. oral taxon 036	0.00844171317623198
527	4	L027_4	1953	2.85959393766085e-05	1	1	S	730	Haemophilus ducreyi	0.000106857128813063
527	4	L027_4	1954	0.00983700314555333	344	6	G	416916	Aggregatibacter	0.0367588523116937
527	4	L027_4	1955	0.00509007720903632	178	124	S	732	Aggregatibacter aphrophilus	0.0190205689287252
527	4	L027_4	1957	0.00446096654275093	156	0	S	739	Aggregatibacter segnis	0.0166697120948378
527	4	L027_4	1959	0.000114383757506434	4	1	S	714	Aggregatibacter actinomycetemcomitans	0.000427428515252252
527	4	L027_4	1961	0.000257363454389477	9	0	G	745	Pasteurella	0.000961714159317568
527	4	L027_4	1962	0.000257363454389477	9	9	S	747	Pasteurella multocida	0.000961714159317568
527	4	L027_4	1963	0.000114383757506434	4	0	G	75984	Mannheimia	0.000427428515252252
527	4	L027_4	1964	5.7191878753217e-05	2	1	S	85404	Mannheimia varigena	0.000213714257626126
527	4	L027_4	1966	2.85959393766085e-05	1	1	S	75985	Mannheimia haemolytica	0.000106857128813063
527	4	L027_4	1967	2.85959393766085e-05	1	1	S	1432056	Mannheimia sp. USDA-ARS-USMARC-1261	0.000106857128813063
527	4	L027_4	1968	0.000114383757506434	4	0	G	214906	Histophilus	0.000427428515252252
527	4	L027_4	1969	0.000114383757506434	4	3	S	731	Histophilus somni	0.000427428515252252
527	4	L027_4	1971	0.000114383757506434	4	0	G	476528	Bibersteinia	0.000427428515252252
527	4	L027_4	1972	0.000114383757506434	4	3	S	47735	Bibersteinia trehalosi	0.000427428515252252
527	4	L027_4	1974	8.57878181298256e-05	3	1	G	713	Actinobacillus	0.000320571386439189
527	4	L027_4	1975	5.7191878753217e-05	2	2	S	189834	Actinobacillus porcitonsillarum	0.000213714257626126
527	4	L027_4	1978	5.7191878753217e-05	2	2	S	1679001	Pasteurellaceae bacterium NI1060	0.000213714257626126
527	4	L027_4	1979	2.85959393766085e-05	1	0	G	155493	Gallibacterium	0.000106857128813063
527	4	L027_4	1980	2.85959393766085e-05	1	0	S	750	Gallibacterium anatis	0.000106857128813063
527	4	L027_4	1982	2.85959393766085e-05	1	0	G	697331	Basfia	0.000106857128813063
527	4	L027_4	1983	2.85959393766085e-05	1	0	S	157673	Mannheimia succiniciproducens	0.000106857128813063
527	4	L027_4	1985	2.85959393766085e-05	1	0	G	2094023	Glaesserella	0.000106857128813063
527	4	L027_4	1986	2.85959393766085e-05	1	1	S	738	Glaesserella parasuis	0.000106857128813063
527	4	L027_4	1987	0.0154704032027452	541	25	O	91347	Enterobacterales	0.0578097066878671
527	4	L027_4	1988	0.013440091507006	470	243	F	543	Enterobacteriaceae	0.0502228505421396
527	4	L027_4	1989	0.00494709751215327	173	10	G	561	Escherichia	0.0184862832846599
527	4	L027_4	1990	0.00463254217901058	162	154	S	562	Escherichia coli	0.0173108548677162
527	4	L027_4	1996	2.85959393766085e-05	1	1	S	564	Escherichia fergusonii	0.000106857128813063
527	4	L027_4	1997	0.000629110666285387	22	1	G	547	Enterobacter	0.00235085683388739
527	4	L027_4	1999	8.57878181298256e-05	3	2	S	550	Enterobacter cloacae	0.000320571386439189
527	4	L027_4	2002	5.7191878753217e-05	2	1	S	158836	Enterobacter hormaechei	0.000213714257626126
527	4	L027_4	2004	5.7191878753217e-05	2	2	S	399742	Enterobacter sp. 638	0.000213714257626126
527	4	L027_4	2005	2.85959393766085e-05	1	1	S	1166130	Enterobacter sp. R4-368	0.000106857128813063
527	4	L027_4	2006	2.85959393766085e-05	1	1	S	1692238	Enterobacter sp. FY-07	0.000106857128813063
527	4	L027_4	2007	2.85959393766085e-05	1	1	S	1914861	Enterobacter sp. SA187	0.000106857128813063
527	4	L027_4	2008	0.00020017157563626	7	1	G	570	Klebsiella	0.000747999901691442
527	4	L027_4	2009	5.7191878753217e-05	2	2	S	571	Klebsiella oxytoca	0.000213714257626126
527	4	L027_4	2010	5.7191878753217e-05	2	2	S	573	Klebsiella pneumoniae	0.000213714257626126
527	4	L027_4	2011	2.85959393766085e-05	1	1	S	1134687	Klebsiella michiganensis	0.000106857128813063
527	4	L027_4	2012	2.85959393766085e-05	1	1	S	1934254	Klebsiella sp. M5al	0.000106857128813063
527	4	L027_4	2013	0.00020017157563626	7	0	G	590	Salmonella	0.000747999901691442
527	4	L027_4	2014	0.000171575636259651	6	4	S	28901	Salmonella enterica	0.000641142772878378
527	4	L027_4	2019	2.85959393766085e-05	1	1	S	54736	Salmonella bongori	0.000106857128813063
527	4	L027_4	2020	0.00020017157563626	7	1	G	544	Citrobacter	0.000747999901691442
527	4	L027_4	2021	8.57878181298256e-05	3	3	S	545	Citrobacter koseri	0.000320571386439189
527	4	L027_4	2023	8.57878181298256e-05	3	3	S	546	Citrobacter freundii	0.000320571386439189
527	4	L027_4	2024	0.000171575636259651	6	1	G	413496	Cronobacter	0.000641142772878378
527	4	L027_4	2025	8.57878181298256e-05	3	0	S	535744	Cronobacter universalis	0.000320571386439189
527	4	L027_4	2027	2.85959393766085e-05	1	0	S	413497	Cronobacter dublinensis	0.000106857128813063
527	4	L027_4	2030	2.85959393766085e-05	1	0	S	413502	Cronobacter turicensis	0.000106857128813063
527	4	L027_4	2034	2.85959393766085e-05	1	0	G	1906661	Candidatus Gullanella	0.000106857128813063
527	4	L027_4	2035	2.85959393766085e-05	1	1	S	1070130	Candidatus Gullanella endobia	0.000106857128813063
527	4	L027_4	2036	2.85959393766085e-05	1	0	G	1330546	Pluralibacter	0.000106857128813063
527	4	L027_4	2037	2.85959393766085e-05	1	0	S	1334193	Enterobacter lignolyticus	0.000106857128813063
527	4	L027_4	2039	2.85959393766085e-05	1	0	G	1330545	Lelliottia	0.000106857128813063
527	4	L027_4	2040	2.85959393766085e-05	1	1	S	2153385	Lelliottia sp. WB101	0.000106857128813063
527	4	L027_4	2041	2.85959393766085e-05	1	0	G	83654	Leclercia	0.000106857128813063
527	4	L027_4	2042	2.85959393766085e-05	1	1	S	1920114	Leclercia sp. LSNIH1	0.000106857128813063
527	4	L027_4	2043	2.85959393766085e-05	1	0	G	620	Shigella	0.000106857128813063
527	4	L027_4	2044	2.85959393766085e-05	1	0	S	622	Shigella dysenteriae	0.000106857128813063
527	4	L027_4	2046	0.000714898484415213	25	0	F	1903411	Yersiniaceae	0.00267142822032658
527	4	L027_4	2047	0.000600514726908779	21	13	G	613	Serratia	0.00224399970507432
527	4	L027_4	2048	0.000142979696883043	5	5	S	61651	Serratia ficaria	0.000534285644065315
527	4	L027_4	2049	2.85959393766085e-05	1	1	S	615	Serratia marcescens	0.000106857128813063
527	4	L027_4	2050	2.85959393766085e-05	1	1	S	82996	Serratia plymuthica	0.000106857128813063
527	4	L027_4	2051	2.85959393766085e-05	1	1	S	1327989	Serratia sp. FS14	0.000106857128813063
527	4	L027_4	2052	8.57878181298256e-05	3	0	G	629	Yersinia	0.000320571386439189
527	4	L027_4	2053	2.85959393766085e-05	1	1	S	630	Yersinia enterocolitica	0.000106857128813063
527	4	L027_4	2054	2.85959393766085e-05	1	1	S	935293	Yersinia entomophaga	0.000106857128813063
527	4	L027_4	2056	2.85959393766085e-05	1	0	S	632	Yersinia pestis	0.000106857128813063
527	4	L027_4	2058	2.85959393766085e-05	1	0	G	1565532	Rouxiella	0.000106857128813063
527	4	L027_4	2059	2.85959393766085e-05	1	1	S	1805933	Rouxiella sp. ERMR1:05	0.000106857128813063
527	4	L027_4	2060	0.00020017157563626	7	0	F	1903410	Pectobacteriaceae	0.000747999901691442
527	4	L027_4	2061	0.000114383757506434	4	2	G	204037	Dickeya	0.000427428515252252
527	4	L027_4	2062	2.85959393766085e-05	1	0	S	69223	Dickeya paradisiaca	0.000106857128813063
527	4	L027_4	2064	2.85959393766085e-05	1	0	S	204039	Dickeya dianthicola	0.000106857128813063
527	4	L027_4	2066	5.7191878753217e-05	2	0	G	71655	Brenneria	0.000213714257626126
527	4	L027_4	2067	2.85959393766085e-05	1	1	S	598467	Brenneria sp. EniD312	0.000106857128813063
527	4	L027_4	2068	2.85959393766085e-05	1	1	S	1109412	Brenneria goodwinii	0.000106857128813063
527	4	L027_4	2069	2.85959393766085e-05	1	0	G	84565	Sodalis	0.000106857128813063
527	4	L027_4	2070	2.85959393766085e-05	1	1	S	1239307	Sodalis praecaptivus	0.000106857128813063
527	4	L027_4	2071	0.000142979696883043	5	0	F	1903409	Erwiniaceae	0.000534285644065315
527	4	L027_4	2072	0.000114383757506434	4	0	G	53335	Pantoea	0.000427428515252252
527	4	L027_4	2073	8.57878181298256e-05	3	3	S	1484158	Pantoea sp. PSNIH1	0.000320571386439189
527	4	L027_4	2074	2.85959393766085e-05	1	1	S	553	Pantoea ananatis	0.000106857128813063
527	4	L027_4	2075	2.85959393766085e-05	1	0	G	551	Erwinia	0.000106857128813063
527	4	L027_4	2076	2.85959393766085e-05	1	1	S	1619313	Erwinia gerundensis	0.000106857128813063
527	4	L027_4	2077	0.000142979696883043	5	0	F	1903414	Morganellaceae	0.000534285644065315
527	4	L027_4	2078	5.7191878753217e-05	2	0	G	583	Proteus	0.000213714257626126
527	4	L027_4	2079	5.7191878753217e-05	2	2	S	585	Proteus vulgaris	0.000213714257626126
527	4	L027_4	2080	2.85959393766085e-05	1	0	G	581	Morganella	0.000106857128813063
527	4	L027_4	2081	2.85959393766085e-05	1	1	S	582	Morganella morganii	0.000106857128813063
527	4	L027_4	2082	2.85959393766085e-05	1	0	G	586	Providencia	0.000106857128813063
527	4	L027_4	2083	2.85959393766085e-05	1	0	S	516075	Providencia sneebia	0.000106857128813063
527	4	L027_4	2085	2.85959393766085e-05	1	0	G	626	Xenorhabdus	0.000106857128813063
527	4	L027_4	2086	2.85959393766085e-05	1	1	S	351679	Xenorhabdus hominickii	0.000106857128813063
527	4	L027_4	2087	8.57878181298256e-05	3	0	F	1903412	Hafniaceae	0.000320571386439189
527	4	L027_4	2088	5.7191878753217e-05	2	2	G	568	Hafnia	0.000213714257626126
527	4	L027_4	2089	2.85959393766085e-05	1	1	G	635	Edwardsiella	0.000106857128813063
527	4	L027_4	2091	2.85959393766085e-05	1	0	G	702	Plesiomonas	0.000106857128813063
527	4	L027_4	2092	2.85959393766085e-05	1	1	S	703	Plesiomonas shigelloides	0.000106857128813063
527	4	L027_4	2093	0.00325993708893337	114	0	O	72274	Pseudomonadales	0.0121817126846892
527	4	L027_4	2094	0.0030311695739205	106	2	F	135621	Pseudomonadaceae	0.0113268556541847
527	4	L027_4	2095	0.00291678581641407	102	17	G	286	Pseudomonas	0.0108994271389324
527	4	L027_4	2097	0.0013440091507006	47	47	S	287	Pseudomonas aeruginosa	0.00502228505421396
527	4	L027_4	2098	5.7191878753217e-05	2	2	S	300	Pseudomonas mendocina	0.000213714257626126
527	4	L027_4	2100	0.000285959393766085	10	0	S	303	Pseudomonas putida	0.00106857128813063
527	4	L027_4	2104	2.85959393766085e-05	1	1	S	651740	Pseudomonas cedrina	0.000106857128813063
527	4	L027_4	2105	2.85959393766085e-05	1	1	S	380021	Pseudomonas protegens	0.000106857128813063
527	4	L027_4	2106	2.85959393766085e-05	1	1	S	183795	Pseudomonas mediterranea	0.000106857128813063
527	4	L027_4	2107	2.85959393766085e-05	1	1	S	129817	Pseudomonas brenneri	0.000106857128813063
527	4	L027_4	2108	8.57878181298256e-05	3	3	S	157783	Pseudomonas cremoricolorata	0.000320571386439189
527	4	L027_4	2111	5.7191878753217e-05	2	2	S	316	Pseudomonas stutzeri	0.000213714257626126
527	4	L027_4	2112	2.85959393766085e-05	1	1	S	271420	Pseudomonas xanthomarina	0.000106857128813063
527	4	L027_4	2113	8.57878181298256e-05	3	3	S	2083054	Pseudomonas sp. LG1D9	0.000320571386439189
527	4	L027_4	2114	5.7191878753217e-05	2	2	S	797277	Pseudomonas litoralis	0.000213714257626126
527	4	L027_4	2115	2.85959393766085e-05	1	1	S	219572	Pseudomonas antarctica	0.000106857128813063
527	4	L027_4	2116	2.85959393766085e-05	1	1	S	2049589	Pseudomonas sp. HLS-6	0.000106857128813063
527	4	L027_4	2117	2.85959393766085e-05	1	1	S	1981174	Pseudomonas sp. M30-35	0.000106857128813063
527	4	L027_4	2118	2.85959393766085e-05	1	1	S	216142	Pseudomonas rhizosphaerae	0.000106857128813063
527	4	L027_4	2119	2.85959393766085e-05	1	1	S	1931241	Pseudomonas sp. S-6-2	0.000106857128813063
527	4	L027_4	2120	2.85959393766085e-05	1	1	S	237610	Pseudomonas psychrotolerans	0.000106857128813063
527	4	L027_4	2121	2.85959393766085e-05	1	1	S	1930532	Pseudomonas sp. CC6-YY-74	0.000106857128813063
527	4	L027_4	2122	2.85959393766085e-05	1	1	S	1245526	Pseudomonas guangdongensis	0.000106857128813063
527	4	L027_4	2123	2.85959393766085e-05	1	1	S	1294143	Pseudomonas sp. ATCC 13867	0.000106857128813063
527	4	L027_4	2124	2.85959393766085e-05	1	1	S	1434072	Pseudomonas salegens	0.000106857128813063
527	4	L027_4	2125	2.85959393766085e-05	1	1	S	2069256	Pseudomonas sp. XWY-1	0.000106857128813063
527	4	L027_4	2127	5.7191878753217e-05	2	0	G	352	Azotobacter	0.000213714257626126
527	4	L027_4	2128	5.7191878753217e-05	2	2	S	354	Azotobacter vinelandii	0.000213714257626126
527	4	L027_4	2129	0.000228767515012868	8	0	F	468	Moraxellaceae	0.000854857030504505
527	4	L027_4	2130	0.000114383757506434	4	1	G	497	Psychrobacter	0.000427428515252252
527	4	L027_4	2131	5.7191878753217e-05	2	2	S	1720344	Psychrobacter sp. AntiMn-1	0.000213714257626126
527	4	L027_4	2132	2.85959393766085e-05	1	0	S	334543	Psychrobacter arcticus	0.000106857128813063
527	4	L027_4	2134	5.7191878753217e-05	2	1	G	469	Acinetobacter	0.000213714257626126
527	4	L027_4	2135	2.85959393766085e-05	1	1	S	1646498	Acinetobacter sp. TTH0-4	0.000106857128813063
527	4	L027_4	2136	5.7191878753217e-05	2	0	G	475	Moraxella	0.000213714257626126
527	4	L027_4	2137	5.7191878753217e-05	2	2	S	476	Moraxella bovis	0.000213714257626126
527	4	L027_4	2138	0.00057191878753217	20	1	O	135614	Xanthomonadales	0.00213714257626126
527	4	L027_4	2139	0.000343151272519302	12	2	F	32033	Xanthomonadaceae	0.00128228554575676
527	4	L027_4	2140	0.000142979696883043	5	0	G	40323	Stenotrophomonas	0.000534285644065315
527	4	L027_4	2142	2.85959393766085e-05	1	1	S	2072405	Stenotrophomonas sp. ZAC14D2_NAIMI4_7	0.000106857128813063
527	4	L027_4	2143	2.85959393766085e-05	1	1	S	2072414	Stenotrophomonas sp. ESTM1D_MKCIP4_1	0.000106857128813063
527	4	L027_4	2144	2.85959393766085e-05	1	1	S	216778	Stenotrophomonas rhizophila	0.000106857128813063
527	4	L027_4	2145	2.85959393766085e-05	1	1	S	1827305	Stenotrophomonas sp. MYb57	0.000106857128813063
527	4	L027_4	2146	0.000114383757506434	4	2	G	338	Xanthomonas	0.000427428515252252
527	4	L027_4	2148	2.85959393766085e-05	1	1	S	346	Xanthomonas citri	0.000106857128813063
527	4	L027_4	2149	2.85959393766085e-05	1	0	S	56450	Xanthomonas cassavae	0.000106857128813063
527	4	L027_4	2151	2.85959393766085e-05	1	0	G	68	Lysobacter	0.000106857128813063
527	4	L027_4	2152	2.85959393766085e-05	1	1	S	262324	Lysobacter gummosus	0.000106857128813063
527	4	L027_4	2153	0.00020017157563626	7	0	F	1775411	Rhodanobacteraceae	0.000747999901691442
527	4	L027_4	2154	0.000171575636259651	6	0	G	231454	Dyella	0.000641142772878378
527	4	L027_4	2155	0.000171575636259651	6	0	S	231455	Dyella japonica	0.000641142772878378
527	4	L027_4	2157	2.85959393766085e-05	1	0	G	70411	Frateuria	0.000106857128813063
527	4	L027_4	2158	2.85959393766085e-05	1	0	S	81475	Frateuria aurantia	0.000106857128813063
527	4	L027_4	2160	0.000514726908778953	18	0	O	135624	Aeromonadales	0.00192342831863514
527	4	L027_4	2161	0.000514726908778953	18	0	F	84642	Aeromonadaceae	0.00192342831863514
527	4	L027_4	2162	0.000486130969402345	17	3	G	642	Aeromonas	0.00181657118982207
527	4	L027_4	2163	0.000142979696883043	5	2	S	645	Aeromonas salmonicida	0.000534285644065315
527	4	L027_4	2166	8.57878181298256e-05	3	3	S	644	Aeromonas hydrophila	0.000320571386439189
527	4	L027_4	2167	8.57878181298256e-05	3	3	S	652	Aeromonas schubertii	0.000320571386439189
527	4	L027_4	2168	5.7191878753217e-05	2	2	S	196024	Aeromonas dhakensis	0.000213714257626126
527	4	L027_4	2169	2.85959393766085e-05	1	1	S	654	Aeromonas veronii	0.000106857128813063
527	4	L027_4	2170	2.85959393766085e-05	1	0	G	129577	Oceanimonas	0.000106857128813063
527	4	L027_4	2171	2.85959393766085e-05	1	1	S	511062	Oceanimonas sp. GK1	0.000106857128813063
527	4	L027_4	2172	0.000486130969402345	17	0	O	135613	Chromatiales	0.00181657118982207
527	4	L027_4	2173	0.000285959393766085	10	0	F	1046	Chromatiaceae	0.00106857128813063
527	4	L027_4	2174	8.57878181298256e-05	3	0	G	53392	Thiodictyon	0.000320571386439189
527	4	L027_4	2175	8.57878181298256e-05	3	3	S	1166950	Candidatus Thiodictyon syntrophicum	0.000320571386439189
527	4	L027_4	2177	8.57878181298256e-05	3	3	S	1978339	Chromatiaceae bacterium 2141T.STBD.0c.01a	0.000320571386439189
527	4	L027_4	2178	5.7191878753217e-05	2	0	G	156885	Thioflavicoccus	0.000213714257626126
527	4	L027_4	2179	5.7191878753217e-05	2	0	S	80679	Thioflavicoccus mobilis	0.000213714257626126
527	4	L027_4	2181	2.85959393766085e-05	1	0	G	13724	Thiocystis	0.000106857128813063
527	4	L027_4	2182	2.85959393766085e-05	1	0	S	73141	Thiocystis violascens	0.000106857128813063
527	4	L027_4	2184	2.85959393766085e-05	1	0	G	85072	Allochromatium	0.000106857128813063
527	4	L027_4	2185	2.85959393766085e-05	1	0	S	1049	Allochromatium vinosum	0.000106857128813063
527	4	L027_4	2187	0.000171575636259651	6	0	F	72276	Ectothiorhodospiraceae	0.000641142772878378
527	4	L027_4	2188	5.7191878753217e-05	2	0	G	85108	Halorhodospira	0.000213714257626126
527	4	L027_4	2189	5.7191878753217e-05	2	0	S	1053	Halorhodospira halophila	0.000213714257626126
527	4	L027_4	2191	5.7191878753217e-05	2	0	G	1335745	Spiribacter	0.000213714257626126
527	4	L027_4	2192	5.7191878753217e-05	2	2	S	1335757	Spiribacter curvatus	0.000213714257626126
527	4	L027_4	2193	2.85959393766085e-05	1	0	G	106633	Thioalkalivibrio	0.000106857128813063
527	4	L027_4	2194	2.85959393766085e-05	1	1	S	396595	Thioalkalivibrio sp. K90mix	0.000106857128813063
527	4	L027_4	2195	2.85959393766085e-05	1	0	G	1765964	Acidihalobacter	0.000106857128813063
527	4	L027_4	2196	2.85959393766085e-05	1	1	S	160660	Acidihalobacter prosperus	0.000106857128813063
527	4	L027_4	2197	2.85959393766085e-05	1	0	F	255526	Halothiobacillaceae	0.000106857128813063
527	4	L027_4	2198	2.85959393766085e-05	1	0	G	109262	Halothiobacillus	0.000106857128813063
527	4	L027_4	2199	2.85959393766085e-05	1	1	S	1860122	Halothiobacillus sp. LS2	0.000106857128813063
527	4	L027_4	2200	0.000486130969402345	17	0	O	135619	Oceanospirillales	0.00181657118982207
527	4	L027_4	2201	0.000314555333142694	11	0	F	28256	Halomonadaceae	0.00117542841694369
527	4	L027_4	2202	0.000142979696883043	5	0	G	2745	Halomonas	0.000534285644065315
527	4	L027_4	2203	5.7191878753217e-05	2	2	S	1883416	Halomonas sp. 1513	0.000213714257626126
527	4	L027_4	2204	5.7191878753217e-05	2	0	S	2746	Halomonas elongata	0.000213714257626126
527	4	L027_4	2206	2.85959393766085e-05	1	1	S	115561	Halomonas hydrothermalis	0.000106857128813063
527	4	L027_4	2207	8.57878181298256e-05	3	0	G	504090	Kushneria	0.000320571386439189
527	4	L027_4	2208	5.7191878753217e-05	2	2	S	157779	Kushneria marisflavi	0.000213714257626126
527	4	L027_4	2209	2.85959393766085e-05	1	1	S	698828	Kushneria konosiri	0.000106857128813063
527	4	L027_4	2210	5.7191878753217e-05	2	0	G	42054	Chromohalobacter	0.000213714257626126
527	4	L027_4	2211	5.7191878753217e-05	2	0	S	158080	Chromohalobacter salexigens	0.000213714257626126
527	4	L027_4	2213	2.85959393766085e-05	1	0	G	376488	Halotalea	0.000106857128813063
527	4	L027_4	2214	2.85959393766085e-05	1	1	S	376489	Halotalea alkalilenta	0.000106857128813063
527	4	L027_4	2215	8.57878181298256e-05	3	0	F	135620	Oceanospirillaceae	0.000320571386439189
527	4	L027_4	2216	5.7191878753217e-05	2	0	G	48075	Marinobacterium	0.000213714257626126
527	4	L027_4	2217	5.7191878753217e-05	2	2	S	1821621	Marinobacterium aestuarii	0.000213714257626126
527	4	L027_4	2218	2.85959393766085e-05	1	0	G	28253	Marinomonas	0.000106857128813063
527	4	L027_4	2219	2.85959393766085e-05	1	1	S	178399	Marinomonas primoryensis	0.000106857128813063
527	4	L027_4	2220	5.7191878753217e-05	2	0	F	2066474	Endozoicomonadaceae	0.000213714257626126
527	4	L027_4	2221	5.7191878753217e-05	2	0	G	305899	Endozoicomonas	0.000213714257626126
527	4	L027_4	2222	5.7191878753217e-05	2	0	S	1027273	Endozoicomonas montiporae	0.000213714257626126
527	4	L027_4	2224	2.85959393766085e-05	1	0	F	224372	Alcanivoracaceae	0.000106857128813063
527	4	L027_4	2225	2.85959393766085e-05	1	0	G	59753	Alcanivorax	0.000106857128813063
527	4	L027_4	2226	2.85959393766085e-05	1	1	S	2014542	Alcanivorax sp. N3-2A	0.000106857128813063
527	4	L027_4	2227	0.000343151272519302	12	2	O	135622	Alteromonadales	0.00128228554575676
527	4	L027_4	2228	0.000171575636259651	6	0	F	72275	Alteromonadaceae	0.000641142772878378
527	4	L027_4	2229	0.000171575636259651	6	0	G	2742	Marinobacter	0.000641142772878378
527	4	L027_4	2230	8.57878181298256e-05	3	0	S	2743	Marinobacter hydrocarbonoclasticus	0.000320571386439189
527	4	L027_4	2232	2.85959393766085e-05	1	1	S	1415568	Marinobacter sp. LV10R510-11A	0.000106857128813063
527	4	L027_4	2233	2.85959393766085e-05	1	1	S	1420917	Marinobacter salarius	0.000106857128813063
527	4	L027_4	2234	2.85959393766085e-05	1	1	S	1761794	Marinobacter sp. es.042	0.000106857128813063
527	4	L027_4	2235	5.7191878753217e-05	2	0	F	267888	Pseudoalteromonadaceae	0.000213714257626126
527	4	L027_4	2236	5.7191878753217e-05	2	0	G	53246	Pseudoalteromonas	0.000213714257626126
527	4	L027_4	2237	2.85959393766085e-05	1	1	S	43658	Pseudoalteromonas rubra	0.000106857128813063
527	4	L027_4	2238	2.85959393766085e-05	1	1	S	43662	Pseudoalteromonas piscicida	0.000106857128813063
527	4	L027_4	2239	5.7191878753217e-05	2	0	F	267890	Shewanellaceae	0.000213714257626126
527	4	L027_4	2240	5.7191878753217e-05	2	0	G	22	Shewanella	0.000213714257626126
527	4	L027_4	2241	2.85959393766085e-05	1	0	S	60478	Shewanella amazonensis	0.000106857128813063
527	4	L027_4	2243	2.85959393766085e-05	1	0	S	359303	Shewanella loihica	0.000106857128813063
527	4	L027_4	2245	0.000343151272519302	12	0	O	135623	Vibrionales	0.00128228554575676
527	4	L027_4	2246	0.000343151272519302	12	1	F	641	Vibrionaceae	0.00128228554575676
527	4	L027_4	2247	0.00020017157563626	7	0	G	662	Vibrio	0.000747999901691442
527	4	L027_4	2248	5.7191878753217e-05	2	2	S	672	Vibrio vulnificus	0.000213714257626126
527	4	L027_4	2249	5.7191878753217e-05	2	2	S	190893	Vibrio coralliilyticus	0.000213714257626126
527	4	L027_4	2251	2.85959393766085e-05	1	0	S	29498	Vibrio tubiashii	0.000106857128813063
527	4	L027_4	2253	2.85959393766085e-05	1	1	S	1116375	Vibrio sp. EJY3	0.000106857128813063
527	4	L027_4	2254	2.85959393766085e-05	1	1	S	673372	Vibrio casei	0.000106857128813063
527	4	L027_4	2255	8.57878181298256e-05	3	0	G	657	Photobacterium	0.000320571386439189
527	4	L027_4	2256	8.57878181298256e-05	3	0	S	38293	Photobacterium damselae	0.000320571386439189
527	4	L027_4	2258	2.85959393766085e-05	1	0	G	246861	Grimontia	0.000106857128813063
527	4	L027_4	2259	2.85959393766085e-05	1	1	S	673	Grimontia hollisae	0.000106857128813063
527	4	L027_4	2260	0.000314555333142694	11	0	O	1706369	Cellvibrionales	0.00117542841694369
527	4	L027_4	2261	0.00020017157563626	7	0	F	1706371	Cellvibrionaceae	0.000747999901691442
527	4	L027_4	2262	0.000142979696883043	5	0	G	10	Cellvibrio	0.000534285644065315
527	4	L027_4	2263	0.000142979696883043	5	5	S	1987723	Cellvibrio sp. PSBB006	0.000534285644065315
527	4	L027_4	2264	2.85959393766085e-05	1	0	G	316625	Saccharophagus	0.000106857128813063
527	4	L027_4	2265	2.85959393766085e-05	1	0	S	86304	Saccharophagus degradans	0.000106857128813063
527	4	L027_4	2267	2.85959393766085e-05	1	0	G	447467	Simiduia	0.000106857128813063
527	4	L027_4	2268	2.85959393766085e-05	1	0	S	447471	Simiduia agarivorans	0.000106857128813063
527	4	L027_4	2270	8.57878181298256e-05	3	0	F	1706372	Halieaceae	0.000320571386439189
527	4	L027_4	2271	8.57878181298256e-05	3	0	G	1217416	Halioglobus	0.000320571386439189
527	4	L027_4	2272	5.7191878753217e-05	2	2	S	930805	Halioglobus japonicus	0.000213714257626126
527	4	L027_4	2273	2.85959393766085e-05	1	1	S	930806	Halioglobus pacificus	0.000106857128813063
527	4	L027_4	2274	2.85959393766085e-05	1	1	F	1706375	Spongiibacteraceae	0.000106857128813063
527	4	L027_4	2275	0.00020017157563626	7	0	O	72273	Thiotrichales	0.000747999901691442
527	4	L027_4	2276	0.000114383757506434	4	1	F	34064	Francisellaceae	0.000427428515252252
527	4	L027_4	2277	5.7191878753217e-05	2	0	G	1869285	Allofrancisella	0.000213714257626126
527	4	L027_4	2278	5.7191878753217e-05	2	2	S	594679	Allofrancisella guangzhouensis	0.000213714257626126
527	4	L027_4	2279	2.85959393766085e-05	1	0	G	262	Francisella	0.000106857128813063
527	4	L027_4	2280	2.85959393766085e-05	1	0	S	263	Francisella tularensis	0.000106857128813063
527	4	L027_4	2283	5.7191878753217e-05	2	0	F	135616	Piscirickettsiaceae	0.000213714257626126
527	4	L027_4	2284	5.7191878753217e-05	2	2	G	34067	Cycloclasticus	0.000213714257626126
527	4	L027_4	2285	2.85959393766085e-05	1	0	F	135617	Thiotrichaceae	0.000106857128813063
527	4	L027_4	2286	2.85959393766085e-05	1	0	G	1021	Beggiatoa	0.000106857128813063
527	4	L027_4	2287	2.85959393766085e-05	1	1	S	288004	Beggiatoa leptomitoformis	0.000106857128813063
527	4	L027_4	2288	0.000171575636259651	6	0	O	118969	Legionellales	0.000641142772878378
527	4	L027_4	2289	0.000171575636259651	6	1	F	444	Legionellaceae	0.000641142772878378
527	4	L027_4	2290	0.000142979696883043	5	1	G	445	Legionella	0.000534285644065315
527	4	L027_4	2291	5.7191878753217e-05	2	2	S	66969	Legionella waltersii	0.000213714257626126
527	4	L027_4	2292	5.7191878753217e-05	2	0	S	96230	Legionella fallonii	0.000213714257626126
527	4	L027_4	2296	2.85959393766085e-05	1	1	S	1248727	endosymbiont of unidentified scaly snail isolate Monju	0.000106857128813063
527	4	L027_4	2297	2.85959393766085e-05	1	1	S	2070539	Gammaproteobacteria bacterium ESL0073	0.000106857128813063
527	4	L027_4	2298	5.7191878753217e-05	2	0	G	349742	Sedimenticola	0.000213714257626126
527	4	L027_4	2299	5.7191878753217e-05	2	2	S	1543721	Sedimenticola thiotaurini	0.000213714257626126
527	4	L027_4	2300	2.85959393766085e-05	1	0	O	135615	Cardiobacteriales	0.000106857128813063
527	4	L027_4	2301	2.85959393766085e-05	1	0	F	868	Cardiobacteriaceae	0.000106857128813063
527	4	L027_4	2302	2.85959393766085e-05	1	0	G	869	Dichelobacter	0.000106857128813063
527	4	L027_4	2303	2.85959393766085e-05	1	0	S	870	Dichelobacter nodosus	0.000106857128813063
527	4	L027_4	2305	2.85959393766085e-05	1	0	O	1692040	Acidiferrobacterales	0.000106857128813063
527	4	L027_4	2306	2.85959393766085e-05	1	0	F	1692041	Acidiferrobacteraceae	0.000106857128813063
527	4	L027_4	2307	2.85959393766085e-05	1	0	G	986106	Acidiferrobacter	0.000106857128813063
527	4	L027_4	2308	2.85959393766085e-05	1	1	S	1281578	Acidiferrobacter sp. SPIII_3	0.000106857128813063
527	4	L027_4	2310	0.0170717758078353	597	0	C	29547	Epsilonproteobacteria	0.0637937059013987
527	4	L027_4	2311	0.0170431798684587	596	0	O	213849	Campylobacterales	0.0636868487725856
527	4	L027_4	2312	0.0169859879897055	594	0	F	72294	Campylobacteraceae	0.0634731345149595
527	4	L027_4	2313	0.0169573920503289	593	121	G	194	Campylobacter	0.0633662773861464
527	4	L027_4	2314	0.00700600514726909	245	226	S	195	Campylobacter coli	0.0261799965592005
527	4	L027_4	2316	0.00566199599656849	198	59	S	197	Campylobacter jejuni	0.0211577115049865
527	4	L027_4	2319	0.000371747211895911	13	2	S	199	Campylobacter concisus	0.00138914267456982
527	4	L027_4	2321	0.000257363454389477	9	9	S	824	Campylobacter gracilis	0.000961714159317568
527	4	L027_4	2322	0.000114383757506434	4	0	S	76517	Campylobacter hominis	0.000427428515252252
527	4	L027_4	2324	5.7191878753217e-05	2	0	S	1965231	Campylobacter pinnipediorum	0.000213714257626126
527	4	L027_4	2326	2.85959393766085e-05	1	0	S	196	Campylobacter fetus	0.000106857128813063
527	4	L027_4	2328	2.85959393766085e-05	1	0	G	28196	Arcobacter	0.000106857128813063
527	4	L027_4	2329	2.85959393766085e-05	1	1	S	197482	Arcobacter halophilus	0.000106857128813063
527	4	L027_4	2330	2.85959393766085e-05	1	0	F	72293	Helicobacteraceae	0.000106857128813063
527	4	L027_4	2331	2.85959393766085e-05	1	0	G	843	Wolinella	0.000106857128813063
527	4	L027_4	2332	2.85959393766085e-05	1	0	S	844	Wolinella succinogenes	0.000106857128813063
527	4	L027_4	2335	2.85959393766085e-05	1	0	G	269260	Nitratifractor	0.000106857128813063
527	4	L027_4	2336	2.85959393766085e-05	1	0	S	269261	Nitratifractor salsuginis	0.000106857128813063
527	4	L027_4	2339	2.85959393766085e-05	1	0	G	265570	Sulfurovum	0.000106857128813063
527	4	L027_4	2340	2.85959393766085e-05	1	1	S	387093	Sulfurovum sp. NBC37-1	0.000106857128813063
527	4	L027_4	2341	0.00523305690591936	183	5	C	28221	Deltaproteobacteria	0.0195548545727905
527	4	L027_4	2342	0.00271661424077781	95	2	O	213115	Desulfovibrionales	0.010151427237241
527	4	L027_4	2343	0.00240205890763512	84	2	F	194924	Desulfovibrionaceae	0.0089759988202973
527	4	L027_4	2344	0.00194452387760938	68	18	G	872	Desulfovibrio	0.00726628475928829
527	4	L027_4	2345	0.000400343151272519	14	7	S	881	Desulfovibrio vulgaris	0.00149599980338288
527	4	L027_4	2347	0.000343151272519302	12	12	S	901	Desulfovibrio piger	0.00128228554575676
527	4	L027_4	2348	0.00020017157563626	7	0	S	58180	Desulfovibrio alaskensis	0.000747999901691442
527	4	L027_4	2350	0.000142979696883043	5	5	S	44742	Desulfovibrio fairfieldensis	0.000534285644065315
527	4	L027_4	2351	0.000114383757506434	4	0	S	879	Desulfovibrio gigas	0.000427428515252252
527	4	L027_4	2353	0.000114383757506434	4	4	S	644968	Desulfovibrio sp. FW1012B	0.000427428515252252
527	4	L027_4	2354	2.85959393766085e-05	1	0	S	873	Desulfovibrio africanus	0.000106857128813063
527	4	L027_4	2356	2.85959393766085e-05	1	0	S	876	Desulfovibrio desulfuricans	0.000106857128813063
527	4	L027_4	2358	2.85959393766085e-05	1	0	S	184917	Desulfovibrio magneticus	0.000106857128813063
527	4	L027_4	2360	2.85959393766085e-05	1	1	S	631220	Desulfovibrio sp. G11	0.000106857128813063
527	4	L027_4	2361	0.000285959393766085	10	0	G	41707	Lawsonia	0.00106857128813063
527	4	L027_4	2362	0.000285959393766085	10	10	S	29546	Lawsonia intracellularis	0.00106857128813063
527	4	L027_4	2363	0.000114383757506434	4	0	G	2035811	Pseudodesulfovibrio	0.000427428515252252
527	4	L027_4	2364	5.7191878753217e-05	2	0	S	182210	Pseudodesulfovibrio aespoeensis	0.000213714257626126
527	4	L027_4	2366	5.7191878753217e-05	2	2	S	1716143	Pseudodesulfovibrio indicus	0.000213714257626126
527	4	L027_4	2367	0.000257363454389477	9	0	F	213116	Desulfomicrobiaceae	0.000961714159317568
527	4	L027_4	2368	0.000257363454389477	9	0	G	898	Desulfomicrobium	0.000961714159317568
527	4	L027_4	2369	0.00020017157563626	7	0	S	132132	Desulfomicrobium orale	0.000747999901691442
527	4	L027_4	2371	5.7191878753217e-05	2	0	S	899	Desulfomicrobium baculatum	0.000213714257626126
527	4	L027_4	2373	0.000829282241921647	29	0	O	69541	Desulfuromonadales	0.00309885673557883
527	4	L027_4	2374	0.000514726908778953	18	0	F	213422	Geobacteraceae	0.00192342831863514
527	4	L027_4	2375	0.000514726908778953	18	0	G	28231	Geobacter	0.00192342831863514
527	4	L027_4	2376	8.57878181298256e-05	3	0	S	28232	Geobacter metallireducens	0.000320571386439189
527	4	L027_4	2378	8.57878181298256e-05	3	0	S	313985	Geobacter lovleyi	0.000320571386439189
527	4	L027_4	2380	5.7191878753217e-05	2	0	S	225194	Geobacter bemidjiensis	0.000213714257626126
527	4	L027_4	2382	5.7191878753217e-05	2	2	S	345632	Geobacter pickeringii	0.000213714257626126
527	4	L027_4	2383	5.7191878753217e-05	2	2	S	443143	Geobacter sp. M18	0.000213714257626126
527	4	L027_4	2384	5.7191878753217e-05	2	2	S	1277350	Geobacter sp. DSM 9736	0.000213714257626126
527	4	L027_4	2385	2.85959393766085e-05	1	0	S	35554	Geobacter sulfurreducens	0.000106857128813063
527	4	L027_4	2387	2.85959393766085e-05	1	1	S	443144	Geobacter sp. M21	0.000106857128813063
527	4	L027_4	2388	2.85959393766085e-05	1	0	S	1203471	Geobacter daltonii	0.000106857128813063
527	4	L027_4	2390	2.85959393766085e-05	1	1	S	1340425	Geobacter anodireducens	0.000106857128813063
527	4	L027_4	2391	0.000314555333142694	11	0	F	213421	Desulfuromonadaceae	0.00117542841694369
527	4	L027_4	2392	0.000228767515012868	8	0	G	890	Desulfuromonas	0.000854857030504505
527	4	L027_4	2393	0.000171575636259651	6	6	S	1823759	Desulfuromonas sp. DDH964	0.000641142772878378
527	4	L027_4	2394	5.7191878753217e-05	2	2	S	1603606	Desulfuromonas soudanensis	0.000213714257626126
527	4	L027_4	2395	8.57878181298256e-05	3	0	G	18	Pelobacter	0.000320571386439189
527	4	L027_4	2396	5.7191878753217e-05	2	0	S	29543	Pelobacter propionicus	0.000213714257626126
527	4	L027_4	2398	2.85959393766085e-05	1	1	S	1842532	Pelobacter sp. SFB93	0.000106857128813063
527	4	L027_4	2399	0.000743494423791822	26	0	O	29	Myxococcales	0.00277828534913964
527	4	L027_4	2401	0.000142979696883043	5	0	F	31	Myxococcaceae	0.000534285644065315
527	4	L027_4	2402	0.000114383757506434	4	1	G	32	Myxococcus	0.000427428515252252
527	4	L027_4	2403	8.57878181298256e-05	3	0	S	83455	Myxococcus stipitatus	0.000320571386439189
527	4	L027_4	2405	2.85959393766085e-05	1	0	G	83461	Corallococcus	0.000106857128813063
527	4	L027_4	2406	2.85959393766085e-05	1	0	S	184914	Corallococcus coralloides	0.000106857128813063
527	4	L027_4	2408	0.000142979696883043	5	0	F	39	Archangiaceae	0.000534285644065315
527	4	L027_4	2409	0.000114383757506434	4	0	G	40	Stigmatella	0.000427428515252252
527	4	L027_4	2410	0.000114383757506434	4	0	S	41	Stigmatella aurantiaca	0.000427428515252252
527	4	L027_4	2412	2.85959393766085e-05	1	0	G	47	Archangium	0.000106857128813063
527	4	L027_4	2413	2.85959393766085e-05	1	1	S	48	Archangium gephyra	0.000106857128813063
527	4	L027_4	2414	0.000114383757506434	4	0	F	1524215	Anaeromyxobacteraceae	0.000427428515252252
527	4	L027_4	2415	0.000114383757506434	4	4	G	161492	Anaeromyxobacter	0.000427428515252252
527	4	L027_4	2416	2.85959393766085e-05	1	0	F	1524213	Vulgatibacteraceae	0.000106857128813063
527	4	L027_4	2417	2.85959393766085e-05	1	0	G	1524214	Vulgatibacter	0.000106857128813063
527	4	L027_4	2418	2.85959393766085e-05	1	1	S	1391653	Vulgatibacter incomptus	0.000106857128813063
527	4	L027_4	2420	0.000114383757506434	4	0	F	49	Polyangiaceae	0.000427428515252252
527	4	L027_4	2421	5.7191878753217e-05	2	0	G	1882917	Pajaroellobacter	0.000213714257626126
527	4	L027_4	2422	5.7191878753217e-05	2	2	S	1882918	Pajaroellobacter abortibovis	0.000213714257626126
527	4	L027_4	2423	2.85959393766085e-05	1	0	G	50	Chondromyces	0.000106857128813063
527	4	L027_4	2424	2.85959393766085e-05	1	1	S	52	Chondromyces crocatus	0.000106857128813063
527	4	L027_4	2425	2.85959393766085e-05	1	0	G	39643	Sorangium	0.000106857128813063
527	4	L027_4	2426	2.85959393766085e-05	1	1	S	56	Sorangium cellulosum	0.000106857128813063
527	4	L027_4	2427	8.57878181298256e-05	3	0	F	1055686	Sandaracinaceae	0.000320571386439189
527	4	L027_4	2428	8.57878181298256e-05	3	0	G	1055688	Sandaracinus	0.000320571386439189
527	4	L027_4	2429	8.57878181298256e-05	3	3	S	927083	Sandaracinus amylolyticus	0.000320571386439189
527	4	L027_4	2431	2.85959393766085e-05	1	0	F	224464	Kofleriaceae	0.000106857128813063
527	4	L027_4	2432	2.85959393766085e-05	1	0	G	162027	Haliangium	0.000106857128813063
527	4	L027_4	2433	2.85959393766085e-05	1	0	S	80816	Haliangium ochraceum	0.000106857128813063
527	4	L027_4	2435	0.00057191878753217	20	0	O	213118	Desulfobacterales	0.00213714257626126
527	4	L027_4	2436	0.000514726908778953	18	0	F	213121	Desulfobulbaceae	0.00192342831863514
527	4	L027_4	2437	0.000514726908778953	18	0	G	893	Desulfobulbus	0.00192342831863514
527	4	L027_4	2438	0.000514726908778953	18	18	S	1986146	Desulfobulbus sp. ORNL	0.00192342831863514
527	4	L027_4	2439	5.7191878753217e-05	2	0	F	213119	Desulfobacteraceae	0.000213714257626126
527	4	L027_4	2440	2.85959393766085e-05	1	0	G	896	Desulfococcus	0.000106857128813063
527	4	L027_4	2441	2.85959393766085e-05	1	1	S	897	Desulfococcus multivorans	0.000106857128813063
527	4	L027_4	2442	2.85959393766085e-05	1	0	G	218207	Desulfatibacillum	0.000106857128813063
527	4	L027_4	2443	2.85959393766085e-05	1	0	S	259354	Desulfatibacillum alkenivorans	0.000106857128813063
527	4	L027_4	2445	0.00020017157563626	7	0	O	453227	Desulfarculales	0.000747999901691442
527	4	L027_4	2446	0.00020017157563626	7	0	F	453228	Desulfarculaceae	0.000747999901691442
527	4	L027_4	2447	0.00020017157563626	7	0	G	453229	Desulfarculus	0.000747999901691442
527	4	L027_4	2448	0.00020017157563626	7	0	S	453230	Desulfarculus baarsii	0.000747999901691442
527	4	L027_4	2450	2.85959393766085e-05	1	0	O	213462	Syntrophobacterales	0.000106857128813063
527	4	L027_4	2451	2.85959393766085e-05	1	0	F	213468	Syntrophaceae	0.000106857128813063
527	4	L027_4	2452	2.85959393766085e-05	1	0	G	43773	Syntrophus	0.000106857128813063
527	4	L027_4	2453	2.85959393766085e-05	1	0	S	316277	Syntrophus aciditrophicus	0.000106857128813063
527	4	L027_4	2455	0.00840720617672291	294	10	C	28216	Betaproteobacteria	0.0314159958710405
527	4	L027_4	2456	0.00546182442093223	191	25	O	80840	Burkholderiales	0.020409711603295
527	4	L027_4	2457	0.00142979696883043	50	9	F	119060	Burkholderiaceae	0.00534285644065315
527	4	L027_4	2458	0.000371747211895911	13	11	G	106589	Cupriavidus	0.00138914267456982
527	4	L027_4	2459	2.85959393766085e-05	1	0	S	248026	Cupriavidus pinatubonensis	0.000106857128813063
527	4	L027_4	2461	2.85959393766085e-05	1	1	S	2036817	Cupriavidus sp. NH9	0.000106857128813063
527	4	L027_4	2462	0.000343151272519302	12	1	G	32008	Burkholderia	0.00128228554575676
527	4	L027_4	2464	0.000114383757506434	4	4	S	57975	Burkholderia thailandensis	0.000427428515252252
527	4	L027_4	2465	2.85959393766085e-05	1	1	S	28450	Burkholderia pseudomallei	0.000106857128813063
527	4	L027_4	2467	2.85959393766085e-05	1	1	S	1637869	Burkholderia sp. MSMB0856	0.000106857128813063
527	4	L027_4	2468	2.85959393766085e-05	1	0	S	87883	Burkholderia multivorans	0.000106857128813063
527	4	L027_4	2470	2.85959393766085e-05	1	1	S	1637853	Burkholderia sp. NRF60-BP8	0.000106857128813063
527	4	L027_4	2471	2.85959393766085e-05	1	1	S	28095	Burkholderia gladioli	0.000106857128813063
527	4	L027_4	2472	2.85959393766085e-05	1	1	S	640511	Burkholderia sp. CCGE1002	0.000106857128813063
527	4	L027_4	2473	0.00020017157563626	7	0	G	1822464	Paraburkholderia	0.000747999901691442
527	4	L027_4	2474	0.000114383757506434	4	0	S	261302	Paraburkholderia phytofirmans	0.000427428515252252
527	4	L027_4	2476	5.7191878753217e-05	2	2	S	134536	Paraburkholderia caledonica	0.000213714257626126
527	4	L027_4	2477	2.85959393766085e-05	1	1	S	1761016	Paraburkholderia caffeinilytica	0.000106857128813063
527	4	L027_4	2478	8.57878181298256e-05	3	0	G	44013	Polynucleobacter	0.000320571386439189
527	4	L027_4	2479	8.57878181298256e-05	3	3	S	576610	Polynucleobacter necessarius	0.000320571386439189
527	4	L027_4	2480	8.57878181298256e-05	3	1	G	48736	Ralstonia	0.000320571386439189
527	4	L027_4	2481	2.85959393766085e-05	1	0	S	329	Ralstonia pickettii	0.000106857128813063
527	4	L027_4	2483	2.85959393766085e-05	1	1	S	105219	Ralstonia mannitolilytica	0.000106857128813063
527	4	L027_4	2484	8.57878181298256e-05	3	0	G	93217	Pandoraea	0.000320571386439189
527	4	L027_4	2485	2.85959393766085e-05	1	1	S	93218	Pandoraea apista	0.000106857128813063
527	4	L027_4	2486	2.85959393766085e-05	1	1	S	93222	Pandoraea sputorum	0.000106857128813063
527	4	L027_4	2487	2.85959393766085e-05	1	1	S	656179	Pandoraea faecigallinarum	0.000106857128813063
527	4	L027_4	2490	0.000343151272519302	12	12	S	1834205	Burkholderiales bacterium YL45	0.00128228554575676
527	4	L027_4	2491	0.000142979696883043	5	5	S	1469502	Burkholderiales bacterium GJ-E10	0.000534285644065315
527	4	L027_4	2493	0.00020017157563626	7	0	G	318147	Paucibacter	0.000747999901691442
527	4	L027_4	2494	0.00020017157563626	7	7	S	1768242	Paucibacter sp. KCTC 42545	0.000747999901691442
527	4	L027_4	2495	0.000171575636259651	6	0	G	92793	Aquabacterium	0.000641142772878378
527	4	L027_4	2496	0.000171575636259651	6	6	S	1296669	Aquabacterium olei	0.000641142772878378
527	4	L027_4	2497	0.000142979696883043	5	3	G	32012	Thiomonas	0.000534285644065315
527	4	L027_4	2498	2.85959393766085e-05	1	1	S	926	Thiomonas intermedia	0.000106857128813063
527	4	L027_4	2499	2.85959393766085e-05	1	1	S	426114	Thiomonas arsenitoxydans	0.000106857128813063
527	4	L027_4	2500	5.7191878753217e-05	2	0	G	93681	Roseateles	0.000213714257626126
527	4	L027_4	2501	5.7191878753217e-05	2	2	S	76731	Roseateles depolymerans	0.000213714257626126
527	4	L027_4	2502	2.85959393766085e-05	1	0	G	212743	Rhizobacter	0.000106857128813063
527	4	L027_4	2503	2.85959393766085e-05	1	1	S	946333	Rhizobacter gummiphilus	0.000106857128813063
527	4	L027_4	2504	2.85959393766085e-05	1	0	G	316612	Methylibium	0.000106857128813063
527	4	L027_4	2505	2.85959393766085e-05	1	0	S	105560	Methylibium petroleiphilum	0.000106857128813063
527	4	L027_4	2507	0.000743494423791822	26	1	F	506	Alcaligenaceae	0.00277828534913964
527	4	L027_4	2508	0.000400343151272519	14	2	G	517	Bordetella	0.00149599980338288
527	4	L027_4	2509	0.000142979696883043	5	5	S	1416803	Bordetella genomosp. 9	0.000534285644065315
527	4	L027_4	2510	5.7191878753217e-05	2	2	S	35814	Bordetella holmesii	0.000213714257626126
527	4	L027_4	2511	5.7191878753217e-05	2	2	S	103855	Bordetella hinzii	0.000213714257626126
527	4	L027_4	2512	2.85959393766085e-05	1	0	S	521	Bordetella avium	0.000106857128813063
527	4	L027_4	2514	2.85959393766085e-05	1	1	S	1697043	Bordetella sp. H567	0.000106857128813063
527	4	L027_4	2515	2.85959393766085e-05	1	1	S	1416806	Bordetella genomosp. 8	0.000106857128813063
527	4	L027_4	2516	8.57878181298256e-05	3	1	G	222	Achromobacter	0.000320571386439189
527	4	L027_4	2517	2.85959393766085e-05	1	1	S	217203	Achromobacter spanius	0.000106857128813063
527	4	L027_4	2518	2.85959393766085e-05	1	1	S	217204	Achromobacter insolitus	0.000106857128813063
527	4	L027_4	2519	8.57878181298256e-05	3	0	G	1472344	Basilea	0.000320571386439189
527	4	L027_4	2520	8.57878181298256e-05	3	0	S	1472345	Basilea psittacipulmonis	0.000320571386439189
527	4	L027_4	2522	5.7191878753217e-05	2	2	G	29574	Taylorella	0.000213714257626126
527	4	L027_4	2523	5.7191878753217e-05	2	0	G	359336	Castellaniella	0.000213714257626126
527	4	L027_4	2524	5.7191878753217e-05	2	0	S	75697	Castellaniella defragrans	0.000213714257626126
527	4	L027_4	2526	2.85959393766085e-05	1	1	G	507	Alcaligenes	0.000106857128813063
527	4	L027_4	2527	0.000686302545038604	24	1	F	80864	Comamonadaceae	0.00256457109151351
527	4	L027_4	2528	0.000171575636259651	6	0	G	281915	Curvibacter	0.000641142772878378
527	4	L027_4	2529	0.000171575636259651	6	6	S	1844971	Curvibacter sp. AEP1-3	0.000641142772878378
527	4	L027_4	2530	8.57878181298256e-05	3	0	G	12916	Acidovorax	0.000320571386439189
527	4	L027_4	2531	5.7191878753217e-05	2	2	S	553814	Acidovorax carolinensis	0.000213714257626126
527	4	L027_4	2532	2.85959393766085e-05	1	1	S	358220	Acidovorax sp. KKS102	0.000106857128813063
527	4	L027_4	2533	8.57878181298256e-05	3	3	G	1649468	Melaminivora	0.000320571386439189
527	4	L027_4	2534	8.57878181298256e-05	3	2	G	80865	Delftia	0.000320571386439189
527	4	L027_4	2535	2.85959393766085e-05	1	1	S	180282	Delftia tsuruhatensis	0.000106857128813063
527	4	L027_4	2536	8.57878181298256e-05	3	0	G	283	Comamonas	0.000320571386439189
527	4	L027_4	2537	2.85959393766085e-05	1	0	S	285	Comamonas testosteroni	0.000106857128813063
527	4	L027_4	2539	2.85959393766085e-05	1	1	S	225991	Comamonas aquatica	0.000106857128813063
527	4	L027_4	2540	2.85959393766085e-05	1	1	S	1082851	Comamonas serinivorans	0.000106857128813063
527	4	L027_4	2541	5.7191878753217e-05	2	0	G	34072	Variovorax	0.000213714257626126
527	4	L027_4	2542	2.85959393766085e-05	1	0	S	34073	Variovorax paradoxus	0.000106857128813063
527	4	L027_4	2544	2.85959393766085e-05	1	1	S	1034889	Variovorax sp. HW608	0.000106857128813063
527	4	L027_4	2545	2.85959393766085e-05	1	0	G	47420	Hydrogenophaga	0.000106857128813063
527	4	L027_4	2546	2.85959393766085e-05	1	1	S	1763535	Hydrogenophaga crassostreae	0.000106857128813063
527	4	L027_4	2547	2.85959393766085e-05	1	0	G	219181	Ottowia	0.000106857128813063
527	4	L027_4	2548	2.85959393766085e-05	1	1	S	2109914	Ottowia oryzae	0.000106857128813063
527	4	L027_4	2549	2.85959393766085e-05	1	0	G	28065	Rhodoferax	0.000106857128813063
527	4	L027_4	2550	2.85959393766085e-05	1	1	S	1484693	Rhodoferax saidenbachensis	0.000106857128813063
527	4	L027_4	2551	0.000543322848155562	19	2	F	75682	Oxalobacteraceae	0.0020302854474482
527	4	L027_4	2552	0.00020017157563626	7	0	G	29580	Janthinobacterium	0.000747999901691442
527	4	L027_4	2553	0.000171575636259651	6	6	S	1236179	Janthinobacterium sp. B9-8	0.000641142772878378
527	4	L027_4	2554	2.85959393766085e-05	1	0	S	55508	Janthinobacterium agaricidamnosum	0.000106857128813063
527	4	L027_4	2556	0.000114383757506434	4	1	G	149698	Massilia	0.000427428515252252
527	4	L027_4	2557	5.7191878753217e-05	2	2	S	1678028	Massilia sp. NR 4-1	0.000213714257626126
527	4	L027_4	2558	2.85959393766085e-05	1	1	S	1593482	Massilia sp. YMA4	0.000106857128813063
527	4	L027_4	2559	8.57878181298256e-05	3	0	G	846	Oxalobacter	0.000320571386439189
527	4	L027_4	2560	8.57878181298256e-05	3	3	S	847	Oxalobacter formigenes	0.000320571386439189
527	4	L027_4	2561	5.7191878753217e-05	2	0	G	202907	Collimonas	0.000213714257626126
527	4	L027_4	2562	5.7191878753217e-05	2	1	S	158899	Collimonas fungivorans	0.000213714257626126
527	4	L027_4	2564	2.85959393766085e-05	1	0	G	963	Herbaspirillum	0.000106857128813063
527	4	L027_4	2565	2.85959393766085e-05	1	0	S	341045	Herbaspirillum hiltneri	0.000106857128813063
527	4	L027_4	2567	0.00174435230197312	61	2	O	206351	Neisseriales	0.00651828485759685
527	4	L027_4	2568	0.00151558478696025	53	0	F	481	Neisseriaceae	0.00566342782709234
527	4	L027_4	2569	0.00142979696883043	50	6	G	482	Neisseria	0.00534285644065315
527	4	L027_4	2570	0.000285959393766085	10	10	S	28449	Neisseria subflava	0.00106857128813063
527	4	L027_4	2571	0.000228767515012868	8	7	S	495	Neisseria elongata	0.000854857030504505
527	4	L027_4	2573	0.000171575636259651	6	6	S	483	Neisseria cinerea	0.000641142772878378
527	4	L027_4	2574	0.000142979696883043	5	5	S	488	Neisseria mucosa	0.000534285644065315
527	4	L027_4	2575	0.000142979696883043	5	5	S	490	Neisseria sicca	0.000534285644065315
527	4	L027_4	2576	8.57878181298256e-05	3	0	S	486	Neisseria lactamica	0.000320571386439189
527	4	L027_4	2578	8.57878181298256e-05	3	3	S	487	Neisseria meningitidis	0.000320571386439189
527	4	L027_4	2579	5.7191878753217e-05	2	2	S	326523	Neisseria zoodegmatis	0.000213714257626126
527	4	L027_4	2580	2.85959393766085e-05	1	1	S	489	Neisseria polysaccharea	0.000106857128813063
527	4	L027_4	2581	2.85959393766085e-05	1	1	S	655307	Neisseria sp. KEM232	0.000106857128813063
527	4	L027_4	2582	8.57878181298256e-05	3	0	G	538	Eikenella	0.000320571386439189
527	4	L027_4	2583	8.57878181298256e-05	3	3	S	539	Eikenella corrodens	0.000320571386439189
527	4	L027_4	2584	0.000171575636259651	6	0	F	1499392	Chromobacteriaceae	0.000641142772878378
527	4	L027_4	2585	8.57878181298256e-05	3	0	G	57739	Vogesella	0.000320571386439189
527	4	L027_4	2586	8.57878181298256e-05	3	3	S	1192162	Vogesella sp. LIG4	0.000320571386439189
527	4	L027_4	2588	5.7191878753217e-05	2	0	G	535	Chromobacterium	0.000213714257626126
527	4	L027_4	2589	5.7191878753217e-05	2	2	S	1108595	Chromobacterium vaccinii	0.000213714257626126
527	4	L027_4	2590	2.85959393766085e-05	1	0	G	57479	Microvirgula	0.000106857128813063
527	4	L027_4	2591	2.85959393766085e-05	1	1	S	57480	Microvirgula aerodenitrificans	0.000106857128813063
527	4	L027_4	2592	0.000543322848155562	19	1	O	206389	Rhodocyclales	0.0020302854474482
527	4	L027_4	2593	0.000428939090649128	15	2	F	2008794	Zoogloeaceae	0.00160285693219595
527	4	L027_4	2594	0.000371747211895911	13	0	G	12960	Azoarcus	0.00138914267456982
527	4	L027_4	2595	0.000171575636259651	6	6	S	41977	Azoarcus communis	0.000641142772878378
527	4	L027_4	2596	0.000114383757506434	4	4	S	748247	Azoarcus sp. KH32C	0.000427428515252252
527	4	L027_4	2597	8.57878181298256e-05	3	3	S	2067960	Azoarcus sp. SY39	0.000320571386439189
527	4	L027_4	2598	8.57878181298256e-05	3	0	F	75787	Rhodocyclaceae	0.000320571386439189
527	4	L027_4	2599	8.57878181298256e-05	3	0	G	146937	Azospira	0.000320571386439189
527	4	L027_4	2600	8.57878181298256e-05	3	0	S	146939	Azospira oryzae	0.000320571386439189
527	4	L027_4	2602	0.000343151272519302	12	1	O	32003	Nitrosomonadales	0.00128228554575676
527	4	L027_4	2603	0.000142979696883043	5	0	F	2008793	Sterolibacteriaceae	0.000534285644065315
527	4	L027_4	2604	8.57878181298256e-05	3	0	G	1054211	Sulfuritalea	0.000320571386439189
527	4	L027_4	2605	8.57878181298256e-05	3	0	S	748811	Sulfuritalea hydrogenivorans	0.000320571386439189
527	4	L027_4	2607	5.7191878753217e-05	2	0	G	378210	Methyloversatilis	0.000213714257626126
527	4	L027_4	2608	5.7191878753217e-05	2	2	S	1842540	Methyloversatilis sp. RAC08	0.000213714257626126
527	4	L027_4	2609	8.57878181298256e-05	3	0	F	206379	Nitrosomonadaceae	0.000320571386439189
527	4	L027_4	2610	5.7191878753217e-05	2	0	G	35798	Nitrosospira	0.000213714257626126
527	4	L027_4	2611	2.85959393766085e-05	1	0	S	1231	Nitrosospira multiformis	0.000106857128813063
527	4	L027_4	2613	2.85959393766085e-05	1	1	S	1288494	Nitrosospira lacus	0.000106857128813063
527	4	L027_4	2614	2.85959393766085e-05	1	1	G	914	Nitrosomonas	0.000106857128813063
527	4	L027_4	2615	5.7191878753217e-05	2	0	F	90627	Gallionellaceae	0.000213714257626126
527	4	L027_4	2616	5.7191878753217e-05	2	0	G	314343	Sideroxydans	0.000213714257626126
527	4	L027_4	2617	5.7191878753217e-05	2	0	S	63745	Sideroxydans lithotrophicus	0.000213714257626126
527	4	L027_4	2619	2.85959393766085e-05	1	0	F	32011	Methylophilaceae	0.000106857128813063
527	4	L027_4	2620	2.85959393766085e-05	1	1	G	81682	Methylovorus	0.000106857128813063
527	4	L027_4	2622	2.85959393766085e-05	1	0	G	33055	Candidatus Kinetoplastibacterium	0.000106857128813063
527	4	L027_4	2623	2.85959393766085e-05	1	1	S	1576550	Candidatus Kinetoplastibacterium sorsogonicusi	0.000106857128813063
527	4	L027_4	2624	0.007377752359165	258	36	C	28211	Alphaproteobacteria	0.0275691392337703
527	4	L027_4	2625	0.0026880183014012	94	10	O	356	Rhizobiales	0.0100445701084279
527	4	L027_4	2626	0.000486130969402345	17	1	F	41294	Bradyrhizobiaceae	0.00181657118982207
527	4	L027_4	2627	0.000171575636259651	6	0	G	1073	Rhodopseudomonas	0.000641142772878378
527	4	L027_4	2628	0.000171575636259651	6	0	S	1076	Rhodopseudomonas palustris	0.000641142772878378
527	4	L027_4	2632	0.000142979696883043	5	0	G	85413	Bosea	0.000534285644065315
527	4	L027_4	2633	0.000142979696883043	5	5	S	1526658	Bosea vaviloviae	0.000534285644065315
527	4	L027_4	2634	0.000114383757506434	4	2	G	374	Bradyrhizobium	0.000427428515252252
527	4	L027_4	2635	2.85959393766085e-05	1	1	S	1355477	Bradyrhizobium diazoefficiens	0.000106857128813063
527	4	L027_4	2636	2.85959393766085e-05	1	1	S	1274631	Bradyrhizobium icense	0.000106857128813063
527	4	L027_4	2637	2.85959393766085e-05	1	0	G	40136	Oligotropha	0.000106857128813063
527	4	L027_4	2638	2.85959393766085e-05	1	1	S	40137	Oligotropha carboxidovorans	0.000106857128813063
527	4	L027_4	2639	0.000428939090649128	15	0	F	31993	Methylocystaceae	0.00160285693219595
527	4	L027_4	2640	0.000314555333142694	11	0	G	425	Methylosinus	0.00117542841694369
527	4	L027_4	2641	0.000314555333142694	11	0	S	426	Methylosinus trichosporium	0.00117542841694369
527	4	L027_4	2643	0.000114383757506434	4	0	G	133	Methylocystis	0.000427428515252252
527	4	L027_4	2644	0.000114383757506434	4	4	S	655015	Methylocystis bryophila	0.000427428515252252
527	4	L027_4	2645	0.000343151272519302	12	0	F	69277	Phyllobacteriaceae	0.00128228554575676
527	4	L027_4	2646	0.000142979696883043	5	2	G	68287	Mesorhizobium	0.000534285644065315
527	4	L027_4	2647	5.7191878753217e-05	2	0	S	2066070	Mesorhizobium japonicum	0.000213714257626126
527	4	L027_4	2649	2.85959393766085e-05	1	1	S	1670800	Mesorhizobium oceanicum	0.000106857128813063
527	4	L027_4	2650	0.000114383757506434	4	0	G	28100	Phyllobacterium	0.000427428515252252
527	4	L027_4	2651	0.000114383757506434	4	4	S	1867719	Phyllobacterium zundukense	0.000427428515252252
527	4	L027_4	2652	5.7191878753217e-05	2	0	G	31988	Aminobacter	0.000213714257626126
527	4	L027_4	2653	5.7191878753217e-05	2	2	S	83263	Aminobacter aminovorans	0.000213714257626126
527	4	L027_4	2654	2.85959393766085e-05	1	0	G	245876	Nitratireductor	0.000106857128813063
527	4	L027_4	2655	2.85959393766085e-05	1	1	S	472175	Nitratireductor basaltis	0.000106857128813063
527	4	L027_4	2656	0.000314555333142694	11	1	F	82115	Rhizobiaceae	0.00117542841694369
527	4	L027_4	2658	0.000171575636259651	6	1	G	379	Rhizobium	0.000641142772878378
527	4	L027_4	2659	8.57878181298256e-05	3	0	S	384	Rhizobium leguminosarum	0.000320571386439189
527	4	L027_4	2663	2.85959393766085e-05	1	1	S	29449	Rhizobium etli	0.000106857128813063
527	4	L027_4	2664	2.85959393766085e-05	1	1	S	1571470	Rhizobium sp. ACO-34A	0.000106857128813063
527	4	L027_4	2665	8.57878181298256e-05	3	0	G	357	Agrobacterium	0.000320571386439189
527	4	L027_4	2666	2.85959393766085e-05	1	0	S	373	Agrobacterium vitis	0.000106857128813063
527	4	L027_4	2668	2.85959393766085e-05	1	1	S	861208	Agrobacterium sp. H13-3	0.000106857128813063
527	4	L027_4	2670	2.85959393766085e-05	1	1	S	358	Agrobacterium tumefaciens	0.000106857128813063
527	4	L027_4	2672	2.85959393766085e-05	1	0	G	28105	Sinorhizobium	0.000106857128813063
527	4	L027_4	2673	2.85959393766085e-05	1	1	S	382	Sinorhizobium meliloti	0.000106857128813063
527	4	L027_4	2674	0.00020017157563626	7	0	F	45401	Hyphomicrobiaceae	0.000747999901691442
527	4	L027_4	2675	8.57878181298256e-05	3	0	G	46913	Devosia	0.000320571386439189
527	4	L027_4	2676	8.57878181298256e-05	3	3	S	1736675	Devosia sp. A16	0.000320571386439189
527	4	L027_4	2677	5.7191878753217e-05	2	0	G	1068	Rhodomicrobium	0.000213714257626126
527	4	L027_4	2678	5.7191878753217e-05	2	0	S	1069	Rhodomicrobium vannielii	0.000213714257626126
527	4	L027_4	2680	2.85959393766085e-05	1	0	G	81	Hyphomicrobium	0.000106857128813063
527	4	L027_4	2681	2.85959393766085e-05	1	0	S	53399	Hyphomicrobium denitrificans	0.000106857128813063
527	4	L027_4	2683	2.85959393766085e-05	1	0	G	59282	Blastochloris	0.000106857128813063
527	4	L027_4	2684	2.85959393766085e-05	1	1	S	1079	Blastochloris viridis	0.000106857128813063
527	4	L027_4	2685	0.000171575636259651	6	0	F	118882	Brucellaceae	0.000641142772878378
527	4	L027_4	2686	8.57878181298256e-05	3	3	G	234	Brucella	0.000320571386439189
527	4	L027_4	2687	8.57878181298256e-05	3	1	G	528	Ochrobactrum	0.000320571386439189
527	4	L027_4	2688	2.85959393766085e-05	1	1	S	271865	Ochrobactrum sp. A44	0.000106857128813063
527	4	L027_4	2689	2.85959393766085e-05	1	1	S	419475	Ochrobactrum pseudogrignonense	0.000106857128813063
527	4	L027_4	2690	0.000171575636259651	6	1	F	335928	Xanthobacteraceae	0.000641142772878378
527	4	L027_4	2691	5.7191878753217e-05	2	0	G	279	Xanthobacter	0.000213714257626126
527	4	L027_4	2692	5.7191878753217e-05	2	0	S	280	Xanthobacter autotrophicus	0.000213714257626126
527	4	L027_4	2694	5.7191878753217e-05	2	0	G	152053	Starkeya	0.000213714257626126
527	4	L027_4	2695	5.7191878753217e-05	2	0	S	921	Starkeya novella	0.000213714257626126
527	4	L027_4	2697	2.85959393766085e-05	1	0	G	556257	Pseudolabrys	0.000106857128813063
527	4	L027_4	2698	2.85959393766085e-05	1	1	S	331696	Pseudolabrys taiwanensis	0.000106857128813063
527	4	L027_4	2700	0.000114383757506434	4	0	G	1734920	Pseudorhodoplanes	0.000427428515252252
527	4	L027_4	2701	0.000114383757506434	4	4	S	1235591	Pseudorhodoplanes sinuspersici	0.000427428515252252
527	4	L027_4	2702	5.7191878753217e-05	2	1	F	119045	Methylobacteriaceae	0.000213714257626126
527	4	L027_4	2703	2.85959393766085e-05	1	0	G	2282523	Methylorubrum	0.000106857128813063
527	4	L027_4	2704	2.85959393766085e-05	1	0	S	223967	Methylorubrum populi	0.000106857128813063
527	4	L027_4	2706	5.7191878753217e-05	2	0	F	2036754	Chelatococcaceae	0.000213714257626126
527	4	L027_4	2707	5.7191878753217e-05	2	0	G	28209	Chelatococcus	0.000213714257626126
527	4	L027_4	2708	2.85959393766085e-05	1	1	S	444444	Chelatococcus daeguensis	0.000106857128813063
527	4	L027_4	2709	2.85959393766085e-05	1	1	S	1702325	Chelatococcus sp. CO-6	0.000106857128813063
527	4	L027_4	2710	2.85959393766085e-05	1	0	F	772	Bartonellaceae	0.000106857128813063
527	4	L027_4	2711	2.85959393766085e-05	1	0	G	773	Bartonella	0.000106857128813063
527	4	L027_4	2712	2.85959393766085e-05	1	1	S	1686310	Bartonella apis	0.000106857128813063
527	4	L027_4	2713	2.85959393766085e-05	1	0	F	119043	Rhodobiaceae	0.000106857128813063
527	4	L027_4	2714	2.85959393766085e-05	1	0	G	1541445	Candidatus Phaeomarinobacter	0.000106857128813063
527	4	L027_4	2715	2.85959393766085e-05	1	1	S	1458461	Candidatus Phaeomarinobacter ectocarpi	0.000106857128813063
527	4	L027_4	2716	0.00160137260509008	56	0	O	204455	Rhodobacterales	0.00598399921353153
527	4	L027_4	2717	0.00157277666571347	55	14	F	31989	Rhodobacteraceae	0.00587714208471847
527	4	L027_4	2718	0.000400343151272519	14	0	G	227873	Pannonibacter	0.00149599980338288
527	4	L027_4	2719	0.000400343151272519	14	14	S	121719	Pannonibacter phragmitetus	0.00149599980338288
527	4	L027_4	2720	0.000142979696883043	5	2	G	265	Paracoccus	0.000534285644065315
527	4	L027_4	2721	5.7191878753217e-05	2	2	S	2259340	Paracoccus sp. SC2-6	0.000213714257626126
527	4	L027_4	2722	2.85959393766085e-05	1	1	S	2065379	Paracoccus sp. CBA4604	0.000106857128813063
527	4	L027_4	2723	0.000114383757506434	4	0	G	1060	Rhodobacter	0.000427428515252252
527	4	L027_4	2724	5.7191878753217e-05	2	2	S	1063	Rhodobacter sphaeroides	0.000213714257626126
527	4	L027_4	2725	2.85959393766085e-05	1	1	S	1850250	Rhodobacter sp. LPB0142	0.000106857128813063
527	4	L027_4	2726	2.85959393766085e-05	1	1	S	2033869	Rhodobacter sp. CZR27	0.000106857128813063
527	4	L027_4	2727	8.57878181298256e-05	3	0	G	436357	Thalassococcus	0.000320571386439189
527	4	L027_4	2728	8.57878181298256e-05	3	3	S	2109625	Thalassococcus sp. SH-1	0.000320571386439189
527	4	L027_4	2729	5.7191878753217e-05	2	1	G	478070	Labrenzia	0.000213714257626126
527	4	L027_4	2730	2.85959393766085e-05	1	1	S	2021862	Labrenzia sp. VG12	0.000106857128813063
527	4	L027_4	2731	2.85959393766085e-05	1	0	G	2211641	Yoonia	0.000106857128813063
527	4	L027_4	2732	2.85959393766085e-05	1	1	S	245188	Yoonia vestfoldensis	0.000106857128813063
527	4	L027_4	2733	2.85959393766085e-05	1	0	G	1097466	Defluviimonas	0.000106857128813063
527	4	L027_4	2734	2.85959393766085e-05	1	1	S	1335048	Defluviimonas alba	0.000106857128813063
527	4	L027_4	2735	2.85959393766085e-05	1	0	G	875170	Celeribacter	0.000106857128813063
527	4	L027_4	2736	2.85959393766085e-05	1	1	S	1411902	Celeribacter manganoxidans	0.000106857128813063
527	4	L027_4	2737	2.85959393766085e-05	1	0	G	360528	Pelagibaca	0.000106857128813063
527	4	L027_4	2738	2.85959393766085e-05	1	1	S	1250539	Pelagibaca abyssi	0.000106857128813063
527	4	L027_4	2739	2.85959393766085e-05	1	0	G	302485	Phaeobacter	0.000106857128813063
527	4	L027_4	2740	2.85959393766085e-05	1	1	S	60890	Phaeobacter gallaeciensis	0.000106857128813063
527	4	L027_4	2741	2.85959393766085e-05	1	0	G	188905	Jannaschia	0.000106857128813063
527	4	L027_4	2742	2.85959393766085e-05	1	1	S	290400	Jannaschia sp. CCS1	0.000106857128813063
527	4	L027_4	2743	2.85959393766085e-05	1	0	G	2433	Roseobacter	0.000106857128813063
527	4	L027_4	2744	2.85959393766085e-05	1	1	S	2434	Roseobacter denitrificans	0.000106857128813063
527	4	L027_4	2745	2.85959393766085e-05	1	0	G	34008	Rhodovulum	0.000106857128813063
527	4	L027_4	2746	2.85959393766085e-05	1	1	S	35806	Rhodovulum sulfidophilum	0.000106857128813063
527	4	L027_4	2747	2.85959393766085e-05	1	0	G	53945	Octadecabacter	0.000106857128813063
527	4	L027_4	2748	2.85959393766085e-05	1	1	S	1458307	Octadecabacter temperatus	0.000106857128813063
527	4	L027_4	2750	2.85959393766085e-05	1	1	S	2033435	Rhodobacteraceae bacterium QY30	0.000106857128813063
527	4	L027_4	2751	2.85959393766085e-05	1	0	G	58842	Sagittula	0.000106857128813063
527	4	L027_4	2752	2.85959393766085e-05	1	1	S	2009329	Sagittula sp. P11	0.000106857128813063
527	4	L027_4	2753	2.85959393766085e-05	1	0	G	60136	Sulfitobacter	0.000106857128813063
527	4	L027_4	2754	2.85959393766085e-05	1	1	S	1389011	Sulfitobacter sp. SK025	0.000106857128813063
527	4	L027_4	2755	2.85959393766085e-05	1	0	G	97050	Ruegeria	0.000106857128813063
527	4	L027_4	2756	2.85959393766085e-05	1	1	S	2099786	Ruegeria sp. NKC1-1	0.000106857128813063
527	4	L027_4	2757	2.85959393766085e-05	1	0	F	69657	Hyphomonadaceae	0.000106857128813063
527	4	L027_4	2758	2.85959393766085e-05	1	0	G	85	Hyphomonas	0.000106857128813063
527	4	L027_4	2759	2.85959393766085e-05	1	0	S	81032	Hyphomonas neptunium	0.000106857128813063
527	4	L027_4	2761	0.00102945381755791	36	2	O	204457	Sphingomonadales	0.00384685663727027
527	4	L027_4	2762	0.000600514726908779	21	0	F	41297	Sphingomonadaceae	0.00224399970507432
527	4	L027_4	2763	0.000257363454389477	9	1	G	165695	Sphingobium	0.000961714159317568
527	4	L027_4	2764	8.57878181298256e-05	3	3	S	627192	Sphingobium sp. SYK-6	0.000320571386439189
527	4	L027_4	2765	8.57878181298256e-05	3	3	S	1315974	Sphingobium sp. TKS	0.000320571386439189
527	4	L027_4	2766	2.85959393766085e-05	1	1	S	13690	Sphingobium yanoikuyae	0.000106857128813063
527	4	L027_4	2767	2.85959393766085e-05	1	1	S	1673076	Sphingobium hydrophobicum	0.000106857128813063
527	4	L027_4	2768	0.000142979696883043	5	2	G	13687	Sphingomonas	0.000534285644065315
527	4	L027_4	2769	2.85959393766085e-05	1	1	S	152682	Sphingomonas melonis	0.000106857128813063
527	4	L027_4	2770	2.85959393766085e-05	1	1	S	1390395	Sphingomonas sp. LK11	0.000106857128813063
527	4	L027_4	2771	2.85959393766085e-05	1	1	S	2219696	Sphingomonas sp. FARSPH	0.000106857128813063
527	4	L027_4	2772	0.000114383757506434	4	1	G	165697	Sphingopyxis	0.000427428515252252
527	4	L027_4	2773	2.85959393766085e-05	1	0	S	33052	Sphingopyxis terrae	0.000106857128813063
527	4	L027_4	2775	2.85959393766085e-05	1	1	S	1357916	Sphingopyxis sp. QXT-31	0.000106857128813063
527	4	L027_4	2776	2.85959393766085e-05	1	1	S	1515612	Sphingopyxis fribergensis	0.000106857128813063
527	4	L027_4	2777	5.7191878753217e-05	2	0	G	165696	Novosphingobium	0.000213714257626126
527	4	L027_4	2778	5.7191878753217e-05	2	0	S	48935	Novosphingobium aromaticivorans	0.000213714257626126
527	4	L027_4	2780	2.85959393766085e-05	1	0	G	1434046	Sphingorhabdus	0.000106857128813063
527	4	L027_4	2781	2.85959393766085e-05	1	1	S	266812	Sphingorhabdus flavimaris	0.000106857128813063
527	4	L027_4	2782	0.000371747211895911	13	2	F	335929	Erythrobacteraceae	0.00138914267456982
527	4	L027_4	2783	0.000171575636259651	6	6	G	1295327	Croceicoccus	0.000641142772878378
527	4	L027_4	2784	8.57878181298256e-05	3	0	G	1041	Erythrobacter	0.000320571386439189
527	4	L027_4	2785	2.85959393766085e-05	1	0	S	39960	Erythrobacter litoralis	0.000106857128813063
527	4	L027_4	2787	2.85959393766085e-05	1	1	S	192812	Erythrobacter flavus	0.000106857128813063
527	4	L027_4	2788	2.85959393766085e-05	1	1	S	2011159	Erythrobacter sp. KY5	0.000106857128813063
527	4	L027_4	2789	2.85959393766085e-05	1	0	G	1111	Porphyrobacter	0.000106857128813063
527	4	L027_4	2790	2.85959393766085e-05	1	1	S	2003315	Porphyrobacter sp. CACIAM 03H1	0.000106857128813063
527	4	L027_4	2791	2.85959393766085e-05	1	0	G	361177	Altererythrobacter	0.000106857128813063
527	4	L027_4	2792	2.85959393766085e-05	1	1	S	692370	Altererythrobacter dongtanensis	0.000106857128813063
527	4	L027_4	2793	0.00057191878753217	20	0	O	204441	Rhodospirillales	0.00213714257626126
527	4	L027_4	2794	0.000428939090649128	15	2	F	41295	Rhodospirillaceae	0.00160285693219595
527	4	L027_4	2795	0.00020017157563626	7	0	G	191	Azospirillum	0.000747999901691442
527	4	L027_4	2796	8.57878181298256e-05	3	3	S	528244	Azospirillum thiophilum	0.000320571386439189
527	4	L027_4	2797	8.57878181298256e-05	3	3	S	682998	Azospirillum sp. M2T2B2	0.000320571386439189
527	4	L027_4	2798	2.85959393766085e-05	1	0	S	193	Azospirillum lipoferum	0.000106857128813063
527	4	L027_4	2800	5.7191878753217e-05	2	0	G	13134	Magnetospirillum	0.000213714257626126
527	4	L027_4	2801	5.7191878753217e-05	2	0	S	84159	Magnetospirillum magneticum	0.000213714257626126
527	4	L027_4	2803	5.7191878753217e-05	2	0	G	168934	Thalassospira	0.000213714257626126
527	4	L027_4	2804	5.7191878753217e-05	2	2	S	2048283	Thalassospira marina	0.000213714257626126
527	4	L027_4	2805	2.85959393766085e-05	1	0	G	1263978	Candidatus Endolissoclinum	0.000106857128813063
527	4	L027_4	2806	2.85959393766085e-05	1	0	S	1263979	Candidatus Endolissoclinum faulkneri	0.000106857128813063
527	4	L027_4	2808	2.85959393766085e-05	1	0	G	1543705	Nitrospirillum	0.000106857128813063
527	4	L027_4	2809	2.85959393766085e-05	1	0	S	28077	Nitrospirillum amazonense	0.000106857128813063
527	4	L027_4	2811	0.000142979696883043	5	0	F	433	Acetobacteraceae	0.000534285644065315
527	4	L027_4	2812	5.7191878753217e-05	2	0	G	434	Acetobacter	0.000213714257626126
527	4	L027_4	2813	2.85959393766085e-05	1	1	S	438	Acetobacter pasteurianus	0.000106857128813063
527	4	L027_4	2814	2.85959393766085e-05	1	1	S	431306	Acetobacter ghanensis	0.000106857128813063
527	4	L027_4	2815	5.7191878753217e-05	2	0	G	441	Gluconobacter	0.000213714257626126
527	4	L027_4	2816	5.7191878753217e-05	2	2	S	442	Gluconobacter oxydans	0.000213714257626126
527	4	L027_4	2817	2.85959393766085e-05	1	0	G	89583	Gluconacetobacter	0.000106857128813063
527	4	L027_4	2818	2.85959393766085e-05	1	0	S	33996	Gluconacetobacter diazotrophicus	0.000106857128813063
527	4	L027_4	2820	0.000314555333142694	11	0	O	204458	Caulobacterales	0.00117542841694369
527	4	L027_4	2821	0.000314555333142694	11	0	F	76892	Caulobacteraceae	0.00117542841694369
527	4	L027_4	2822	0.000171575636259651	6	1	G	75	Caulobacter	0.000641142772878378
527	4	L027_4	2823	5.7191878753217e-05	2	2	S	155892	Caulobacter vibrioides	0.000213714257626126
527	4	L027_4	2824	2.85959393766085e-05	1	1	S	69395	Caulobacter henricii	0.000106857128813063
527	4	L027_4	2825	2.85959393766085e-05	1	1	S	88688	Caulobacter segnis	0.000106857128813063
527	4	L027_4	2826	2.85959393766085e-05	1	1	S	366602	Caulobacter sp. K31	0.000106857128813063
527	4	L027_4	2827	8.57878181298256e-05	3	0	G	20	Phenylobacterium	0.000320571386439189
527	4	L027_4	2828	5.7191878753217e-05	2	2	S	2201350	Phenylobacterium sp. HYN0004	0.000213714257626126
527	4	L027_4	2829	2.85959393766085e-05	1	0	S	284016	Phenylobacterium zucineum	0.000106857128813063
527	4	L027_4	2831	2.85959393766085e-05	1	0	G	41275	Brevundimonas	0.000106857128813063
527	4	L027_4	2832	2.85959393766085e-05	1	0	S	74313	Brevundimonas subvibrioides	0.000106857128813063
527	4	L027_4	2835	2.85959393766085e-05	1	1	S	1759059	Caulobacteraceae bacterium OTSz_A_272	0.000106857128813063
527	4	L027_4	2838	2.85959393766085e-05	1	0	G	767891	Candidatus Puniceispirillum	0.000106857128813063
527	4	L027_4	2839	2.85959393766085e-05	1	0	S	767892	Candidatus Puniceispirillum marinum	0.000106857128813063
527	4	L027_4	2841	2.85959393766085e-05	1	0	G	213485	Micavibrio	0.000106857128813063
527	4	L027_4	2842	2.85959393766085e-05	1	1	S	349221	Micavibrio aeruginosavorus	0.000106857128813063
527	4	L027_4	2843	2.85959393766085e-05	1	0	G	991903	Polymorphum	0.000106857128813063
527	4	L027_4	2844	2.85959393766085e-05	1	0	S	991904	Polymorphum gilvum	0.000106857128813063
527	4	L027_4	2846	2.85959393766085e-05	1	0	O	766	Rickettsiales	0.000106857128813063
527	4	L027_4	2847	2.85959393766085e-05	1	0	F	1328881	Candidatus Midichloriaceae	0.000106857128813063
527	4	L027_4	2848	2.85959393766085e-05	1	0	G	411566	Candidatus Midichloria	0.000106857128813063
527	4	L027_4	2849	2.85959393766085e-05	1	0	S	234827	Candidatus Midichloria mitochondrii	0.000106857128813063
527	4	L027_4	2851	2.85959393766085e-05	1	0	O	1921002	Holosporales	0.000106857128813063
527	4	L027_4	2852	2.85959393766085e-05	1	0	F	44746	Holosporaceae	0.000106857128813063
527	4	L027_4	2854	2.85959393766085e-05	1	1	S	86106	endosymbiont of Acanthamoeba sp. UWC8	0.000106857128813063
527	4	L027_4	2855	5.7191878753217e-05	2	0	C	1553900	Oligoflexia	0.000213714257626126
527	4	L027_4	2856	2.85959393766085e-05	1	0	O	213481	Bdellovibrionales	0.000106857128813063
527	4	L027_4	2857	2.85959393766085e-05	1	0	F	213483	Bdellovibrionaceae	0.000106857128813063
527	4	L027_4	2858	2.85959393766085e-05	1	0	G	958	Bdellovibrio	0.000106857128813063
527	4	L027_4	2859	2.85959393766085e-05	1	0	S	959	Bdellovibrio bacteriovorus	0.000106857128813063
527	4	L027_4	2861	2.85959393766085e-05	1	1	O	2024979	Bacteriovoracales	0.000106857128813063
527	4	L027_4	2862	0.00374606805833572	131	0	P	203691	Spirochaetes	0.0139982838745113
527	4	L027_4	2863	0.00374606805833572	131	0	C	203692	Spirochaetia	0.0139982838745113
527	4	L027_4	2864	0.00348870460394624	122	0	O	136	Spirochaetales	0.0130365697151937
527	4	L027_4	2865	0.00348870460394624	122	0	F	137	Spirochaetaceae	0.0130365697151937
527	4	L027_4	2866	0.00346010866456963	121	9	G	157	Treponema	0.0129297125863806
527	4	L027_4	2867	0.00228767515012868	80	12	S	158	Treponema denticola	0.00854857030504504
527	4	L027_4	2869	0.000371747211895911	13	13	S	221027	Treponema putidum	0.00138914267456982
527	4	L027_4	2870	0.000343151272519302	12	12	S	1539298	Treponema sp. OMZ 838	0.00128228554575676
527	4	L027_4	2871	0.000142979696883043	5	0	S	167	Treponema succinifaciens	0.000534285644065315
527	4	L027_4	2873	2.85959393766085e-05	1	0	S	88058	Treponema primitia	0.000106857128813063
527	4	L027_4	2875	2.85959393766085e-05	1	0	S	150829	Treponema azotonutricium	0.000106857128813063
527	4	L027_4	2877	2.85959393766085e-05	1	0	G	1616789	Salinispira	0.000106857128813063
527	4	L027_4	2878	2.85959393766085e-05	1	1	S	1307761	Salinispira pacifica	0.000106857128813063
527	4	L027_4	2879	0.00020017157563626	7	0	O	1643686	Brachyspirales	0.000747999901691442
527	4	L027_4	2880	0.00020017157563626	7	0	F	143786	Brachyspiraceae	0.000747999901691442
527	4	L027_4	2881	0.00020017157563626	7	0	G	29521	Brachyspira	0.000747999901691442
527	4	L027_4	2882	0.00020017157563626	7	7	S	52584	Brachyspira pilosicoli	0.000747999901691442
527	4	L027_4	2884	5.7191878753217e-05	2	0	F	170	Leptospiraceae	0.000213714257626126
527	4	L027_4	2885	5.7191878753217e-05	2	0	G	171	Leptospira	0.000213714257626126
527	4	L027_4	2886	5.7191878753217e-05	2	2	S	174	Leptospira borgpetersenii	0.000213714257626126
527	4	L027_4	2887	0.00211609951386903	74	0	P	32066	Fusobacteria	0.00790742753216667
527	4	L027_4	2888	0.00211609951386903	74	0	C	203490	Fusobacteriia	0.00790742753216667
527	4	L027_4	2889	0.00211609951386903	74	0	O	203491	Fusobacteriales	0.00790742753216667
527	4	L027_4	2890	0.00205890763511581	72	1	F	203492	Fusobacteriaceae	0.00769371327454054
527	4	L027_4	2891	0.0020303116957392	71	2	G	848	Fusobacterium	0.00758685614572748
527	4	L027_4	2892	0.00180154418072634	63	4	S	851	Fusobacterium nucleatum	0.00673199911522297
527	4	L027_4	2903	0.000171575636259651	6	6	S	860	Fusobacterium periodonticum	0.000641142772878378
527	4	L027_4	2904	5.7191878753217e-05	2	0	F	1129771	Leptotrichiaceae	0.000213714257626126
527	4	L027_4	2905	5.7191878753217e-05	2	0	G	32067	Leptotrichia	0.000213714257626126
527	4	L027_4	2906	2.85959393766085e-05	1	0	S	40542	Leptotrichia buccalis	0.000106857128813063
527	4	L027_4	2908	2.85959393766085e-05	1	1	S	712357	Leptotrichia sp. oral taxon 212	0.000106857128813063
527	4	L027_4	2910	0.00162996854446669	57	3	P	74201	Verrucomicrobia	0.00609085634234459
527	4	L027_4	2911	0.00151558478696025	53	0	C	203494	Verrucomicrobiae	0.00566342782709234
527	4	L027_4	2912	0.00151558478696025	53	0	O	48461	Verrucomicrobiales	0.00566342782709234
527	4	L027_4	2913	0.00151558478696025	53	0	F	1647988	Akkermansiaceae	0.00566342782709234
527	4	L027_4	2914	0.00151558478696025	53	0	G	239934	Akkermansia	0.00566342782709234
527	4	L027_4	2915	0.00137260509007721	48	41	S	239935	Akkermansia muciniphila	0.00512914218302703
527	4	L027_4	2917	0.000142979696883043	5	5	S	1679444	Akkermansia glycaniphila	0.000534285644065315
527	4	L027_4	2918	2.85959393766085e-05	1	0	C	414999	Opitutae	0.000106857128813063
527	4	L027_4	2919	2.85959393766085e-05	1	0	O	415000	Opitutales	0.000106857128813063
527	4	L027_4	2920	2.85959393766085e-05	1	0	F	134623	Opitutaceae	0.000106857128813063
527	4	L027_4	2921	2.85959393766085e-05	1	0	G	2028344	Ereboglobus	0.000106857128813063
527	4	L027_4	2922	2.85959393766085e-05	1	1	S	1796921	Ereboglobus luteus	0.000106857128813063
527	4	L027_4	2923	0.00020017157563626	7	0	P	203682	Planctomycetes	0.000747999901691442
527	4	L027_4	2924	0.000114383757506434	4	0	C	666505	Phycisphaerae	0.000427428515252252
527	4	L027_4	2925	8.57878181298256e-05	3	0	O	666506	Phycisphaerales	0.000320571386439189
527	4	L027_4	2926	8.57878181298256e-05	3	0	F	666507	Phycisphaeraceae	0.000320571386439189
527	4	L027_4	2927	8.57878181298256e-05	3	0	G	666508	Phycisphaera	0.000320571386439189
527	4	L027_4	2928	8.57878181298256e-05	3	0	S	547188	Phycisphaera mikurensis	0.000320571386439189
527	4	L027_4	2931	2.85959393766085e-05	1	1	S	1940790	Phycisphaerae bacterium L21-RPul-D3	0.000106857128813063
527	4	L027_4	2932	8.57878181298256e-05	3	0	C	203683	Planctomycetia	0.000320571386439189
527	4	L027_4	2933	8.57878181298256e-05	3	0	O	112	Planctomycetales	0.000320571386439189
527	4	L027_4	2934	5.7191878753217e-05	2	0	F	126	Planctomycetaceae	0.000213714257626126
527	4	L027_4	2935	5.7191878753217e-05	2	0	G	1649480	Planctopirus	0.000213714257626126
527	4	L027_4	2936	5.7191878753217e-05	2	0	S	120	Planctopirus limnophila	0.000213714257626126
527	4	L027_4	2938	2.85959393766085e-05	1	0	F	1763524	Isosphaeraceae	0.000106857128813063
527	4	L027_4	2939	2.85959393766085e-05	1	0	G	1763521	Paludisphaera	0.000106857128813063
527	4	L027_4	2940	2.85959393766085e-05	1	1	S	1387353	Paludisphaera borealis	0.000106857128813063
527	4	L027_4	2941	5.7191878753217e-05	2	0	P	134625	Kiritimatiellaeota	0.000213714257626126
527	4	L027_4	2942	5.7191878753217e-05	2	0	C	1921781	Kiritimatiellae	0.000213714257626126
527	4	L027_4	2943	5.7191878753217e-05	2	0	O	1921782	Kiritimatiellales	0.000213714257626126
527	4	L027_4	2944	5.7191878753217e-05	2	0	F	1921783	Kiritimatiellaceae	0.000213714257626126
527	4	L027_4	2945	5.7191878753217e-05	2	0	G	1921784	Kiritimatiella	0.000213714257626126
527	4	L027_4	2946	5.7191878753217e-05	2	2	S	1307763	Kiritimatiella glycovorans	0.000213714257626126
527	4	L027_4	2947	2.85959393766085e-05	1	0	P	256845	Lentisphaerae	0.000106857128813063
527	4	L027_4	2948	2.85959393766085e-05	1	0	C	1313211	Lentisphaeria	0.000106857128813063
527	4	L027_4	2949	2.85959393766085e-05	1	0	O	278082	Victivallales	0.000106857128813063
527	4	L027_4	2951	2.85959393766085e-05	1	1	S	2094242	Victivallales bacterium CCUG 44730	0.000106857128813063
527	4	L027_4	2952	0.000371747211895911	13	0	P	57723	Acidobacteria	0.00138914267456982
527	4	L027_4	2953	0.000371747211895911	13	0	C	204432	Acidobacteriia	0.00138914267456982
527	4	L027_4	2954	0.000371747211895911	13	0	O	204433	Acidobacteriales	0.00138914267456982
527	4	L027_4	2955	0.000371747211895911	13	0	F	204434	Acidobacteriaceae	0.00138914267456982
527	4	L027_4	2956	0.000228767515012868	8	0	G	940557	Granulicella	0.000854857030504505
527	4	L027_4	2957	0.00020017157563626	7	0	S	940615	Granulicella tundricola	0.000747999901691442
527	4	L027_4	2959	2.85959393766085e-05	1	0	S	940614	Granulicella mallensis	0.000106857128813063
527	4	L027_4	2961	0.000114383757506434	4	3	G	392733	Terriglobus	0.000427428515252252
527	4	L027_4	2962	2.85959393766085e-05	1	1	S	392734	Terriglobus roseus	0.000106857128813063
527	4	L027_4	2963	2.85959393766085e-05	1	0	G	33973	Acidobacterium	0.000106857128813063
527	4	L027_4	2964	2.85959393766085e-05	1	0	S	33075	Acidobacterium capsulatum	0.000106857128813063
527	4	L027_4	2966	0.000114383757506434	4	0	P	40117	Nitrospirae	0.000427428515252252
527	4	L027_4	2967	0.000114383757506434	4	0	C	203693	Nitrospira	0.000427428515252252
527	4	L027_4	2968	0.000114383757506434	4	0	O	189778	Nitrospirales	0.000427428515252252
527	4	L027_4	2969	0.000114383757506434	4	0	F	189779	Nitrospiraceae	0.000427428515252252
527	4	L027_4	2970	5.7191878753217e-05	2	0	G	179	Leptospirillum	0.000213714257626126
527	4	L027_4	2972	5.7191878753217e-05	2	2	S	178606	Leptospirillum ferriphilum	0.000213714257626126
527	4	L027_4	2973	5.7191878753217e-05	2	0	G	28261	Thermodesulfovibrio	0.000213714257626126
527	4	L027_4	2974	5.7191878753217e-05	2	0	S	28262	Thermodesulfovibrio yellowstonii	0.000213714257626126
527	4	L027_4	2976	8.57878181298256e-05	3	0	P	508458	Synergistetes	0.000320571386439189
527	4	L027_4	2977	8.57878181298256e-05	3	0	C	649775	Synergistia	0.000320571386439189
527	4	L027_4	2978	8.57878181298256e-05	3	0	O	649776	Synergistales	0.000320571386439189
527	4	L027_4	2979	8.57878181298256e-05	3	0	F	649777	Synergistaceae	0.000320571386439189
527	4	L027_4	2980	2.85959393766085e-05	1	0	G	81411	Aminomonas	0.000106857128813063
527	4	L027_4	2981	2.85959393766085e-05	1	0	S	81412	Aminomonas paucivorans	0.000106857128813063
527	4	L027_4	2983	2.85959393766085e-05	1	0	G	428711	Jonquetella	0.000106857128813063
527	4	L027_4	2984	2.85959393766085e-05	1	0	S	428712	Jonquetella anthropi	0.000106857128813063
527	4	L027_4	2986	2.85959393766085e-05	1	0	G	508459	Cloacibacillus	0.000106857128813063
527	4	L027_4	2987	2.85959393766085e-05	1	1	S	1197717	Cloacibacillus porcorum	0.000106857128813063
527	4	L027_4	2988	8.57878181298256e-05	3	0	P	200930	Deferribacteres	0.000320571386439189
527	4	L027_4	2989	8.57878181298256e-05	3	0	C	68337	Deferribacteres	0.000320571386439189
527	4	L027_4	2990	8.57878181298256e-05	3	0	O	191393	Deferribacterales	0.000320571386439189
527	4	L027_4	2991	8.57878181298256e-05	3	0	F	191394	Deferribacteraceae	0.000320571386439189
527	4	L027_4	2992	5.7191878753217e-05	2	0	G	545865	Calditerrivibrio	0.000213714257626126
527	4	L027_4	2993	5.7191878753217e-05	2	0	S	477976	Calditerrivibrio nitroreducens	0.000213714257626126
527	4	L027_4	2995	2.85959393766085e-05	1	0	G	117999	Denitrovibrio	0.000106857128813063
527	4	L027_4	2996	2.85959393766085e-05	1	0	S	118000	Denitrovibrio acetiphilus	0.000106857128813063
527	4	L027_4	2998	2.85959393766085e-05	1	0	P	200918	Thermotogae	0.000106857128813063
527	4	L027_4	2999	2.85959393766085e-05	1	0	C	188708	Thermotogae	0.000106857128813063
527	4	L027_4	3000	2.85959393766085e-05	1	0	O	1643947	Petrotogales	0.000106857128813063
527	4	L027_4	3002	2.85959393766085e-05	1	0	G	1511648	Defluviitoga	0.000106857128813063
527	4	L027_4	3003	2.85959393766085e-05	1	1	S	1006576	Defluviitoga tunisiensis	0.000106857128813063
527	4	L027_4	3004	0.0287675150128682	1006	0	D	2157	Archaea	0.107498271585941
527	4	L027_4	3005	0.0287675150128682	1006	0	P	28890	Euryarchaeota	0.107498271585941
527	4	L027_4	3007	0.0286817271947383	1003	0	C	183925	Methanobacteria	0.107177700199502
527	4	L027_4	3008	0.0286817271947383	1003	0	O	2158	Methanobacteriales	0.107177700199502
527	4	L027_4	3009	0.0286817271947383	1003	0	F	2159	Methanobacteriaceae	0.107177700199502
527	4	L027_4	3010	0.0286817271947383	1003	3	G	2172	Methanobrevibacter	0.107177700199502
527	4	L027_4	3011	0.0285959393766085	1000	584	S	2173	Methanobrevibacter smithii	0.106857128813063
527	4	L027_4	3014	2.85959393766085e-05	1	0	C	183963	Halobacteria	0.000106857128813063
527	4	L027_4	3015	2.85959393766085e-05	1	0	O	2235	Halobacteriales	0.000106857128813063
527	4	L027_4	3016	2.85959393766085e-05	1	0	F	2236	Halobacteriaceae	0.000106857128813063
527	4	L027_4	3017	2.85959393766085e-05	1	0	G	332246	Halalkalicoccus	0.000106857128813063
527	4	L027_4	3018	2.85959393766085e-05	1	0	S	413810	Halalkalicoccus jeotgali	0.000106857128813063
527	4	L027_4	3020	2.85959393766085e-05	1	0	C	224756	Methanomicrobia	0.000106857128813063
527	4	L027_4	3021	2.85959393766085e-05	1	0	O	94695	Methanosarcinales	0.000106857128813063
527	4	L027_4	3022	2.85959393766085e-05	1	0	F	2206	Methanosarcinaceae	0.000106857128813063
527	4	L027_4	3023	2.85959393766085e-05	1	0	G	2207	Methanosarcina	0.000106857128813063
527	4	L027_4	3024	2.85959393766085e-05	1	1	S	2209	Methanosarcina mazei	0.000106857128813063
527	4	L027_4	3026	2.85959393766085e-05	1	0	C	183967	Thermoplasmata	0.000106857128813063
527	4	L027_4	3028	2.85959393766085e-05	1	1	S	1495144	methanogenic archaeon ISO4-H5	0.000106857128813063
527	4	L027_4	3029	8.57878181298256e-05	3	0	D	2759	Eukaryota	0.000320571386439189
527	4	L027_4	3031	8.57878181298256e-05	3	0	K	33208	Metazoa	0.000320571386439189
527	4	L027_4	3035	8.57878181298256e-05	3	0	P	7711	Chordata	0.000320571386439189
527	4	L027_4	3045	8.57878181298256e-05	3	0	C	40674	Mammalia	0.000320571386439189
527	4	L027_4	3050	8.57878181298256e-05	3	0	O	9443	Primates	0.000320571386439189
527	4	L027_4	3055	8.57878181298256e-05	3	0	F	9604	Hominidae	0.000320571386439189
527	4	L027_4	3057	8.57878181298256e-05	3	0	G	9605	Homo	0.000320571386439189
527	4	L027_4	3058	8.57878181298256e-05	3	3	S	9606	Homo sapiens	0.000320571386439189
527	4	L027_4	3059	0.00111524163568773	39	0	D	10239	Viruses	0.00416742802370946
527	4	L027_4	3061	0.00111524163568773	39	0	O	28883	Caudovirales	0.00416742802370946
527	4	L027_4	3062	0.00111524163568773	39	2	F	10699	Siphoviridae	0.00416742802370946
527	4	L027_4	3063	0.000686302545038604	24	3	G	1623304	Sfi21dt1virus	0.00256457109151351
527	4	L027_4	3065	0.000314555333142694	11	11	S	1051631	Streptococcus phage YMC-2011	0.00117542841694369
527	4	L027_4	3066	0.000171575636259651	6	6	S	90410	Streptococcus virus DT1	0.000641142772878378
527	4	L027_4	3067	5.7191878753217e-05	2	2	S	633135	Streptococcus virus phiAbc2	0.000213714257626126
527	4	L027_4	3068	2.85959393766085e-05	1	1	S	64186	Streptococcus virus Sfi21	0.000106857128813063
527	4	L027_4	3069	2.85959393766085e-05	1	1	S	72638	Streptococcus virus Sfi19	0.000106857128813063
527	4	L027_4	3071	0.000171575636259651	6	6	S	644007	Streptococcus phage PH10	0.000641142772878378
527	4	L027_4	3072	5.7191878753217e-05	2	2	S	1701828	Streptococcus phage phiARI0468-2	0.000213714257626126
527	4	L027_4	3073	2.85959393766085e-05	1	1	S	1239381	Streptococcus phage phiNJ2	0.000106857128813063
527	4	L027_4	3074	2.85959393766085e-05	1	1	S	1701813	Streptococcus phage phiARI0131-1	0.000106857128813063
527	4	L027_4	3075	2.85959393766085e-05	1	1	S	157924	Streptococcus phage SM1	0.000106857128813063
527	4	L027_4	3076	5.7191878753217e-05	2	1	G	1623303	Sfi11virus	0.000213714257626126
527	4	L027_4	3077	2.85959393766085e-05	1	1	S	682370	Streptococcus virus ALQ132	0.000106857128813063
527	5	L027_5	0	100	3414652	0	-	50000	total	208.422977572257
527	5	L027_5	1	52.0206451491982	1776324	1776324	U	0	unclassified	108.422977572257
527	5	L027_5	2	47.9793548508018	1638328	2516	R	1	root	100
527	5	L027_5	4	47.8511426640255	1633950	6845	D	2	Bacteria	99.7327763427104
527	5	L027_5	6	21.0634055827651	719242	4038	P	1239	Firmicutes	43.9009770937199
527	5	L027_5	7	14.2223570659616	485644	16	C	186801	Clostridia	29.6426600778355
527	5	L027_5	8	14.2215663558102	485617	10010	O	186802	Clostridiales	29.6410120561939
527	5	L027_5	9	11.4736142951024	391784	421	F	541000	Ruminococcaceae	23.9136485490085
527	5	L027_5	10	11.4555743894253	391168	0	G	216851	Faecalibacterium	23.8760492404451
527	5	L027_5	11	11.4555743894253	391168	391168	S	853	Faecalibacterium prausnitzii	23.8760492404451
527	5	L027_5	12	0.00327998285037538	112	17	G	1263	Ruminococcus	0.00683623792061175
527	5	L027_5	13	0.00225498820963308	77	77	S	1160721	Ruminococcus bicirculans	0.00469991357042058
527	5	L027_5	14	0.000439283417460989	15	0	S	1161942	Ruminococcus champanellensis	0.000915567578653359
527	5	L027_5	16	8.78566834921977e-05	3	0	S	1264	Ruminococcus albus	0.000183113515730672
527	5	L027_5	18	0.000907852396086043	31	0	G	1637257	Mageeibacillus	0.00189217299588361
527	5	L027_5	19	0.000907852396086043	31	0	S	884684	Mageeibacillus indolicus	0.00189217299588361
527	5	L027_5	21	0.000468568978625055	16	0	G	253238	Ethanoligenens	0.000976605417230249
527	5	L027_5	22	0.000468568978625055	16	0	S	253239	Ethanoligenens harbinense	0.000976605417230249
527	5	L027_5	24	0.000439283417460989	15	0	G	1508657	Ruminiclostridium	0.000915567578653359
527	5	L027_5	25	0.000117142244656264	4	4	S	1510	Clostridium stercorarium	0.000244151354307562
527	5	L027_5	26	8.78566834921977e-05	3	3	S	29343	Clostridium cellulosi	0.000183113515730672
527	5	L027_5	27	8.78566834921977e-05	3	3	S	84032	Clostridium thermosuccinogenes	0.000183113515730672
527	5	L027_5	28	8.78566834921977e-05	3	0	S	288965	Clostridium clariflavum	0.000183113515730672
527	5	L027_5	30	2.92855611640659e-05	1	1	S	1515	Ruminiclostridium thermocellum	6.10378385768906e-05
527	5	L027_5	31	2.92855611640659e-05	1	0	S	1521	Clostridium cellulolyticum	6.10378385768906e-05
527	5	L027_5	33	0.000351426733968791	12	0	G	236752	Fastidiosipila	0.000732454062922687
527	5	L027_5	34	0.000351426733968791	12	12	S	236753	Fastidiosipila sanguinis	0.000732454062922687
527	5	L027_5	36	0.000234284489312527	8	8	S	1572656	Ruminococcaceae bacterium CPB6	0.000488302708615125
527	5	L027_5	37	2.92855611640659e-05	1	0	G	1890281	Herbivorax	6.10378385768906e-05
527	5	L027_5	38	2.92855611640659e-05	1	1	S	1677857	Herbivorax saccincola	6.10378385768906e-05
527	5	L027_5	39	1.33571444469305	45610	1987	F	186803	Lachnospiraceae	2.78393581749198
527	5	L027_5	40	0.442504829189036	15110	976	G	1506553	Lachnoclostridium	0.922281740896817
527	5	L027_5	41	0.200401095045703	6843	6843	S	208479	Clostridium bolteae	0.417681929381662
527	5	L027_5	42	0.130262176057765	4448	4448	S	1834196	Lachnoclostridium sp. YL32	0.271496305990009
527	5	L027_5	43	0.0446019096528724	1523	1523	S	1871021	Lachnoclostridium phocaeense	0.0929606281526044
527	5	L027_5	44	0.0335905386551836	1147	0	S	84030	Clostridium saccharolyticum	0.0700104008476935
527	5	L027_5	46	0.00322141172804725	110	0	S	29370	Clostridium sphenoides	0.00671416224345796
527	5	L027_5	48	0.00184499035333615	63	0	S	66219	Lachnoclostridium phytofermentans	0.00384538383034411
527	5	L027_5	50	0.327851857231718	11195	0	G	841	Roseburia	0.68331860286829
527	5	L027_5	51	0.327851857231718	11195	0	S	301301	Roseburia hominis	0.68331860286829
527	5	L027_5	54	0.278447115547939	9508	0	S	39491	Eubacterium rectale	0.580347769189076
527	5	L027_5	56	0.000614996784445384	21	21	S	712991	Lachnospiraceae bacterium oral taxon 500	0.0012817946101147
527	5	L027_5	57	0.155945613198651	5325	939	G	572511	Blautia	0.325026490421942
527	5	L027_5	58	0.102968033052856	3516	0	S	1322	Blautia hansenii	0.214609040436347
527	5	L027_5	60	0.0252148681622608	861	861	S	1912897	Blautia sp. N6H1-15	0.0525535790147028
527	5	L027_5	61	0.000175713366984395	6	6	S	1532	Blautia coccoides	0.000366227031461344
527	5	L027_5	62	8.78566834921977e-05	3	3	S	1796616	Blautia sp. YL58	0.000183113515730672
527	5	L027_5	63	0.0645746623667653	2205	0	G	207244	Anaerostipes	0.134588434062044
527	5	L027_5	64	0.0645746623667653	2205	2205	S	649756	Anaerostipes hadrus	0.134588434062044
527	5	L027_5	65	0.0037778373901645	129	15	G	830	Butyrivibrio	0.00787388117641889
527	5	L027_5	66	0.00155213474169549	53	53	S	831	Butyrivibrio fibrisolvens	0.0032350054445752
527	5	L027_5	67	0.00131785025238297	45	45	S	185008	Butyrivibrio hungatei	0.00274670273596008
527	5	L027_5	68	0.000468568978625055	16	0	S	43305	Butyrivibrio proteoclasticus	0.000976605417230249
527	5	L027_5	70	0.00207927484264868	71	0	G	1663717	Herbinix	0.00433368653895923
527	5	L027_5	71	0.00207927484264868	71	71	S	1679721	Herbinix luporum	0.00433368653895923
527	5	L027_5	72	0.0012007080077267	41	0	G	698776	Cellulosilyticum	0.00250255138165251
527	5	L027_5	73	0.0012007080077267	41	0	S	29360	Cellulosilyticum lentocellum	0.00250255138165251
527	5	L027_5	75	0.000527140100953186	18	0	G	2039240	Anaerotignum	0.00109868109438403
527	5	L027_5	76	0.000527140100953186	18	0	S	28446	Anaerotignum propionicum	0.00109868109438403
527	5	L027_5	78	0.484500323898306	16544	2	F	186806	Eubacteriaceae	1.00981000141608
527	5	L027_5	79	0.48438318165365	16540	58	G	1730	Eubacterium	1.00956585006177
527	5	L027_5	80	0.350636023817361	11973	11973	S	39488	Eubacterium hallii	0.730806041281111
527	5	L027_5	81	0.123204355817225	4207	0	S	39485	Eubacterium eligens	0.256786186892979
527	5	L027_5	83	0.00450997641926615	154	36	S	1736	Eubacterium limosum	0.00939982714084115
527	5	L027_5	85	0.00433426305228175	148	0	S	29322	Eubacterium cellulosolvens	0.00903360010937981
527	5	L027_5	87	5.85711223281318e-05	2	1	G	33951	Acetobacterium	0.000122075677153781
527	5	L027_5	88	2.92855611640659e-05	1	0	S	33952	Acetobacterium woodii	6.10378385768906e-05
527	5	L027_5	91	0.306649110948934	10471	0	G	946234	Flavonifractor	0.639127207738621
527	5	L027_5	92	0.306649110948934	10471	10471	S	292800	Flavonifractor plautii	0.639127207738621
527	5	L027_5	93	0.0300469857543316	1026	0	G	1392389	Intestinimonas	0.0626248223798897
527	5	L027_5	94	0.0300469857543316	1026	1026	S	1297617	Intestinimonas butyriciproducens	0.0626248223798897
527	5	L027_5	95	0.00594496891630538	203	0	G	2039302	Monoglobus	0.0123906812311088
527	5	L027_5	96	0.00594496891630538	203	203	S	1981510	Monoglobus pectinilyticus	0.0123906812311088
527	5	L027_5	97	0.127070049890882	4339	11	F	186804	Peptostreptococcaceae	0.264843181585128
527	5	L027_5	98	0.12540077290453	4282	0	G	1870884	Clostridioides	0.261364024786245
527	5	L027_5	99	0.12540077290453	4282	2949	S	1496	Clostridioides difficile	0.261364024786245
527	5	L027_5	104	0.000585711223281318	20	0	G	44259	Filifactor	0.00122075677153781
527	5	L027_5	105	0.000585711223281318	20	0	S	143361	Filifactor alocis	0.00122075677153781
527	5	L027_5	108	0.000380712295132857	13	13	S	2081703	Peptostreptococcaceae bacterium oral taxon 929	0.000793491901499578
527	5	L027_5	109	0.000234284489312527	8	0	G	186831	Acetoanaerobium	0.000488302708615125
527	5	L027_5	110	0.000234284489312527	8	8	S	1511	Acetoanaerobium sticklandii	0.000488302708615125
527	5	L027_5	111	0.00014642780582033	5	0	G	1481960	Peptoclostridium	0.000305189192884453
527	5	L027_5	112	0.00014642780582033	5	0	S	1731	Peptoclostridium acidaminophilum	0.000305189192884453
527	5	L027_5	114	0.0982530577054411	3355	4	F	31979	Clostridiaceae	0.204781948425468
527	5	L027_5	115	0.0650725169065545	2222	11	G	1485	Clostridium	0.135626077317851
527	5	L027_5	116	0.0601525426309914	2054	2054	S	1042156	Clostridium sp. SY8519	0.125371720436933
527	5	L027_5	117	0.00225498820963308	77	75	S	1491	Clostridium botulinum	0.00469991357042058
527	5	L027_5	120	0.000849281273757912	29	28	S	1502	Clostridium perfringens	0.00177009731872983
527	5	L027_5	122	0.000409997856296923	14	14	S	1488	Clostridium acetobutylicum	0.000854529740076468
527	5	L027_5	123	0.000380712295132857	13	13	S	1494	Clostridium cochlearium	0.000793491901499578
527	5	L027_5	124	0.000234284489312527	8	0	S	1513	Clostridium tetani	0.000488302708615125
527	5	L027_5	126	5.85711223281318e-05	2	2	S	1492	Clostridium butyricum	0.000122075677153781
527	5	L027_5	127	5.85711223281318e-05	2	2	S	755731	Clostridium sp. BNL1100	0.000122075677153781
527	5	L027_5	128	2.92855611640659e-05	1	1	S	1561	Clostridium baratii	6.10378385768906e-05
527	5	L027_5	129	2.92855611640659e-05	1	1	S	394958	Clostridium taeniosporum	6.10378385768906e-05
527	5	L027_5	130	2.92855611640659e-05	1	1	S	332101	Clostridium drakei	6.10378385768906e-05
527	5	L027_5	131	2.92855611640659e-05	1	0	S	238834	Clostridium estertheticum	6.10378385768906e-05
527	5	L027_5	133	2.92855611640659e-05	1	1	S	169679	Clostridium saccharobutylicum	6.10378385768906e-05
527	5	L027_5	134	2.92855611640659e-05	1	1	S	46867	Clostridium chauvoei	6.10378385768906e-05
527	5	L027_5	135	2.92855611640659e-05	1	0	S	36745	Clostridium saccharoperbutylacetonicum	6.10378385768906e-05
527	5	L027_5	138	2.92855611640659e-05	1	0	S	1493	Clostridium cellulovorans	6.10378385768906e-05
527	5	L027_5	140	2.92855611640659e-05	1	1	S	1534	Clostridium kluyveri	6.10378385768906e-05
527	5	L027_5	141	2.92855611640659e-05	1	1	S	1497	Clostridium formicaceticum	6.10378385768906e-05
527	5	L027_5	142	2.92855611640659e-05	1	1	S	1520	Clostridium beijerinckii	6.10378385768906e-05
527	5	L027_5	143	2.92855611640659e-05	1	1	S	1519	Clostridium tyrobutyricum	6.10378385768906e-05
527	5	L027_5	144	0.032887685187246	1123	0	G	1981033	Mordavella	0.0685454927218481
527	5	L027_5	145	0.032887685187246	1123	1123	S	2086584	Mordavella sp. Marseille-P3756	0.0685454927218481
527	5	L027_5	146	0.00014642780582033	5	0	G	390805	Geosporobacter	0.000305189192884453
527	5	L027_5	147	0.00014642780582033	5	5	S	1424294	Geosporobacter ferrireducens	0.000305189192884453
527	5	L027_5	148	2.92855611640659e-05	1	0	G	49082	Candidatus Arthromitus	6.10378385768906e-05
527	5	L027_5	149	2.92855611640659e-05	1	1	S	1508644	Candidatus Arthromitus sp. SFB-mouse-NL	6.10378385768906e-05
527	5	L027_5	150	0.0591861191125772	2021	0	F	990719	Christensenellaceae	0.123357471763896
527	5	L027_5	151	0.0591861191125772	2021	0	G	990721	Christensenella	0.123357471763896
527	5	L027_5	152	0.0591861191125772	2021	2021	S	1805714	Christensenella massiliensis	0.123357471763896
527	5	L027_5	153	0.00354355290085198	121	0	F	216572	Oscillospiraceae	0.00738557846780376
527	5	L027_5	154	0.00354355290085198	121	0	G	459786	Oscillibacter	0.00738557846780376
527	5	L027_5	155	0.00354355290085198	121	0	S	351091	Oscillibacter valericigenes	0.00738557846780376
527	5	L027_5	157	0.00152284918053143	52	9	F	186807	Peptococcaceae	0.00317396760599831
527	5	L027_5	158	0.000585711223281318	20	0	G	36853	Desulfitobacterium	0.00122075677153781
527	5	L027_5	159	0.000468568978625055	16	2	S	49338	Desulfitobacterium hafniense	0.000976605417230249
527	5	L027_5	161	8.78566834921977e-05	3	0	S	142877	Desulfitobacterium metallireducens	0.000183113515730672
527	5	L027_5	163	2.92855611640659e-05	1	0	S	233055	Desulfitobacterium dichloroeliminans	6.10378385768906e-05
527	5	L027_5	165	0.000263570050476593	9	0	G	2282742	Desulfofarcimen	0.000549340547192015
527	5	L027_5	166	0.000263570050476593	9	0	S	58138	Desulfofarcimen acetoxidans	0.000549340547192015
527	5	L027_5	168	0.000175713366984395	6	0	G	56112	Dehalobacter	0.000366227031461344
527	5	L027_5	169	0.000175713366984395	6	0	S	55583	Dehalobacter restrictus	0.000366227031461344
527	5	L027_5	171	8.78566834921977e-05	3	0	G	51514	Dehalobacterium	0.000183113515730672
527	5	L027_5	172	8.78566834921977e-05	3	3	S	51515	Dehalobacterium formicoaceticum	0.000183113515730672
527	5	L027_5	173	8.78566834921977e-05	3	0	G	79206	Desulfosporosinus	0.000183113515730672
527	5	L027_5	174	8.78566834921977e-05	3	0	S	885581	Desulfosporosinus acidiphilus	0.000183113515730672
527	5	L027_5	176	2.92855611640659e-05	1	0	G	51196	Syntrophobotulus	6.10378385768906e-05
527	5	L027_5	177	2.92855611640659e-05	1	0	S	51197	Syntrophobotulus glycolicus	6.10378385768906e-05
527	5	L027_5	179	2.92855611640659e-05	1	0	G	471826	Candidatus Desulforudis	6.10378385768906e-05
527	5	L027_5	180	2.92855611640659e-05	1	0	S	471827	Candidatus Desulforudis audaxviator	6.10378385768906e-05
527	5	L027_5	183	0.00131785025238297	45	0	F	543314	Clostridiales Family XIII. Incertae Sedis	0.00274670273596008
527	5	L027_5	184	0.00114213688539857	39	0	G	86331	Mogibacterium	0.00238047570449873
527	5	L027_5	185	0.00102499464074231	35	35	S	114527	Mogibacterium diversum	0.00213632435019117
527	5	L027_5	186	0.000117142244656264	4	4	S	86332	Mogibacterium pumilum	0.000244151354307562
527	5	L027_5	187	0.000175713366984395	6	0	S	143393	Eubacterium sulci	0.000366227031461344
527	5	L027_5	189	2.92855611640659e-05	1	0	F	539000	Clostridiales Family XVII. Incertae Sedis	6.10378385768906e-05
527	5	L027_5	190	2.92855611640659e-05	1	0	G	73918	Thermaerobacter	6.10378385768906e-05
527	5	L027_5	191	2.92855611640659e-05	1	0	S	73919	Thermaerobacter marianensis	6.10378385768906e-05
527	5	L027_5	193	2.92855611640659e-05	1	0	F	543347	Clostridiales Family XVI. Incertae Sedis	6.10378385768906e-05
527	5	L027_5	194	2.92855611640659e-05	1	0	G	178898	Carboxydocella	6.10378385768906e-05
527	5	L027_5	195	2.92855611640659e-05	1	1	S	178899	Carboxydocella thermautotrophica	6.10378385768906e-05
527	5	L027_5	196	0.000117142244656264	4	0	F	31984	Heliobacteriaceae	0.000244151354307562
527	5	L027_5	197	0.000117142244656264	4	0	G	2697	Heliobacterium	0.000244151354307562
527	5	L027_5	198	0.000117142244656264	4	0	S	35701	Heliobacterium modesticaldum	0.000244151354307562
527	5	L027_5	200	5.85711223281318e-05	2	0	F	68298	Syntrophomonadaceae	0.000122075677153781
527	5	L027_5	201	5.85711223281318e-05	2	0	G	129001	Syntrophothermus	0.000122075677153781
527	5	L027_5	202	5.85711223281318e-05	2	0	S	86170	Syntrophothermus lipocalidus	0.000122075677153781
527	5	L027_5	204	5.85711223281318e-05	2	0	F	543349	Symbiobacteriaceae	0.000122075677153781
527	5	L027_5	205	5.85711223281318e-05	2	0	G	2733	Symbiobacterium	0.000122075677153781
527	5	L027_5	206	5.85711223281318e-05	2	0	S	2734	Symbiobacterium thermophilum	0.000122075677153781
527	5	L027_5	208	0.000292855611640659	10	0	O	68295	Thermoanaerobacterales	0.000610378385768906
527	5	L027_5	209	0.000175713366984395	6	0	F	543371	Thermoanaerobacterales Family III. Incertae Sedis	0.000366227031461344
527	5	L027_5	210	0.000117142244656264	4	1	G	28895	Thermoanaerobacterium	0.000244151354307562
527	5	L027_5	211	5.85711223281318e-05	2	2	S	1517	Thermoanaerobacterium thermosaccharolyticum	0.000122075677153781
527	5	L027_5	212	2.92855611640659e-05	1	0	S	29329	Thermoanaerobacterium xylanolyticum	6.10378385768906e-05
527	5	L027_5	214	2.92855611640659e-05	1	1	G	44000	Caldicellulosiruptor	6.10378385768906e-05
527	5	L027_5	215	2.92855611640659e-05	1	0	G	291988	Thermosediminibacter	6.10378385768906e-05
527	5	L027_5	216	2.92855611640659e-05	1	0	S	291990	Thermosediminibacter oceani	6.10378385768906e-05
527	5	L027_5	218	5.85711223281318e-05	2	0	F	186814	Thermoanaerobacteraceae	0.000122075677153781
527	5	L027_5	219	5.85711223281318e-05	2	1	G	1754	Thermoanaerobacter	0.000122075677153781
527	5	L027_5	220	2.92855611640659e-05	1	0	S	583357	Thermoanaerobacter mathranii	6.10378385768906e-05
527	5	L027_5	223	2.92855611640659e-05	1	0	F	227387	Thermodesulfobiaceae	6.10378385768906e-05
527	5	L027_5	224	2.92855611640659e-05	1	1	G	227388	Thermodesulfobium	6.10378385768906e-05
527	5	L027_5	225	2.92855611640659e-05	1	0	F	543372	Thermoanaerobacterales Family IV. Incertae Sedis	6.10378385768906e-05
527	5	L027_5	226	2.92855611640659e-05	1	0	G	252965	Mahella	6.10378385768906e-05
527	5	L027_5	227	2.92855611640659e-05	1	0	S	252966	Mahella australiensis	6.10378385768906e-05
527	5	L027_5	229	2.92855611640659e-05	1	0	O	53433	Halanaerobiales	6.10378385768906e-05
527	5	L027_5	230	2.92855611640659e-05	1	0	F	53434	Halobacteroidaceae	6.10378385768906e-05
527	5	L027_5	231	2.92855611640659e-05	1	0	G	28186	Acetohalobium	6.10378385768906e-05
527	5	L027_5	232	2.92855611640659e-05	1	0	S	28187	Acetohalobium arabaticum	6.10378385768906e-05
527	5	L027_5	234	6.40624579020058	218751	499	C	91061	Bacilli	13.3520882265334
527	5	L027_5	235	6.37581809215112	217712	657	O	186826	Lactobacillales	13.288669912252
527	5	L027_5	236	6.27220577675265	214174	212	F	1300	Streptococcaceae	13.072718039367
527	5	L027_5	237	6.25785585178226	213684	18394	G	1301	Streptococcus	13.0428094984643
527	5	L027_5	238	4.47137804965191	152682	152682	S	712633	Streptococcus sp. oral taxon 431	9.31937926959681
527	5	L027_5	239	0.178436924172654	6093	3453	S	28037	Streptococcus mitis	0.371903550448994
527	5	L027_5	241	0.152197061369651	5197	1890	S	1303	Streptococcus oralis	0.3172136470841
527	5	L027_5	244	0.151787063513354	5183	4066	S	1304	Streptococcus salivarius	0.316359117344024
527	5	L027_5	247	0.144787814395142	4944	4397	S	1313	Streptococcus pneumoniae	0.301771073924147
527	5	L027_5	265	0.104022313254762	3552	751	S	1318	Streptococcus parasanguinis	0.216806402625115
527	5	L027_5	268	0.078631731725517	2685	2685	S	113107	Streptococcus australis	0.163886596578951
527	5	L027_5	269	0.0782217338692201	2671	2546	S	1308	Streptococcus thermophilus	0.163032066838875
527	5	L027_5	283	0.0530068657069593	1810	1810	S	1902136	Streptococcus sp. NPS 308	0.110478487824172
527	5	L027_5	284	0.0381590861967779	1303	1096	S	1302	Streptococcus gordonii	0.0795323036656884
527	5	L027_5	287	0.0352012445192072	1202	387	S	45634	Streptococcus cristatus	0.0733674819694225
527	5	L027_5	290	0.0296369878980347	1012	1012	S	1759399	Streptococcus sp. A12	0.0617702926398133
527	5	L027_5	292	0.0104256597744075	356	292	S	1338	Streptococcus intermedius	0.021729470533373
527	5	L027_5	295	0.00814138600361032	278	0	S	76860	Streptococcus constellatus	0.0169685191243756
527	5	L027_5	298	0.0065306801395867	223	200	S	1328	Streptococcus anginosus	0.0136114380026466
527	5	L027_5	303	0.0273234285660735	933	744	S	1305	Streptococcus sanguinis	0.0569483033922389
527	5	L027_5	305	0.0266498606593	910	0	S	257758	Streptococcus pseudopneumoniae	0.0555444331049704
527	5	L027_5	307	0.0202948938866977	693	693	S	1156431	Streptococcus sp. I-G2	0.0422992221337852
527	5	L027_5	308	0.0171027677198145	584	584	S	1156433	Streptococcus sp. I-P16	0.0356460977289041
527	5	L027_5	309	0.0147306372655252	503	389	S	1307	Streptococcus suis	0.030702032804176
527	5	L027_5	316	0.014642780582033	500	500	S	712624	Streptococcus sp. oral taxon 064	0.0305189192884453
527	5	L027_5	317	0.00817067156477439	279	279	S	1335	Streptococcus equinus	0.0170295569629525
527	5	L027_5	318	0.00732139029101648	250	250	S	1839799	Streptococcus sp. FDAARGOS_192	0.0152594596442226
527	5	L027_5	319	0.00632568121143824	216	211	S	1309	Streptococcus mutans	0.0131841731326084
527	5	L027_5	323	0.00465640422508648	159	147	S	1311	Streptococcus agalactiae	0.0097050163337256
527	5	L027_5	327	0.00263570050476593	90	0	S	1336	Streptococcus equi	0.00549340547192015
527	5	L027_5	330	0.00184499035333615	63	7	S	1334	Streptococcus dysgalactiae	0.00384538383034411
527	5	L027_5	337	0.00383640851249263	131	111	S	1314	Streptococcus pyogenes	0.00799595685357267
527	5	L027_5	342	0.00374855182900044	128	128	S	1888195	Streptococcus himalayensis	0.007812843337842
527	5	L027_5	343	0.00237213045428934	81	81	S	82348	Streptococcus pluranimalium	0.00494406492472814
527	5	L027_5	344	0.00178641923100802	61	61	S	1326	Streptococcus acidominimus	0.00372330815319033
527	5	L027_5	345	0.00163999142518769	56	36	S	1348	Streptococcus parauberis	0.00341811896030587
527	5	L027_5	348	0.00158142030285956	54	27	S	197614	Streptococcus pasteurianus	0.00329604328315209
527	5	L027_5	350	0.00125927913005483	43	43	S	1310	Streptococcus sobrinus	0.0026246270588063
527	5	L027_5	351	0.00122999356889077	42	42	S	1811193	Streptococcus pantholopis	0.0025635892202294
527	5	L027_5	352	0.0012007080077267	41	41	S	1814128	Streptococcus halotolerans	0.00250255138165251
527	5	L027_5	353	0.0011128513242345	38	38	S	1346	Streptococcus iniae	0.00231943786592184
527	5	L027_5	354	0.00102499464074231	35	1	S	102684	Streptococcus infantarius	0.00213632435019117
527	5	L027_5	357	0.000937137957250109	32	32	S	400065	Streptococcus merionis	0.0019532108344605
527	5	L027_5	358	0.000556425662117252	19	19	S	1340	Streptococcus porcinus	0.00115971893296092
527	5	L027_5	359	0.000556425662117252	19	19	S	1825069	Streptococcus marmotae	0.00115971893296092
527	5	L027_5	360	0.000497854539789121	17	17	S	1349	Streptococcus uberis	0.00103764325580714
527	5	L027_5	361	0.000439283417460989	15	15	S	1345	Streptococcus ferus	0.000915567578653359
527	5	L027_5	362	0.000292855611640659	10	0	S	59310	Streptococcus macedonicus	0.000610378385768906
527	5	L027_5	364	0.000292855611640659	10	10	S	150055	Streptococcus lutetiensis	0.000610378385768906
527	5	L027_5	365	0.000204998928148461	7	6	S	315405	Streptococcus gallolyticus	0.000427264870038234
527	5	L027_5	368	0.00814138600361032	278	3	G	1357	Lactococcus	0.0169685191243756
527	5	L027_5	369	0.00714567692403208	244	40	S	1358	Lactococcus lactis	0.0148932326127613
527	5	L027_5	378	0.000527140100953186	18	18	S	1363	Lactococcus garvieae	0.00109868109438403
527	5	L027_5	379	0.000322141172804725	11	11	S	1366	Lactococcus raffinolactis	0.000671416224345796
527	5	L027_5	380	5.85711223281318e-05	2	1	S	1364	Lactococcus piscium	0.000122075677153781
527	5	L027_5	382	0.0397697920608015	1358	7	F	33958	Lactobacillaceae	0.0828893847874174
527	5	L027_5	383	0.0388033685423873	1325	41	G	1578	Lactobacillus	0.08087513611438
527	5	L027_5	384	0.0161949153237285	553	0	S	1623	Lactobacillus ruminis	0.0337539247330205
527	5	L027_5	386	0.00761424590265714	260	260	S	1579	Lactobacillus acidophilus	0.0158698380299916
527	5	L027_5	387	0.00676496462889923	231	204	S	1624	Lactobacillus salivarius	0.0140997407112617
527	5	L027_5	390	0.0027528427494222	94	29	S	1596	Lactobacillus gasseri	0.00573755682622772
527	5	L027_5	393	0.00143499249703923	49	47	S	1613	Lactobacillus fermentum	0.00299085409026764
527	5	L027_5	396	0.000380712295132857	13	12	S	1598	Lactobacillus reuteri	0.000793491901499578
527	5	L027_5	399	0.000117142244656264	4	1	S	1582	Lactobacillus casei	0.000244151354307562
527	5	L027_5	402	5.85711223281318e-05	2	2	S	1597	Lactobacillus paracasei	0.000122075677153781
527	5	L027_5	403	0.000351426733968791	12	11	S	47715	Lactobacillus rhamnosus	0.000732454062922687
527	5	L027_5	405	0.000322141172804725	11	8	S	1587	Lactobacillus helveticus	0.000671416224345796
527	5	L027_5	408	0.000204998928148461	7	7	S	1622	Lactobacillus murinus	0.000427264870038234
527	5	L027_5	409	0.000175713366984395	6	6	S	83683	Lactobacillus amylolyticus	0.000366227031461344
527	5	L027_5	410	8.78566834921977e-05	3	3	S	267363	Lactobacillus zymae	0.000183113515730672
527	5	L027_5	411	8.78566834921977e-05	3	2	S	1584	Lactobacillus delbrueckii	0.000183113515730672
527	5	L027_5	414	8.78566834921977e-05	3	2	S	1590	Lactobacillus plantarum	0.000183113515730672
527	5	L027_5	416	8.78566834921977e-05	3	3	S	1599	Lactobacillus sakei	0.000183113515730672
527	5	L027_5	417	5.85711223281318e-05	2	2	S	392416	Lactobacillus crustorum	0.000122075677153781
527	5	L027_5	418	5.85711223281318e-05	2	2	S	637971	Lactobacillus koreensis	0.000122075677153781
527	5	L027_5	419	5.85711223281318e-05	2	2	S	303541	Lactobacillus apis	0.000122075677153781
527	5	L027_5	420	5.85711223281318e-05	2	2	S	240427	Lactobacillus paracollinoides	0.000122075677153781
527	5	L027_5	421	5.85711223281318e-05	2	2	S	375175	Lactobacillus backii	0.000122075677153781
527	5	L027_5	422	5.85711223281318e-05	2	2	S	1601	Lactobacillus agilis	0.000122075677153781
527	5	L027_5	423	2.92855611640659e-05	1	0	S	1193095	Lactobacillus hokkaidonensis	6.10378385768906e-05
527	5	L027_5	425	2.92855611640659e-05	1	0	S	267818	Lactobacillus kefiranofaciens	6.10378385768906e-05
527	5	L027_5	427	2.92855611640659e-05	1	1	S	2099789	Lactobacillus sp. CBA3606	6.10378385768906e-05
527	5	L027_5	428	2.92855611640659e-05	1	1	S	1589	Lactobacillus pentosus	6.10378385768906e-05
527	5	L027_5	429	2.92855611640659e-05	1	1	S	148814	Lactobacillus kunkeei	6.10378385768906e-05
527	5	L027_5	430	2.92855611640659e-05	1	0	S	97478	Lactobacillus mucosae	6.10378385768906e-05
527	5	L027_5	432	2.92855611640659e-05	1	1	S	1007676	Lactobacillus ginsenosidimutans	6.10378385768906e-05
527	5	L027_5	433	2.92855611640659e-05	1	1	S	1604	Lactobacillus amylovorus	6.10378385768906e-05
527	5	L027_5	434	2.92855611640659e-05	1	1	S	53444	Lactobacillus lindneri	6.10378385768906e-05
527	5	L027_5	435	2.92855611640659e-05	1	1	S	52242	Lactobacillus gallinarum	6.10378385768906e-05
527	5	L027_5	436	2.92855611640659e-05	1	1	S	28038	Lactobacillus curvatus	6.10378385768906e-05
527	5	L027_5	437	0.000761424590265714	26	11	G	1253	Pediococcus	0.00158698380299916
527	5	L027_5	438	0.000175713366984395	6	6	S	51663	Pediococcus damnosus	0.000366227031461344
527	5	L027_5	439	0.000117142244656264	4	4	S	187452	Pediococcus claussenii	0.000244151354307562
527	5	L027_5	441	8.78566834921977e-05	3	3	S	1254	Pediococcus acidilactici	0.000183113515730672
527	5	L027_5	442	5.85711223281318e-05	2	2	S	114090	Pediococcus inopinatus	0.000122075677153781
527	5	L027_5	443	0.0352598156415354	1204	36	F	81852	Enterococcaceae	0.0734895576465763
527	5	L027_5	444	0.0333855397270351	1140	33	G	1350	Enterococcus	0.0695831359776553
527	5	L027_5	445	0.0257127227020499	878	855	S	1352	Enterococcus faecium	0.0535912222705099
527	5	L027_5	448	0.00281141387175033	96	88	S	1351	Enterococcus faecalis	0.0058596325033815
527	5	L027_5	454	0.00216713152614088	74	74	S	44008	Enterococcus cecorum	0.0045168000546899
527	5	L027_5	455	0.000380712295132857	13	13	S	2060307	Enterococcus sp. FDAARGOS_375	0.000793491901499578
527	5	L027_5	456	0.000292855611640659	10	10	S	53345	Enterococcus durans	0.000610378385768906
527	5	L027_5	457	0.000292855611640659	10	10	S	417368	Enterococcus thailandicus	0.000610378385768906
527	5	L027_5	458	0.000263570050476593	9	9	S	2005703	Enterococcus wangshanyuanii	0.000549340547192015
527	5	L027_5	459	0.000234284489312527	8	8	S	160453	Enterococcus gilvus	0.000488302708615125
527	5	L027_5	460	0.000117142244656264	4	4	S	53346	Enterococcus mundtii	0.000244151354307562
527	5	L027_5	461	5.85711223281318e-05	2	2	S	1354	Enterococcus hirae	0.000122075677153781
527	5	L027_5	462	5.85711223281318e-05	2	0	S	37734	Enterococcus casseliflavus	0.000122075677153781
527	5	L027_5	464	2.92855611640659e-05	1	1	S	2057791	Enterococcus sp. CR-Ec1	6.10378385768906e-05
527	5	L027_5	465	0.000556425662117252	19	5	G	2737	Vagococcus	0.00115971893296092
527	5	L027_5	466	0.000204998928148461	7	7	S	519472	Vagococcus teuberi	0.000427264870038234
527	5	L027_5	467	0.000204998928148461	7	7	S	633807	Vagococcus penaei	0.000427264870038234
527	5	L027_5	468	0.000234284489312527	8	0	G	51668	Tetragenococcus	0.000488302708615125
527	5	L027_5	469	0.000234284489312527	8	4	S	51669	Tetragenococcus halophilus	0.000488302708615125
527	5	L027_5	471	2.92855611640659e-05	1	0	G	33969	Melissococcus	6.10378385768906e-05
527	5	L027_5	472	2.92855611640659e-05	1	1	S	33970	Melissococcus plutonius	6.10378385768906e-05
527	5	L027_5	473	0.0040414074406411	138	8	F	186828	Carnobacteriaceae	0.0084232217236109
527	5	L027_5	474	0.00172784810867989	59	10	G	1470540	Jeotgalibaca	0.00360123247603654
527	5	L027_5	475	0.00134713581354703	46	46	S	1903686	Jeotgalibaca sp. PTS2502	0.00280774057453697
527	5	L027_5	476	8.78566834921977e-05	3	3	S	708126	Jeotgalibaca dankookensis	0.000183113515730672
527	5	L027_5	477	0.00117142244656264	40	6	G	2747	Carnobacterium	0.00244151354307562
527	5	L027_5	478	0.000380712295132857	13	0	S	2751	Carnobacterium maltaromaticum	0.000793491901499578
527	5	L027_5	480	0.000204998928148461	7	0	S	147709	Carnobacterium inhibens	0.000427264870038234
527	5	L027_5	482	0.00014642780582033	5	5	S	2748	Carnobacterium divergens	0.000305189192884453
527	5	L027_5	483	0.00014642780582033	5	5	S	1564681	Carnobacterium sp. CP1	0.000305189192884453
527	5	L027_5	484	0.000117142244656264	4	4	S	208596	Carnobacterium sp. 17-4	0.000244151354307562
527	5	L027_5	485	0.000907852396086043	31	0	G	191769	Marinilactibacillus	0.00189217299588361
527	5	L027_5	486	0.000907852396086043	31	31	S	1911586	Marinilactibacillus sp. 15R	0.00189217299588361
527	5	L027_5	487	0.00383640851249263	131	0	F	186827	Aerococcaceae	0.00799595685357267
527	5	L027_5	488	0.00383640851249263	131	35	G	1375	Aerococcus	0.00799595685357267
527	5	L027_5	489	0.00122999356889077	42	41	S	1376	Aerococcus urinae	0.0025635892202294
527	5	L027_5	491	0.000556425662117252	19	19	S	119206	Aerococcus sanguinicola	0.00115971893296092
527	5	L027_5	492	0.000497854539789121	17	17	S	128944	Aerococcus urinaehominis	0.00103764325580714
527	5	L027_5	493	0.000439283417460989	15	15	S	87541	Aerococcus christensenii	0.000915567578653359
527	5	L027_5	494	8.78566834921977e-05	3	3	S	1377	Aerococcus viridans	0.000183113515730672
527	5	L027_5	495	0.00143499249703923	49	2	F	81850	Leuconostocaceae	0.00299085409026764
527	5	L027_5	496	0.000849281273757912	29	3	G	1243	Leuconostoc	0.00177009731872983
527	5	L027_5	497	0.000556425662117252	19	0	S	1244	Leuconostoc gelidum	0.00115971893296092
527	5	L027_5	501	0.000117142244656264	4	3	S	1245	Leuconostoc mesenteroides	0.000244151354307562
527	5	L027_5	503	8.78566834921977e-05	3	0	S	1252	Leuconostoc carnosum	0.000183113515730672
527	5	L027_5	505	0.000497854539789121	17	0	G	46255	Weissella	0.00103764325580714
527	5	L027_5	506	0.000409997856296923	14	14	S	1249	Weissella paramesenteroides	0.000854529740076468
527	5	L027_5	507	5.85711223281318e-05	2	2	S	759620	Weissella ceti	0.000122075677153781
527	5	L027_5	508	2.92855611640659e-05	1	1	S	1629	Weissella viridescens	6.10378385768906e-05
527	5	L027_5	509	2.92855611640659e-05	1	0	G	46254	Oenococcus	6.10378385768906e-05
527	5	L027_5	510	2.92855611640659e-05	1	0	S	336988	Oenococcus kitaharae	6.10378385768906e-05
527	5	L027_5	514	2.92855611640659e-05	1	1	S	1993866	Lactobacillales bacterium	6.10378385768906e-05
527	5	L027_5	515	0.0158142030285956	540	29	O	1385	Bacillales	0.0329604328315209
527	5	L027_5	516	0.00565211330466472	193	4	F	90964	Staphylococcaceae	0.0117803028453399
527	5	L027_5	517	0.00491997427556307	168	16	G	1279	Staphylococcus	0.0102543568809176
527	5	L027_5	518	0.00339712509503165	116	113	S	1282	Staphylococcus epidermidis	0.00708038927491931
527	5	L027_5	522	0.000234284489312527	8	8	S	308354	Staphylococcus simiae	0.000488302708615125
527	5	L027_5	523	0.00014642780582033	5	4	S	1283	Staphylococcus haemolyticus	0.000305189192884453
527	5	L027_5	525	8.78566834921977e-05	3	3	S	1280	Staphylococcus aureus	0.000183113515730672
527	5	L027_5	526	8.78566834921977e-05	3	3	S	46127	Staphylococcus felis	0.000183113515730672
527	5	L027_5	527	8.78566834921977e-05	3	3	S	214473	Staphylococcus nepalensis	0.000183113515730672
527	5	L027_5	528	5.85711223281318e-05	2	2	S	985002	Staphylococcus argenteus	0.000122075677153781
527	5	L027_5	529	2.92855611640659e-05	1	1	S	155085	Staphylococcus lutrae	6.10378385768906e-05
527	5	L027_5	530	2.92855611640659e-05	1	1	S	70255	Staphylococcus condimenti	6.10378385768906e-05
527	5	L027_5	531	2.92855611640659e-05	1	1	S	61015	Staphylococcus succinus	6.10378385768906e-05
527	5	L027_5	532	2.92855611640659e-05	1	1	S	45972	Staphylococcus pasteuri	6.10378385768906e-05
527	5	L027_5	533	2.92855611640659e-05	1	1	S	29388	Staphylococcus capitis	6.10378385768906e-05
527	5	L027_5	534	2.92855611640659e-05	1	1	S	29385	Staphylococcus saprophyticus	6.10378385768906e-05
527	5	L027_5	535	2.92855611640659e-05	1	1	S	283734	Staphylococcus pseudintermedius	6.10378385768906e-05
527	5	L027_5	536	2.92855611640659e-05	1	1	S	28035	Staphylococcus lugdunensis	6.10378385768906e-05
527	5	L027_5	537	2.92855611640659e-05	1	1	S	1296	Staphylococcus sciuri	6.10378385768906e-05
527	5	L027_5	538	2.92855611640659e-05	1	1	S	1295	Staphylococcus schleiferi	6.10378385768906e-05
527	5	L027_5	539	2.92855611640659e-05	1	0	S	1290	Staphylococcus hominis	6.10378385768906e-05
527	5	L027_5	541	2.92855611640659e-05	1	1	S	1286	Staphylococcus simulans	6.10378385768906e-05
527	5	L027_5	542	0.000409997856296923	14	0	G	2005363	Auricoccus	0.000854529740076468
527	5	L027_5	543	0.000409997856296923	14	14	S	1849491	Auricoccus indicus	0.000854529740076468
527	5	L027_5	544	0.000204998928148461	7	1	G	69965	Macrococcus	0.000427264870038234
527	5	L027_5	545	8.78566834921977e-05	3	2	S	69966	Macrococcus caseolyticus	0.000183113515730672
527	5	L027_5	547	8.78566834921977e-05	3	3	S	1855823	Macrococcus canis	0.000183113515730672
527	5	L027_5	548	0.00489068871439901	167	38	F	186817	Bacillaceae	0.0101933190423407
527	5	L027_5	549	0.00278212831058626	95	28	G	1386	Bacillus	0.00579859466480461
527	5	L027_5	551	0.000409997856296923	14	3	S	1428	Bacillus thuringiensis	0.000854529740076468
527	5	L027_5	557	0.000204998928148461	7	2	S	1396	Bacillus cereus	0.000427264870038234
527	5	L027_5	563	5.85711223281318e-05	2	2	S	580165	Bacillus cytotoxicus	0.000122075677153781
527	5	L027_5	564	2.92855611640659e-05	1	1	S	1392	Bacillus anthracis	6.10378385768906e-05
527	5	L027_5	565	2.92855611640659e-05	1	1	S	1405	Bacillus mycoides	6.10378385768906e-05
527	5	L027_5	568	0.000175713366984395	6	4	S	1390	Bacillus amyloliquefaciens	0.000366227031461344
527	5	L027_5	571	2.92855611640659e-05	1	1	S	492670	Bacillus velezensis	6.10378385768906e-05
527	5	L027_5	572	5.85711223281318e-05	2	1	S	1423	Bacillus subtilis	0.000122075677153781
527	5	L027_5	575	2.92855611640659e-05	1	1	S	119858	Bacillus sonorensis	6.10378385768906e-05
527	5	L027_5	576	0.00014642780582033	5	5	S	135735	Bacillus endophyticus	0.000305189192884453
527	5	L027_5	577	8.78566834921977e-05	3	3	S	1547283	Bacillus weihaiensis	0.000183113515730672
527	5	L027_5	578	8.78566834921977e-05	3	3	S	1581038	Bacillus sp. FJAT-22090	0.000183113515730672
527	5	L027_5	579	5.85711223281318e-05	2	2	S	1398	Bacillus coagulans	0.000122075677153781
527	5	L027_5	580	2.92855611640659e-05	1	1	S	1664069	Bacillus glycinifermentans	6.10378385768906e-05
527	5	L027_5	581	2.92855611640659e-05	1	1	S	1837130	Bacillus sp. FJAT-14266	6.10378385768906e-05
527	5	L027_5	582	2.92855611640659e-05	1	1	S	86664	Bacillus flexus	6.10378385768906e-05
527	5	L027_5	583	2.92855611640659e-05	1	0	S	79885	Bacillus pseudofirmus	6.10378385768906e-05
527	5	L027_5	585	2.92855611640659e-05	1	1	S	561879	Bacillus safensis	6.10378385768906e-05
527	5	L027_5	586	2.92855611640659e-05	1	1	S	129985	Bacillus jeotgali	6.10378385768906e-05
527	5	L027_5	587	2.92855611640659e-05	1	1	S	199441	Bacillus krulwichiae	6.10378385768906e-05
527	5	L027_5	588	2.92855611640659e-05	1	1	S	1565991	Bacillus sp. X1(2014)	6.10378385768906e-05
527	5	L027_5	589	2.92855611640659e-05	1	1	S	756828	Bacillus sp. WP8	6.10378385768906e-05
527	5	L027_5	591	2.92855611640659e-05	1	1	S	293387	Bacillus altitudinis	6.10378385768906e-05
527	5	L027_5	592	2.92855611640659e-05	1	0	S	1404	Bacillus megaterium	6.10378385768906e-05
527	5	L027_5	594	0.000322141172804725	11	0	G	84406	Virgibacillus	0.000671416224345796
527	5	L027_5	595	0.000322141172804725	11	11	S	1482	Virgibacillus halodenitrificans	0.000671416224345796
527	5	L027_5	596	0.000234284489312527	8	2	G	150247	Anoxybacillus	0.000488302708615125
527	5	L027_5	597	8.78566834921977e-05	3	3	S	33934	Anoxybacillus flavithermus	0.000183113515730672
527	5	L027_5	598	8.78566834921977e-05	3	3	S	294699	Anoxybacillus amylolyticus	0.000183113515730672
527	5	L027_5	599	0.00014642780582033	5	2	G	400634	Lysinibacillus	0.000305189192884453
527	5	L027_5	600	5.85711223281318e-05	2	2	S	2086577	Lysinibacillus sp. Marseille-P5727	0.000122075677153781
527	5	L027_5	601	2.92855611640659e-05	1	1	S	1421	Lysinibacillus sphaericus	6.10378385768906e-05
527	5	L027_5	602	0.000117142244656264	4	0	G	29331	Amphibacillus	0.000244151354307562
527	5	L027_5	603	0.000117142244656264	4	0	S	1449	Amphibacillus xylanus	0.000244151354307562
527	5	L027_5	605	5.85711223281318e-05	2	1	G	129337	Geobacillus	0.000122075677153781
527	5	L027_5	607	2.92855611640659e-05	1	1	S	33941	Geobacillus thermoleovorans	6.10378385768906e-05
527	5	L027_5	608	2.92855611640659e-05	1	0	G	45667	Halobacillus	6.10378385768906e-05
527	5	L027_5	609	2.92855611640659e-05	1	1	S	402384	Halobacillus mangrovi	6.10378385768906e-05
527	5	L027_5	610	2.92855611640659e-05	1	0	G	175304	Lentibacillus	6.10378385768906e-05
527	5	L027_5	611	2.92855611640659e-05	1	1	S	1472767	Lentibacillus amyloliquefaciens	6.10378385768906e-05
527	5	L027_5	612	2.92855611640659e-05	1	1	G	182709	Oceanobacillus	6.10378385768906e-05
527	5	L027_5	613	2.92855611640659e-05	1	0	G	200903	Paraliobacillus	6.10378385768906e-05
527	5	L027_5	614	2.92855611640659e-05	1	1	S	2213194	Paraliobacillus sp. X-1125	6.10378385768906e-05
527	5	L027_5	615	0.00175713366984395	60	0	F	186822	Paenibacillaceae	0.00366227031461344
527	5	L027_5	616	0.00152284918053143	52	15	G	44249	Paenibacillus	0.00317396760599831
527	5	L027_5	617	0.00014642780582033	5	5	S	1695218	Paenibacillus sp. 32O-W	0.000305189192884453
527	5	L027_5	618	0.00014642780582033	5	5	S	189426	Paenibacillus odorifer	0.000305189192884453
527	5	L027_5	619	0.000117142244656264	4	4	S	189425	Paenibacillus graminis	0.000244151354307562
527	5	L027_5	620	8.78566834921977e-05	3	3	S	324057	Paenibacillus sp. JDR-2	0.000183113515730672
527	5	L027_5	621	5.85711223281318e-05	2	2	S	1536771	Paenibacillus sp. FSL R5-0912	0.000122075677153781
527	5	L027_5	622	5.85711223281318e-05	2	2	S	1566358	Paenibacillus sp. IHBB 10380	0.000122075677153781
527	5	L027_5	623	5.85711223281318e-05	2	2	S	1616788	Paenibacillus bovis	0.000122075677153781
527	5	L027_5	624	5.85711223281318e-05	2	2	S	1126833	Paenibacillus beijingensis	0.000122075677153781
527	5	L027_5	625	2.92855611640659e-05	1	1	S	1536773	Paenibacillus sp. FSL R7-0331	6.10378385768906e-05
527	5	L027_5	626	2.92855611640659e-05	1	1	S	1536774	Paenibacillus sp. FSL H7-0357	6.10378385768906e-05
527	5	L027_5	627	2.92855611640659e-05	1	1	S	1536770	Paenibacillus sp. FSL R5-0345	6.10378385768906e-05
527	5	L027_5	628	2.92855611640659e-05	1	1	S	414771	Paenibacillus donghaensis	6.10378385768906e-05
527	5	L027_5	629	2.92855611640659e-05	1	0	S	365617	Paenibacillus sabinae	6.10378385768906e-05
527	5	L027_5	631	2.92855611640659e-05	1	1	S	169760	Paenibacillus stellifer	6.10378385768906e-05
527	5	L027_5	632	2.92855611640659e-05	1	1	S	1870820	Paenibacillus ihbetae	6.10378385768906e-05
527	5	L027_5	633	2.92855611640659e-05	1	1	S	160799	Paenibacillus borealis	6.10378385768906e-05
527	5	L027_5	634	2.92855611640659e-05	1	0	S	159743	Paenibacillus terrae	6.10378385768906e-05
527	5	L027_5	636	2.92855611640659e-05	1	1	S	2023772	Paenibacillus sp. RUD330	6.10378385768906e-05
527	5	L027_5	637	2.92855611640659e-05	1	1	S	59843	Paenibacillus glucanolyticus	6.10378385768906e-05
527	5	L027_5	638	2.92855611640659e-05	1	1	S	1464	Paenibacillus larvae	6.10378385768906e-05
527	5	L027_5	639	0.000204998928148461	7	0	G	55080	Brevibacillus	0.000427264870038234
527	5	L027_5	640	0.000175713366984395	6	6	S	1465	Brevibacillus laterosporus	0.000366227031461344
527	5	L027_5	641	2.92855611640659e-05	1	1	S	1393	Brevibacillus brevis	6.10378385768906e-05
527	5	L027_5	642	2.92855611640659e-05	1	0	G	76632	Thermobacillus	6.10378385768906e-05
527	5	L027_5	643	2.92855611640659e-05	1	0	S	377615	Thermobacillus composti	6.10378385768906e-05
527	5	L027_5	645	0.00140570693587516	48	0	F	186820	Listeriaceae	0.00292981625169075
527	5	L027_5	646	0.000761424590265714	26	0	G	2755	Brochothrix	0.00158698380299916
527	5	L027_5	647	0.000761424590265714	26	26	S	2756	Brochothrix thermosphacta	0.00158698380299916
527	5	L027_5	648	0.00064428234560945	22	14	G	1637	Listeria	0.00134283244869159
527	5	L027_5	649	0.000204998928148461	7	7	S	1639	Listeria monocytogenes	0.000427264870038234
527	5	L027_5	650	2.92855611640659e-05	1	1	S	1638	Listeria ivanovii	6.10378385768906e-05
527	5	L027_5	653	0.00064428234560945	22	1	G	1378	Gemella	0.00134283244869159
527	5	L027_5	654	0.000439283417460989	15	15	S	29391	Gemella morbillorum	0.000915567578653359
527	5	L027_5	655	0.000175713366984395	6	6	S	1785995	Gemella sp. oral taxon 928	0.000366227031461344
527	5	L027_5	657	8.78566834921977e-05	3	1	G	33986	Exiguobacterium	0.000183113515730672
527	5	L027_5	658	5.85711223281318e-05	2	0	S	332410	Exiguobacterium sibiricum	0.000122075677153781
527	5	L027_5	660	0.000380712295132857	13	2	F	186818	Planococcaceae	0.000793491901499578
527	5	L027_5	661	8.78566834921977e-05	3	2	G	1372	Planococcus	0.000183113515730672
527	5	L027_5	662	2.92855611640659e-05	1	1	S	1526927	Planococcus sp. PAMC 21323	6.10378385768906e-05
527	5	L027_5	663	8.78566834921977e-05	3	0	G	1569	Sporosarcina	0.000183113515730672
527	5	L027_5	664	5.85711223281318e-05	2	2	S	1476	Sporosarcina psychrophila	0.000122075677153781
527	5	L027_5	665	2.92855611640659e-05	1	1	S	1571	Sporosarcina ureae	6.10378385768906e-05
527	5	L027_5	666	8.78566834921977e-05	3	0	G	648802	Rummeliibacillus	0.000183113515730672
527	5	L027_5	667	8.78566834921977e-05	3	3	S	241244	Rummeliibacillus stabekisii	0.000183113515730672
527	5	L027_5	668	5.85711223281318e-05	2	0	G	1649	Kurthia	0.000122075677153781
527	5	L027_5	669	5.85711223281318e-05	2	2	S	1750719	Kurthia sp. 11kri321	0.000122075677153781
527	5	L027_5	670	8.78566834921977e-05	3	0	F	186823	Alicyclobacillaceae	0.000183113515730672
527	5	L027_5	671	5.85711223281318e-05	2	0	G	432330	Tumebacillus	0.000122075677153781
527	5	L027_5	672	2.92855611640659e-05	1	1	S	1214604	Tumebacillus algifaecis	6.10378385768906e-05
527	5	L027_5	673	2.92855611640659e-05	1	1	S	1903704	Tumebacillus avium	6.10378385768906e-05
527	5	L027_5	674	2.92855611640659e-05	1	0	G	29330	Alicyclobacillus	6.10378385768906e-05
527	5	L027_5	675	2.92855611640659e-05	1	0	S	405212	Alicyclobacillus acidocaldarius	6.10378385768906e-05
527	5	L027_5	677	5.85711223281318e-05	2	0	F	186824	Thermoactinomycetaceae	0.000122075677153781
527	5	L027_5	678	2.92855611640659e-05	1	0	G	292635	Laceyella	6.10378385768906e-05
527	5	L027_5	679	2.92855611640659e-05	1	1	S	2071623	Laceyella sp. FBKL4.010	6.10378385768906e-05
527	5	L027_5	680	2.92855611640659e-05	1	0	G	1677050	Novibacillus	6.10378385768906e-05
527	5	L027_5	681	2.92855611640659e-05	1	1	S	1471761	Novibacillus thermophilus	6.10378385768906e-05
527	5	L027_5	682	0.215629586851017	7363	3	C	909932	Negativicutes	0.449421605441645
527	5	L027_5	683	0.21053389920847	7189	0	O	1843489	Veillonellales	0.438801021529266
527	5	L027_5	684	0.21053389920847	7189	2	F	31977	Veillonellaceae	0.438801021529266
527	5	L027_5	685	0.205467497127086	7016	76	G	29465	Veillonella	0.428241475455464
527	5	L027_5	686	0.201543231931102	6882	6882	S	29466	Veillonella parvula	0.420062405086161
527	5	L027_5	687	0.00169856254751582	58	58	S	248315	Veillonella rodentium	0.00354019463745965
527	5	L027_5	688	0.00327998285037538	112	1	G	906	Megasphaera	0.00683623792061175
527	5	L027_5	689	0.00245998713778154	84	84	S	2144175	Megasphaera sp. AJH120	0.00512717844045881
527	5	L027_5	690	0.000732139029101648	25	16	S	907	Megasphaera elsdenii	0.00152594596442226
527	5	L027_5	693	5.85711223281318e-05	2	2	S	1675036	Megasphaera hexanoica	0.000122075677153781
527	5	L027_5	694	0.00163999142518769	56	0	G	39948	Dialister	0.00341811896030587
527	5	L027_5	695	0.00158142030285956	54	54	S	39950	Dialister pneumosintes	0.00329604328315209
527	5	L027_5	696	5.85711223281318e-05	2	2	S	2161821	Dialister sp. Marseille-P5638	0.000122075677153781
527	5	L027_5	697	8.78566834921977e-05	3	0	G	909928	Negativicoccus	0.000183113515730672
527	5	L027_5	698	8.78566834921977e-05	3	3	S	1702287	Negativicoccus massiliensis	0.000183113515730672
527	5	L027_5	699	0.00462711866392241	158	0	O	909929	Selenomonadales	0.00964397849514871
527	5	L027_5	700	0.00459783310275835	157	0	F	1843491	Selenomonadaceae	0.00958294065657182
527	5	L027_5	701	0.00456854754159428	156	11	G	970	Selenomonas	0.00952190281799493
527	5	L027_5	702	0.0027528427494222	94	0	S	69823	Selenomonas sputigena	0.00573755682622772
527	5	L027_5	704	0.000527140100953186	18	18	S	1884263	Selenomonas sp. oral taxon 920	0.00109868109438403
527	5	L027_5	705	0.000439283417460989	15	15	S	712538	Selenomonas sp. oral taxon 478	0.000915567578653359
527	5	L027_5	706	0.000234284489312527	8	8	S	713030	Selenomonas sp. oral taxon 136	0.000488302708615125
527	5	L027_5	707	0.000204998928148461	7	7	S	712528	Selenomonas sp. oral taxon 126	0.000427264870038234
527	5	L027_5	708	8.78566834921977e-05	3	0	S	971	Selenomonas ruminantium	0.000183113515730672
527	5	L027_5	711	2.92855611640659e-05	1	0	G	158846	Megamonas	6.10378385768906e-05
527	5	L027_5	712	2.92855611640659e-05	1	1	S	158847	Megamonas hypermegale	6.10378385768906e-05
527	5	L027_5	713	2.92855611640659e-05	1	0	F	1843490	Sporomusaceae	6.10378385768906e-05
527	5	L027_5	714	2.92855611640659e-05	1	0	G	365348	Pelosinus	6.10378385768906e-05
527	5	L027_5	715	2.92855611640659e-05	1	0	S	365349	Pelosinus fermentans	6.10378385768906e-05
527	5	L027_5	717	0.000380712295132857	13	0	O	1843488	Acidaminococcales	0.000793491901499578
527	5	L027_5	718	0.000380712295132857	13	0	F	909930	Acidaminococcaceae	0.000793491901499578
527	5	L027_5	719	0.000380712295132857	13	2	G	904	Acidaminococcus	0.000793491901499578
527	5	L027_5	720	0.000234284489312527	8	0	S	905	Acidaminococcus fermentans	0.000488302708615125
527	5	L027_5	722	8.78566834921977e-05	3	0	S	187327	Acidaminococcus intestini	0.000183113515730672
527	5	L027_5	724	0.0781338771857279	2668	0	C	526524	Erysipelotrichia	0.162848953323144
527	5	L027_5	725	0.0781338771857279	2668	0	O	526525	Erysipelotrichales	0.162848953323144
527	5	L027_5	726	0.0781338771857279	2668	1034	F	128827	Erysipelotrichaceae	0.162848953323144
527	5	L027_5	727	0.044426196285888	1517	0	G	1573534	Faecalitalea	0.092594401121143
527	5	L027_5	728	0.044426196285888	1517	0	S	39483	Faecalitalea cylindroides	0.092594401121143
527	5	L027_5	730	0.00155213474169549	53	0	G	191303	Turicibacter	0.0032350054445752
527	5	L027_5	731	0.00155213474169549	53	53	S	1712675	Turicibacter sp. H121	0.0032350054445752
527	5	L027_5	732	0.000702853467937582	24	0	G	1729679	Faecalibaculum	0.00146490812584537
527	5	L027_5	733	0.000702853467937582	24	24	S	1702221	Faecalibaculum rodentium	0.00146490812584537
527	5	L027_5	734	0.000527140100953186	18	0	G	1505663	Erysipelatoclostridium	0.00109868109438403
527	5	L027_5	735	0.000527140100953186	18	18	S	1522	Clostridium innocuum	0.00109868109438403
527	5	L027_5	738	0.000439283417460989	15	15	S	1834207	Erysipelotrichaceae bacterium I46	0.000915567578653359
527	5	L027_5	739	0.000204998928148461	7	1	G	1647	Erysipelothrix	0.000427264870038234
527	5	L027_5	740	0.000175713366984395	6	6	S	1648	Erysipelothrix rhusiopathiae	0.000366227031461344
527	5	L027_5	741	0.0226084532186589	772	1	C	1737404	Tissierellia	0.0471212113813595
527	5	L027_5	742	0.0224620254128386	767	0	O	1737405	Tissierellales	0.0468160221884751
527	5	L027_5	743	0.0222863120458542	761	2	F	1570339	Peptoniphilaceae	0.0464497951570137
527	5	L027_5	744	0.00995709079578241	340	0	G	150022	Finegoldia	0.0207528651161428
527	5	L027_5	745	0.00995709079578241	340	19	S	1260	Finegoldia magna	0.0207528651161428
527	5	L027_5	748	0.00878566834921977	300	0	G	543311	Parvimonas	0.0183113515730672
527	5	L027_5	749	0.00878566834921977	300	300	S	33033	Parvimonas micra	0.0183113515730672
527	5	L027_5	750	0.00263570050476593	90	0	G	1161127	Murdochiella	0.00549340547192015
527	5	L027_5	751	0.00263570050476593	90	90	S	1852373	Murdochiella vaginalis	0.00549340547192015
527	5	L027_5	752	0.000732139029101648	25	0	G	165779	Anaerococcus	0.00152594596442226
527	5	L027_5	753	0.000380712295132857	13	13	S	1870984	Anaerococcus mediterraneensis	0.000793491901499578
527	5	L027_5	754	0.000351426733968791	12	0	S	33034	Anaerococcus prevotii	0.000732454062922687
527	5	L027_5	756	0.000117142244656264	4	0	G	162289	Peptoniphilus	0.000244151354307562
527	5	L027_5	757	0.000117142244656264	4	4	S	1912856	Peptoniphilus sp. ING2-D1G	0.000244151354307562
527	5	L027_5	758	0.000175713366984395	6	0	F	1737406	Tissierellaceae	0.000366227031461344
527	5	L027_5	759	0.000175713366984395	6	0	S	45497	Clostridium ultunense	0.000366227031461344
527	5	L027_5	762	0.000117142244656264	4	0	G	1582879	Ezakiella	0.000244151354307562
527	5	L027_5	763	0.000117142244656264	4	4	S	1852374	Ezakiella massiliensis	0.000244151354307562
527	5	L027_5	765	0.000175713366984395	6	0	G	1930845	Ndongobacter	0.000366227031461344
527	5	L027_5	766	0.000175713366984395	6	6	S	1871025	Ndongobacter massiliensis	0.000366227031461344
527	5	L027_5	767	6.10369665781462	208420	109	P	201174	Actinobacteria	12.7215063161955
527	5	L027_5	768	5.62467273385399	192063	659	C	1760	Actinobacteria	11.7231103905933
527	5	L027_5	769	3.66353584494115	125097	79	O	85006	Micrococcales	7.63565049245328
527	5	L027_5	770	3.65920158188887	124949	112	F	1268	Micrococcaceae	7.6266168923439
527	5	L027_5	771	3.65492588995892	124803	111	G	32207	Rothia	7.61770536791168
527	5	L027_5	772	3.63691526984302	124188	70634	S	43675	Rothia mucilaginosa	7.58016709718689
527	5	L027_5	774	0.0147599228266892	504	0	S	2047	Rothia dentocariosa	0.0307630706427529
527	5	L027_5	776	0.000585711223281318	20	4	G	1663	Arthrobacter	0.00122075677153781
527	5	L027_5	777	0.000117142244656264	4	4	S	656366	Arthrobacter alpinus	0.000244151354307562
527	5	L027_5	778	8.78566834921977e-05	3	3	S	2079227	Arthrobacter sp. PGP41	0.000183113515730672
527	5	L027_5	779	5.85711223281318e-05	2	2	S	37928	Arthrobacter crystallopoietes	0.000122075677153781
527	5	L027_5	780	5.85711223281318e-05	2	2	S	290399	Arthrobacter sp. FB24	0.000122075677153781
527	5	L027_5	781	2.92855611640659e-05	1	1	S	1118963	Arthrobacter sp. Rue61a	6.10378385768906e-05
527	5	L027_5	782	2.92855611640659e-05	1	1	S	1704044	Arthrobacter sp. ERGS1:01	6.10378385768906e-05
527	5	L027_5	783	2.92855611640659e-05	1	1	S	1849032	Arthrobacter sp. U41	6.10378385768906e-05
527	5	L027_5	784	2.92855611640659e-05	1	1	S	2020486	Arthrobacter sp. YN	6.10378385768906e-05
527	5	L027_5	785	2.92855611640659e-05	1	1	S	2211210	Arthrobacter sp. DCT5	6.10378385768906e-05
527	5	L027_5	786	0.000234284489312527	8	6	G	57493	Kocuria	0.000488302708615125
527	5	L027_5	787	2.92855611640659e-05	1	1	S	388357	Kocuria turfanensis	6.10378385768906e-05
527	5	L027_5	788	2.92855611640659e-05	1	1	S	446860	Kocuria flava	6.10378385768906e-05
527	5	L027_5	789	5.85711223281318e-05	2	0	G	1742989	Glutamicibacter	0.000122075677153781
527	5	L027_5	790	5.85711223281318e-05	2	2	S	256701	Glutamicibacter arilaitensis	0.000122075677153781
527	5	L027_5	791	5.85711223281318e-05	2	0	G	1742993	Pseudarthrobacter	0.000122075677153781
527	5	L027_5	792	5.85711223281318e-05	2	0	S	85085	Pseudarthrobacter chlorophenolicus	0.000122075677153781
527	5	L027_5	794	2.92855611640659e-05	1	0	G	1269	Micrococcus	6.10378385768906e-05
527	5	L027_5	795	2.92855611640659e-05	1	1	S	1270	Micrococcus luteus	6.10378385768906e-05
527	5	L027_5	796	2.92855611640659e-05	1	0	G	1868332	Neomicrococcus	6.10378385768906e-05
527	5	L027_5	797	2.92855611640659e-05	1	1	S	556325	Neomicrococcus aestuarii	6.10378385768906e-05
527	5	L027_5	798	0.000937137957250109	32	3	F	85023	Microbacteriaceae	0.0019532108344605
527	5	L027_5	799	0.000322141172804725	11	4	G	33882	Microbacterium	0.000671416224345796
527	5	L027_5	800	8.78566834921977e-05	3	3	S	1906742	Microbacterium sp. BH-3-3-3	0.000183113515730672
527	5	L027_5	801	5.85711223281318e-05	2	2	S	36805	Microbacterium aurum	0.000122075677153781
527	5	L027_5	802	2.92855611640659e-05	1	1	S	912630	Microbacterium sp. LKL04	6.10378385768906e-05
527	5	L027_5	803	2.92855611640659e-05	1	1	S	104336	Microbacterium foliorum	6.10378385768906e-05
527	5	L027_5	804	8.78566834921977e-05	3	0	G	33877	Agromyces	0.000183113515730672
527	5	L027_5	805	5.85711223281318e-05	2	2	S	453304	Agromyces aureus	0.000122075677153781
527	5	L027_5	806	2.92855611640659e-05	1	1	S	2080742	Agromyces sp. 30A	6.10378385768906e-05
527	5	L027_5	807	5.85711223281318e-05	2	1	G	1705353	Aurantimicrobium	0.000122075677153781
527	5	L027_5	808	2.92855611640659e-05	1	1	S	1987356	Aurantimicrobium sp. MWH-Mo1	6.10378385768906e-05
527	5	L027_5	811	5.85711223281318e-05	2	0	G	529883	Rhodoluna	0.000122075677153781
527	5	L027_5	812	2.92855611640659e-05	1	1	S	529884	Rhodoluna lacicola	6.10378385768906e-05
527	5	L027_5	813	2.92855611640659e-05	1	1	S	535712	Candidatus Rhodoluna planktonica	6.10378385768906e-05
527	5	L027_5	814	5.85711223281318e-05	2	0	G	46352	Agrococcus	0.000122075677153781
527	5	L027_5	815	5.85711223281318e-05	2	2	S	684552	Agrococcus carbonis	0.000122075677153781
527	5	L027_5	816	5.85711223281318e-05	2	2	G	110932	Leifsonia	0.000122075677153781
527	5	L027_5	817	5.85711223281318e-05	2	0	G	190323	Plantibacter	0.000122075677153781
527	5	L027_5	818	5.85711223281318e-05	2	2	S	150123	Plantibacter flavus	0.000122075677153781
527	5	L027_5	819	2.92855611640659e-05	1	0	G	2034	Curtobacterium	6.10378385768906e-05
527	5	L027_5	820	2.92855611640659e-05	1	1	S	1561023	Curtobacterium sp. MR_MD2014	6.10378385768906e-05
527	5	L027_5	821	2.92855611640659e-05	1	0	G	518733	Microterricola	6.10378385768906e-05
527	5	L027_5	822	2.92855611640659e-05	1	1	S	412690	Microterricola viridarii	6.10378385768906e-05
527	5	L027_5	823	2.92855611640659e-05	1	0	G	447237	Frondihabitans	6.10378385768906e-05
527	5	L027_5	824	2.92855611640659e-05	1	1	S	1795630	Frondihabitans sp. PAMC 28766	6.10378385768906e-05
527	5	L027_5	825	2.92855611640659e-05	1	0	G	69578	Cryobacterium	6.10378385768906e-05
527	5	L027_5	826	2.92855611640659e-05	1	1	S	1978566	Cryobacterium sp. LW097	6.10378385768906e-05
527	5	L027_5	827	2.92855611640659e-05	1	0	G	1573	Clavibacter	6.10378385768906e-05
527	5	L027_5	828	2.92855611640659e-05	1	0	S	31963	Clavibacter nebraskensis	6.10378385768906e-05
527	5	L027_5	830	0.000322141172804725	11	0	F	85020	Dermabacteraceae	0.000671416224345796
527	5	L027_5	831	0.000292855611640659	10	2	G	43668	Brachybacterium	0.000610378385768906
527	5	L027_5	832	0.000117142244656264	4	4	S	1903186	Brachybacterium sp. P6-10-X1	0.000244151354307562
527	5	L027_5	833	5.85711223281318e-05	2	2	S	1331682	Brachybacterium ginsengisoli	0.000122075677153781
527	5	L027_5	834	2.92855611640659e-05	1	0	S	43669	Brachybacterium faecium	6.10378385768906e-05
527	5	L027_5	836	2.92855611640659e-05	1	1	S	2017484	Brachybacterium sp. VM2412	6.10378385768906e-05
527	5	L027_5	837	2.92855611640659e-05	1	0	G	36739	Dermabacter	6.10378385768906e-05
527	5	L027_5	838	2.92855611640659e-05	1	1	S	1630135	Dermabacter vaginalis	6.10378385768906e-05
527	5	L027_5	839	0.000204998928148461	7	0	F	85019	Brevibacteriaceae	0.000427264870038234
527	5	L027_5	840	0.000204998928148461	7	1	G	1696	Brevibacterium	0.000427264870038234
527	5	L027_5	841	0.000117142244656264	4	4	S	1136497	Brevibacterium siliguriense	0.000244151354307562
527	5	L027_5	842	5.85711223281318e-05	2	2	S	1703	Brevibacterium linens	0.000122075677153781
527	5	L027_5	843	0.00014642780582033	5	0	F	85016	Cellulomonadaceae	0.000305189192884453
527	5	L027_5	844	0.000117142244656264	4	0	G	1707	Cellulomonas	0.000244151354307562
527	5	L027_5	845	5.85711223281318e-05	2	0	S	1711	Cellulomonas flavigena	0.000122075677153781
527	5	L027_5	847	2.92855611640659e-05	1	0	S	11	Cellulomonas gilvus	6.10378385768906e-05
527	5	L027_5	849	2.92855611640659e-05	1	0	S	1708	Cellulomonas fimi	6.10378385768906e-05
527	5	L027_5	851	2.92855611640659e-05	1	0	G	665568	Paraoerskovia	6.10378385768906e-05
527	5	L027_5	852	2.92855611640659e-05	1	1	S	545619	Paraoerskovia marina	6.10378385768906e-05
527	5	L027_5	853	0.00014642780582033	5	0	F	85017	Promicromonosporaceae	0.000305189192884453
527	5	L027_5	854	8.78566834921977e-05	3	0	G	254250	Isoptericola	0.000183113515730672
527	5	L027_5	855	5.85711223281318e-05	2	0	S	372663	Isoptericola dokdonensis	0.000122075677153781
527	5	L027_5	857	2.92855611640659e-05	1	0	S	139208	Isoptericola variabilis	6.10378385768906e-05
527	5	L027_5	859	5.85711223281318e-05	2	0	G	186188	Xylanimonas	0.000122075677153781
527	5	L027_5	860	5.85711223281318e-05	2	0	S	186189	Xylanimonas cellulosilytica	0.000122075677153781
527	5	L027_5	862	5.85711223281318e-05	2	0	F	85018	Dermatophilaceae	0.000122075677153781
527	5	L027_5	863	2.92855611640659e-05	1	0	G	1862	Dermatophilus	6.10378385768906e-05
527	5	L027_5	864	2.92855611640659e-05	1	1	S	1863	Dermatophilus congolensis	6.10378385768906e-05
527	5	L027_5	865	2.92855611640659e-05	1	0	G	1184606	Austwickia	6.10378385768906e-05
527	5	L027_5	866	2.92855611640659e-05	1	1	S	100225	Austwickia chelonae	6.10378385768906e-05
527	5	L027_5	867	5.85711223281318e-05	2	0	F	85021	Intrasporangiaceae	0.000122075677153781
527	5	L027_5	868	2.92855611640659e-05	1	0	G	53357	Intrasporangium	6.10378385768906e-05
527	5	L027_5	869	2.92855611640659e-05	1	1	S	53358	Intrasporangium calvum	6.10378385768906e-05
527	5	L027_5	870	2.92855611640659e-05	1	0	G	53457	Janibacter	6.10378385768906e-05
527	5	L027_5	871	2.92855611640659e-05	1	1	S	857417	Janibacter indicus	6.10378385768906e-05
527	5	L027_5	872	5.85711223281318e-05	2	0	F	125316	Beutenbergiaceae	0.000122075677153781
527	5	L027_5	873	5.85711223281318e-05	2	0	G	947525	Miniimonas	0.000122075677153781
527	5	L027_5	874	5.85711223281318e-05	2	2	S	2171623	Miniimonas sp. S16	0.000122075677153781
527	5	L027_5	875	5.85711223281318e-05	2	0	F	145357	Dermacoccaceae	0.000122075677153781
527	5	L027_5	876	2.92855611640659e-05	1	0	G	57499	Kytococcus	6.10378385768906e-05
527	5	L027_5	877	2.92855611640659e-05	1	0	S	1276	Kytococcus sedentarius	6.10378385768906e-05
527	5	L027_5	879	2.92855611640659e-05	1	0	G	745364	Luteipulveratus	6.10378385768906e-05
527	5	L027_5	880	2.92855611640659e-05	1	1	S	571913	Luteipulveratus mongoliensis	6.10378385768906e-05
527	5	L027_5	881	2.92855611640659e-05	1	0	F	145360	Sanguibacteraceae	6.10378385768906e-05
527	5	L027_5	882	2.92855611640659e-05	1	0	G	60919	Sanguibacter	6.10378385768906e-05
527	5	L027_5	883	2.92855611640659e-05	1	0	S	60920	Sanguibacter keddieii	6.10378385768906e-05
527	5	L027_5	885	1.87729232730012	64103	0	O	85004	Bifidobacteriales	3.91270856629442
527	5	L027_5	886	1.87729232730012	64103	13	F	31953	Bifidobacteriaceae	3.91270856629442
527	5	L027_5	887	1.87670661607684	64083	4600	G	1678	Bifidobacterium	3.91148780952288
527	5	L027_5	888	1.34924437395084	46072	40746	S	216816	Bifidobacterium longum	2.8121352989145
527	5	L027_5	902	0.35631742268319	12167	10553	S	1681	Bifidobacterium bifidum	0.742647381965028
527	5	L027_5	907	0.0237213045428934	810	777	S	1685	Bifidobacterium breve	0.0494406492472814
527	5	L027_5	914	0.00445140529693802	152	145	S	1680	Bifidobacterium adolescentis	0.00927775146368737
527	5	L027_5	916	0.00222570264846901	76	2	S	630129	Bifidobacterium kashiwanohense	0.00463887573184368
527	5	L027_5	919	0.00163999142518769	56	55	S	1689	Bifidobacterium dentium	0.00341811896030587
527	5	L027_5	921	0.00143499249703923	49	0	S	28026	Bifidobacterium pseudocatenulatum	0.00299085409026764
527	5	L027_5	923	0.000995709079578241	34	17	S	1683	Bifidobacterium angulatum	0.00207528651161428
527	5	L027_5	925	0.000849281273757912	29	0	S	1686	Bifidobacterium catenulatum	0.00177009731872983
527	5	L027_5	927	0.000409997856296923	14	0	S	158787	Bifidobacterium scardovii	0.000854529740076468
527	5	L027_5	929	0.000234284489312527	8	3	S	1694	Bifidobacterium pseudolongum	0.000488302708615125
527	5	L027_5	932	0.000234284489312527	8	2	S	28025	Bifidobacterium animalis	0.000488302708615125
527	5	L027_5	936	0.00014642780582033	5	5	S	1684	Bifidobacterium asteroides	0.000305189192884453
527	5	L027_5	937	8.78566834921977e-05	3	0	S	33905	Bifidobacterium thermophilum	0.000183113515730672
527	5	L027_5	939	0.00014642780582033	5	0	G	196082	Parascardovia	0.000305189192884453
527	5	L027_5	940	0.00014642780582033	5	0	S	78258	Parascardovia denticolens	0.000305189192884453
527	5	L027_5	942	5.85711223281318e-05	2	0	G	2701	Gardnerella	0.000122075677153781
527	5	L027_5	943	5.85711223281318e-05	2	2	S	2702	Gardnerella vaginalis	0.000122075677153781
527	5	L027_5	944	0.0454219053654662	1551	0	O	2037	Actinomycetales	0.0946696876327573
527	5	L027_5	945	0.0454219053654662	1551	0	F	2049	Actinomycetaceae	0.0946696876327573
527	5	L027_5	946	0.0449826219480052	1536	39	G	1654	Actinomyces	0.0937541200541039
527	5	L027_5	947	0.0149063506325096	509	509	S	178339	Actinomyces hongkongensis	0.0310682598356373
527	5	L027_5	948	0.011538511098642	394	394	S	544580	Actinomyces oris	0.0240489083992949
527	5	L027_5	949	0.00688210687355549	235	235	S	712122	Actinomyces sp. oral taxon 414	0.0143438920655693
527	5	L027_5	950	0.00465640422508648	159	159	S	1852377	Actinomyces pacaensis	0.0097050163337256
527	5	L027_5	951	0.00430497749111769	147	147	S	52773	Actinomyces meyeri	0.00897256227080292
527	5	L027_5	952	0.000322141172804725	11	11	S	111015	Actinomyces radicidentis	0.000671416224345796
527	5	L027_5	953	0.000322141172804725	11	11	S	1851395	Actinomyces sp. Chiba101	0.000671416224345796
527	5	L027_5	954	0.000292855611640659	10	10	S	2079536	Actinomyces sp. Z16	0.000610378385768906
527	5	L027_5	955	0.000292855611640659	10	10	S	2081702	Actinomyces sp. oral taxon 897	0.000610378385768906
527	5	L027_5	956	0.00014642780582033	5	5	S	1912795	Actinomyces sp. VUL4_3	0.000305189192884453
527	5	L027_5	957	0.000117142244656264	4	4	S	1960083	Actinomyces gaoshouyii	0.000244151354307562
527	5	L027_5	958	5.85711223281318e-05	2	2	S	131110	Actinomyces radingae	0.000122075677153781
527	5	L027_5	959	0.000351426733968791	12	0	G	1069494	Trueperella	0.000732454062922687
527	5	L027_5	960	0.000351426733968791	12	12	S	1661	Trueperella pyogenes	0.000732454062922687
527	5	L027_5	961	5.85711223281318e-05	2	1	G	1653174	Actinotignum	0.000122075677153781
527	5	L027_5	962	2.92855611640659e-05	1	1	S	2171980	Actinotignum sp. 313	6.10378385768906e-05
527	5	L027_5	963	2.92855611640659e-05	1	0	G	2050	Mobiluncus	6.10378385768906e-05
527	5	L027_5	964	2.92855611640659e-05	1	0	S	2051	Mobiluncus curtisii	6.10378385768906e-05
527	5	L027_5	966	0.0106013731413919	362	7	O	85007	Corynebacteriales	0.0220956975648344
527	5	L027_5	967	0.00831709937059472	284	0	F	1653	Corynebacteriaceae	0.0173347461558369
527	5	L027_5	968	0.00831709937059472	284	63	G	1716	Corynebacterium	0.0173347461558369
527	5	L027_5	969	0.000849281273757912	29	29	S	43770	Corynebacterium striatum	0.00177009731872983
527	5	L027_5	970	0.000732139029101648	25	0	S	42817	Corynebacterium argentoratense	0.00152594596442226
527	5	L027_5	972	0.000556425662117252	19	0	S	161879	Corynebacterium kroppenstedtii	0.00115971893296092
527	5	L027_5	974	0.000527140100953186	18	15	S	1717	Corynebacterium diphtheriae	0.00109868109438403
527	5	L027_5	978	0.000468568978625055	16	16	S	146827	Corynebacterium simulans	0.000976605417230249
527	5	L027_5	979	0.000380712295132857	13	13	S	156976	Corynebacterium riegelii	0.000793491901499578
527	5	L027_5	980	0.000292855611640659	10	8	S	38289	Corynebacterium jeikeium	0.000610378385768906
527	5	L027_5	982	0.000263570050476593	9	0	S	169292	Corynebacterium aurimucosum	0.000549340547192015
527	5	L027_5	984	0.000263570050476593	9	9	S	38302	Corynebacterium mycetoides	0.000549340547192015
527	5	L027_5	985	0.000204998928148461	7	7	S	1487956	Corynebacterium sp. ATCC 6931	0.000427264870038234
527	5	L027_5	986	0.000175713366984395	6	6	S	161896	Corynebacterium camporealensis	0.000366227031461344
527	5	L027_5	987	0.00014642780582033	5	0	S	1727	Corynebacterium variabile	0.000305189192884453
527	5	L027_5	989	0.000117142244656264	4	0	S	160386	Corynebacterium casei	0.000244151354307562
527	5	L027_5	991	0.000117142244656264	4	3	S	43771	Corynebacterium urealyticum	0.000244151354307562
527	5	L027_5	993	8.78566834921977e-05	3	3	S	161899	Corynebacterium singulare	0.000183113515730672
527	5	L027_5	994	8.78566834921977e-05	3	0	S	1121358	Corynebacterium doosanense	0.000183113515730672
527	5	L027_5	996	8.78566834921977e-05	3	3	S	1072256	Corynebacterium uterequi	0.000183113515730672
527	5	L027_5	997	8.78566834921977e-05	3	0	S	1231000	Corynebacterium lactis	0.000183113515730672
527	5	L027_5	999	8.78566834921977e-05	3	3	S	187491	Corynebacterium glaucum	0.000183113515730672
527	5	L027_5	1000	5.85711223281318e-05	2	0	S	225326	Corynebacterium halotolerans	0.000122075677153781
527	5	L027_5	1002	5.85711223281318e-05	2	0	S	1230998	Corynebacterium frankenforstense	0.000122075677153781
527	5	L027_5	1004	5.85711223281318e-05	2	2	S	1718	Corynebacterium glutamicum	0.000122075677153781
527	5	L027_5	1005	5.85711223281318e-05	2	0	S	1408191	Corynebacterium deserti	0.000122075677153781
527	5	L027_5	1007	5.85711223281318e-05	2	2	S	191610	Corynebacterium atypicum	0.000122075677153781
527	5	L027_5	1008	5.85711223281318e-05	2	0	S	349751	Corynebacterium marinum	0.000122075677153781
527	5	L027_5	1010	5.85711223281318e-05	2	2	S	28028	Corynebacterium flavescens	0.000122075677153781
527	5	L027_5	1011	5.85711223281318e-05	2	2	S	38301	Corynebacterium minutissimum	0.000122075677153781
527	5	L027_5	1012	5.85711223281318e-05	2	0	S	38288	Corynebacterium genitalium	0.000122075677153781
527	5	L027_5	1014	2.92855611640659e-05	1	0	S	203263	Corynebacterium aquilae	6.10378385768906e-05
527	5	L027_5	1016	2.92855611640659e-05	1	1	S	441500	Corynebacterium timonense	6.10378385768906e-05
527	5	L027_5	1017	2.92855611640659e-05	1	1	S	571915	Corynebacterium mustelae	6.10378385768906e-05
527	5	L027_5	1018	2.92855611640659e-05	1	1	S	702967	Corynebacterium sp. NML98-0116	6.10378385768906e-05
527	5	L027_5	1019	2.92855611640659e-05	1	1	S	161895	Corynebacterium phocae	6.10378385768906e-05
527	5	L027_5	1020	2.92855611640659e-05	1	0	S	152794	Corynebacterium efficiens	6.10378385768906e-05
527	5	L027_5	1022	2.92855611640659e-05	1	0	S	1404244	Corynebacterium glyciniphilum	6.10378385768906e-05
527	5	L027_5	1024	2.92855611640659e-05	1	0	S	89154	Corynebacterium terpenotabidum	6.10378385768906e-05
527	5	L027_5	1026	2.92855611640659e-05	1	1	S	65058	Corynebacterium ulcerans	6.10378385768906e-05
527	5	L027_5	1027	2.92855611640659e-05	1	1	S	35757	Corynebacterium cystitidis	6.10378385768906e-05
527	5	L027_5	1028	2.92855611640659e-05	1	1	S	35755	Corynebacterium kutscheri	6.10378385768906e-05
527	5	L027_5	1029	2.92855611640659e-05	1	1	S	1737425	Corynebacterium provencense	6.10378385768906e-05
527	5	L027_5	1030	2.92855611640659e-05	1	1	S	2079535	Corynebacterium sp. 2184	6.10378385768906e-05
527	5	L027_5	1031	2.92855611640659e-05	1	1	S	1697	Corynebacterium ammoniagenes	6.10378385768906e-05
527	5	L027_5	1032	0.00117142244656264	40	0	F	85025	Nocardiaceae	0.00244151354307562
527	5	L027_5	1033	0.00105428020190637	36	4	G	1827	Rhodococcus	0.00219736218876806
527	5	L027_5	1034	0.00064428234560945	22	22	S	1564114	Rhodococcus sp. B7740	0.00134283244869159
527	5	L027_5	1035	8.78566834921977e-05	3	3	S	1653479	Rhodococcus sp. PBTS 2	0.000183113515730672
527	5	L027_5	1036	8.78566834921977e-05	3	0	S	1828	Rhodococcus fascians	0.000183113515730672
527	5	L027_5	1038	5.85711223281318e-05	2	0	S	37919	Rhodococcus opacus	0.000122075677153781
527	5	L027_5	1040	2.92855611640659e-05	1	1	S	334542	Rhodococcus qingshengii	6.10378385768906e-05
527	5	L027_5	1041	2.92855611640659e-05	1	1	S	1045808	Rhodococcus sp. YL-1	6.10378385768906e-05
527	5	L027_5	1042	0.000117142244656264	4	1	G	1817	Nocardia	0.000244151354307562
527	5	L027_5	1043	5.85711223281318e-05	2	2	S	37329	Nocardia farcinica	0.000122075677153781
527	5	L027_5	1044	2.92855611640659e-05	1	1	S	37332	Nocardia seriolae	6.10378385768906e-05
527	5	L027_5	1045	0.000585711223281318	20	7	F	1762	Mycobacteriaceae	0.00122075677153781
527	5	L027_5	1046	0.000263570050476593	9	6	G	1763	Mycobacterium	0.000549340547192015
527	5	L027_5	1048	2.92855611640659e-05	1	1	S	482462	Mycobacterium dioxanotrophicus	6.10378385768906e-05
527	5	L027_5	1049	2.92855611640659e-05	1	1	S	1273687	Mycobacterium sp. VKM Ac-1817D	6.10378385768906e-05
527	5	L027_5	1050	5.85711223281318e-05	2	0	G	1866885	Mycolicibacterium	0.000122075677153781
527	5	L027_5	1051	2.92855611640659e-05	1	1	S	1804	Mycolicibacterium gilvum	6.10378385768906e-05
527	5	L027_5	1052	2.92855611640659e-05	1	0	S	110539	Mycolicibacterium vanbaalenii	6.10378385768906e-05
527	5	L027_5	1054	2.92855611640659e-05	1	0	G	670516	Mycobacteroides	6.10378385768906e-05
527	5	L027_5	1055	2.92855611640659e-05	1	1	S	1578165	Mycobacteroides saopaulense	6.10378385768906e-05
527	5	L027_5	1056	2.92855611640659e-05	1	0	G	697025	Hoyosella	6.10378385768906e-05
527	5	L027_5	1057	2.92855611640659e-05	1	0	S	639313	Hoyosella subflava	6.10378385768906e-05
527	5	L027_5	1060	0.000175713366984395	6	0	G	1847725	Lawsonella	0.000366227031461344
527	5	L027_5	1061	0.000175713366984395	6	6	S	1528099	Lawsonella clevelandensis	0.000366227031461344
527	5	L027_5	1062	8.78566834921977e-05	3	0	F	85029	Dietziaceae	0.000183113515730672
527	5	L027_5	1063	8.78566834921977e-05	3	1	G	37914	Dietzia	0.000183113515730672
527	5	L027_5	1064	2.92855611640659e-05	1	1	S	546160	Dietzia lutea	6.10378385768906e-05
527	5	L027_5	1065	2.92855611640659e-05	1	1	S	712270	Dietzia sp. oral taxon 368	6.10378385768906e-05
527	5	L027_5	1066	5.85711223281318e-05	2	0	F	85026	Gordoniaceae	0.000122075677153781
527	5	L027_5	1067	5.85711223281318e-05	2	0	G	2053	Gordonia	0.000122075677153781
527	5	L027_5	1068	2.92855611640659e-05	1	0	S	84595	Gordonia polyisoprenivorans	6.10378385768906e-05
527	5	L027_5	1070	2.92855611640659e-05	1	1	S	337191	Gordonia sp. KTR9	6.10378385768906e-05
527	5	L027_5	1071	0.00600354003863351	205	0	O	85009	Propionibacteriales	0.0125127569082626
527	5	L027_5	1072	0.00588639779397725	201	1	F	31957	Propionibacteriaceae	0.012268605553955
527	5	L027_5	1073	0.00412926412413329	141	0	G	1912217	Pseudopropionibacterium	0.00860633523934157
527	5	L027_5	1074	0.00412926412413329	141	0	S	1750	Pseudopropionibacterium propionicum	0.00860633523934157
527	5	L027_5	1076	0.0012885646912189	44	0	G	1912216	Cutibacterium	0.00268566489738319
527	5	L027_5	1077	0.00125927913005483	43	42	S	1747	Cutibacterium acnes	0.0026246270588063
527	5	L027_5	1079	2.92855611640659e-05	1	1	S	33011	Cutibacterium granulosum	6.10378385768906e-05
527	5	L027_5	1080	0.000175713366984395	6	0	G	203133	Propionimicrobium	0.000366227031461344
527	5	L027_5	1081	0.000175713366984395	6	6	S	1871034	Propionimicrobium sp. Marseille-P3275	0.000366227031461344
527	5	L027_5	1082	0.000117142244656264	4	2	G	1912215	Acidipropionibacterium	0.000244151354307562
527	5	L027_5	1083	2.92855611640659e-05	1	1	S	1748	Acidipropionibacterium acidipropionici	6.10378385768906e-05
527	5	L027_5	1084	2.92855611640659e-05	1	1	S	2057246	Acidipropionibacterium sp. JS278	6.10378385768906e-05
527	5	L027_5	1085	5.85711223281318e-05	2	0	G	72763	Tessaracoccus	0.000122075677153781
527	5	L027_5	1086	2.92855611640659e-05	1	1	S	399497	Tessaracoccus flavescens	6.10378385768906e-05
527	5	L027_5	1087	2.92855611640659e-05	1	1	S	1909732	Tessaracoccus sp. T2.5-30	6.10378385768906e-05
527	5	L027_5	1088	2.92855611640659e-05	1	0	G	1743	Propionibacterium	6.10378385768906e-05
527	5	L027_5	1089	2.92855611640659e-05	1	1	S	1744	Propionibacterium freudenreichii	6.10378385768906e-05
527	5	L027_5	1090	2.92855611640659e-05	1	0	G	29404	Microlunatus	6.10378385768906e-05
527	5	L027_5	1091	2.92855611640659e-05	1	0	S	29405	Microlunatus phosphovorus	6.10378385768906e-05
527	5	L027_5	1093	2.92855611640659e-05	1	0	G	1278221	Auraticoccus	6.10378385768906e-05
527	5	L027_5	1094	2.92855611640659e-05	1	1	S	675864	Auraticoccus monumenti	6.10378385768906e-05
527	5	L027_5	1095	0.000117142244656264	4	0	F	85015	Nocardioidaceae	0.000244151354307562
527	5	L027_5	1096	5.85711223281318e-05	2	0	G	117156	Actinopolymorpha	0.000122075677153781
527	5	L027_5	1097	5.85711223281318e-05	2	2	S	117157	Actinopolymorpha singaporensis	0.000122075677153781
527	5	L027_5	1098	2.92855611640659e-05	1	0	G	1839	Nocardioides	6.10378385768906e-05
527	5	L027_5	1099	2.92855611640659e-05	1	0	S	450734	Nocardioides dokdonensis	6.10378385768906e-05
527	5	L027_5	1101	2.92855611640659e-05	1	0	G	53387	Friedmanniella	6.10378385768906e-05
527	5	L027_5	1102	2.92855611640659e-05	1	1	S	546871	Friedmanniella luteola	6.10378385768906e-05
527	5	L027_5	1103	0.00122999356889077	42	0	O	85011	Streptomycetales	0.0025635892202294
527	5	L027_5	1104	0.00122999356889077	42	3	F	2062	Streptomycetaceae	0.0025635892202294
527	5	L027_5	1105	0.0011128513242345	38	6	G	1883	Streptomyces	0.00231943786592184
527	5	L027_5	1106	0.000234284489312527	8	8	S	553510	Streptomyces gilvosporeus	0.000488302708615125
527	5	L027_5	1107	8.78566834921977e-05	3	3	S	408015	Streptomyces xiamenensis	0.000183113515730672
527	5	L027_5	1108	5.85711223281318e-05	2	2	S	234612	Streptomyces sp. TN58	0.000122075677153781
527	5	L027_5	1109	5.85711223281318e-05	2	2	S	1725411	Streptomyces sp. CdTB01	0.000122075677153781
527	5	L027_5	1110	5.85711223281318e-05	2	2	S	1827580	Streptomyces nigra	0.000122075677153781
527	5	L027_5	1111	2.92855611640659e-05	1	1	S	1907	Streptomyces glaucescens	6.10378385768906e-05
527	5	L027_5	1112	2.92855611640659e-05	1	1	S	40318	Streptomyces nodosus	6.10378385768906e-05
527	5	L027_5	1113	2.92855611640659e-05	1	1	S	67267	Streptomyces alboflavus	6.10378385768906e-05
527	5	L027_5	1114	2.92855611640659e-05	1	1	S	285473	Streptomyces rubrolavendulae	6.10378385768906e-05
527	5	L027_5	1115	2.92855611640659e-05	1	0	S	285530	Streptomyces sviceus	6.10378385768906e-05
527	5	L027_5	1117	2.92855611640659e-05	1	1	S	1642299	Streptomyces alfalfae	6.10378385768906e-05
527	5	L027_5	1118	2.92855611640659e-05	1	1	S	146923	Streptomyces parvulus	6.10378385768906e-05
527	5	L027_5	1119	2.92855611640659e-05	1	0	S	379067	Streptomyces bingchenggensis	6.10378385768906e-05
527	5	L027_5	1121	2.92855611640659e-05	1	1	S	2072505	Streptomyces sp. Go-475	6.10378385768906e-05
527	5	L027_5	1122	2.92855611640659e-05	1	1	S	1535768	Streptomyces lunaelactis	6.10378385768906e-05
527	5	L027_5	1123	2.92855611640659e-05	1	1	S	1841249	Streptomyces sp. RTd22	6.10378385768906e-05
527	5	L027_5	1124	2.92855611640659e-05	1	0	S	68246	Streptomyces olivoreticuli	6.10378385768906e-05
527	5	L027_5	1126	2.92855611640659e-05	1	1	S	68214	Streptomyces griseochromogenes	6.10378385768906e-05
527	5	L027_5	1127	2.92855611640659e-05	1	1	S	1437453	Streptomyces leeuwenhoekii	6.10378385768906e-05
527	5	L027_5	1128	2.92855611640659e-05	1	1	S	47763	Streptomyces lydicus	6.10378385768906e-05
527	5	L027_5	1129	2.92855611640659e-05	1	0	G	2063	Kitasatospora	6.10378385768906e-05
527	5	L027_5	1130	2.92855611640659e-05	1	0	S	2066	Kitasatospora setae	6.10378385768906e-05
527	5	L027_5	1132	0.000380712295132857	13	0	O	85010	Pseudonocardiales	0.000793491901499578
527	5	L027_5	1133	0.000380712295132857	13	0	F	2070	Pseudonocardiaceae	0.000793491901499578
527	5	L027_5	1134	0.00014642780582033	5	2	G	1851	Saccharomonospora	0.000305189192884453
527	5	L027_5	1135	5.85711223281318e-05	2	0	S	40990	Saccharomonospora glauca	0.000122075677153781
527	5	L027_5	1137	2.92855611640659e-05	1	0	S	1852	Saccharomonospora viridis	6.10378385768906e-05
527	5	L027_5	1139	0.000117142244656264	4	0	G	1847	Pseudonocardia	0.000244151354307562
527	5	L027_5	1140	8.78566834921977e-05	3	0	S	240495	Pseudonocardia dioxanivorans	0.000183113515730672
527	5	L027_5	1142	2.92855611640659e-05	1	1	S	1690815	Pseudonocardia sp. HH130630-07	6.10378385768906e-05
527	5	L027_5	1143	5.85711223281318e-05	2	0	G	65496	Actinoalloteichus	0.000122075677153781
527	5	L027_5	1144	2.92855611640659e-05	1	1	S	340345	Actinoalloteichus hymeniacidonis	6.10378385768906e-05
527	5	L027_5	1145	2.92855611640659e-05	1	1	S	2072503	Actinoalloteichus sp. AHMU CJ021	6.10378385768906e-05
527	5	L027_5	1146	2.92855611640659e-05	1	0	G	1835	Saccharopolyspora	6.10378385768906e-05
527	5	L027_5	1147	2.92855611640659e-05	1	0	S	1836	Saccharopolyspora erythraea	6.10378385768906e-05
527	5	L027_5	1149	2.92855611640659e-05	1	0	G	43356	Kutzneria	6.10378385768906e-05
527	5	L027_5	1150	2.92855611640659e-05	1	0	S	43357	Kutzneria albida	6.10378385768906e-05
527	5	L027_5	1152	0.000263570050476593	9	1	O	85013	Frankiales	0.000549340547192015
527	5	L027_5	1153	0.000204998928148461	7	0	F	74712	Frankiaceae	0.000427264870038234
527	5	L027_5	1154	0.000204998928148461	7	2	G	1854	Frankia	0.000427264870038234
527	5	L027_5	1155	0.000117142244656264	4	4	S	298654	Frankia inefficax	0.000244151354307562
527	5	L027_5	1156	2.92855611640659e-05	1	1	S	656024	Frankia symbiont of Datisca glomerata	6.10378385768906e-05
527	5	L027_5	1159	2.92855611640659e-05	1	1	S	1882833	Frankineae bacterium MT45	6.10378385768906e-05
527	5	L027_5	1160	0.000234284489312527	8	0	O	85008	Micromonosporales	0.000488302708615125
527	5	L027_5	1161	0.000234284489312527	8	1	F	28056	Micromonosporaceae	0.000488302708615125
527	5	L027_5	1162	8.78566834921977e-05	3	0	G	1865	Actinoplanes	0.000183113515730672
527	5	L027_5	1163	5.85711223281318e-05	2	0	S	196914	Actinoplanes friuliensis	0.000122075677153781
527	5	L027_5	1165	2.92855611640659e-05	1	1	S	649831	Actinoplanes sp. N902-109	6.10378385768906e-05
527	5	L027_5	1166	5.85711223281318e-05	2	0	G	1873	Micromonospora	0.000122075677153781
527	5	L027_5	1167	2.92855611640659e-05	1	1	S	307121	Micromonospora krabiensis	6.10378385768906e-05
527	5	L027_5	1168	2.92855611640659e-05	1	1	S	261654	Micromonospora auratinigra	6.10378385768906e-05
527	5	L027_5	1169	5.85711223281318e-05	2	0	G	168694	Salinispora	0.000122075677153781
527	5	L027_5	1170	2.92855611640659e-05	1	0	S	168695	Salinispora tropica	6.10378385768906e-05
527	5	L027_5	1172	2.92855611640659e-05	1	0	S	168697	Salinispora arenicola	6.10378385768906e-05
527	5	L027_5	1174	0.00014642780582033	5	0	O	1643684	Nakamurellales	0.000305189192884453
527	5	L027_5	1175	0.00014642780582033	5	0	F	85031	Nakamurellaceae	0.000305189192884453
527	5	L027_5	1176	0.00014642780582033	5	0	G	53460	Nakamurella	0.000305189192884453
527	5	L027_5	1177	0.000117142244656264	4	0	S	53461	Nakamurella multipartita	0.000244151354307562
527	5	L027_5	1179	2.92855611640659e-05	1	1	S	1090615	Nakamurella panacisegetis	6.10378385768906e-05
527	5	L027_5	1180	8.78566834921977e-05	3	0	O	1643682	Geodermatophilales	0.000183113515730672
527	5	L027_5	1181	8.78566834921977e-05	3	0	F	85030	Geodermatophilaceae	0.000183113515730672
527	5	L027_5	1182	5.85711223281318e-05	2	0	G	38501	Blastococcus	0.000122075677153781
527	5	L027_5	1183	5.85711223281318e-05	2	0	S	138336	Blastococcus saxobsidens	0.000122075677153781
527	5	L027_5	1185	2.92855611640659e-05	1	0	G	1860	Geodermatophilus	6.10378385768906e-05
527	5	L027_5	1186	2.92855611640659e-05	1	0	S	1861	Geodermatophilus obscurus	6.10378385768906e-05
527	5	L027_5	1188	5.85711223281318e-05	2	0	O	2039638	Candidatus Nanopelagicales	0.000122075677153781
527	5	L027_5	1189	5.85711223281318e-05	2	0	F	2162846	Candidatus Nanopelagicaceae	0.000122075677153781
527	5	L027_5	1190	5.85711223281318e-05	2	0	G	622681	Candidatus Planktophila	0.000122075677153781
527	5	L027_5	1191	2.92855611640659e-05	1	1	S	1884904	Candidatus Planktophila sulfonica	6.10378385768906e-05
527	5	L027_5	1192	2.92855611640659e-05	1	1	S	1884913	Candidatus Planktophila lacus	6.10378385768906e-05
527	5	L027_5	1193	5.85711223281318e-05	2	0	O	85012	Streptosporangiales	0.000122075677153781
527	5	L027_5	1194	5.85711223281318e-05	2	0	F	2012	Thermomonosporaceae	0.000122075677153781
527	5	L027_5	1195	5.85711223281318e-05	2	0	G	2019	Thermomonospora	0.000122075677153781
527	5	L027_5	1196	5.85711223281318e-05	2	0	S	2020	Thermomonospora curvata	0.000122075677153781
527	5	L027_5	1198	2.92855611640659e-05	1	0	O	622452	Kineosporiales	6.10378385768906e-05
527	5	L027_5	1199	2.92855611640659e-05	1	0	F	83778	Kineosporiaceae	6.10378385768906e-05
527	5	L027_5	1200	2.92855611640659e-05	1	0	G	33981	Kineococcus	6.10378385768906e-05
527	5	L027_5	1201	2.92855611640659e-05	1	0	S	131568	Kineococcus radiotolerans	6.10378385768906e-05
527	5	L027_5	1205	2.92855611640659e-05	1	1	S	1650658	Actinobacteria bacterium IMCC26256	6.10378385768906e-05
527	5	L027_5	1206	0.475714655549087	16244	74	C	84998	Coriobacteriia	0.991498649843011
527	5	L027_5	1207	0.421536367395565	14394	79	O	84999	Coriobacteriales	0.878578648475763
527	5	L027_5	1208	0.397668635046851	13579	8	F	84107	Coriobacteriaceae	0.828832810035597
527	5	L027_5	1209	0.395911501377007	13519	0	G	102106	Collinsella	0.825170539720984
527	5	L027_5	1210	0.395911501377007	13519	13519	S	74426	Collinsella aerofaciens	0.825170539720984
527	5	L027_5	1212	0.0014642780582033	50	50	S	1531429	Coriobacteriaceae bacterium 68-1-3	0.00305189192884453
527	5	L027_5	1213	5.85711223281318e-05	2	0	G	33870	Coriobacterium	0.000122075677153781
527	5	L027_5	1214	5.85711223281318e-05	2	0	S	33871	Coriobacterium glomerans	0.000122075677153781
527	5	L027_5	1216	0.0215541730167525	736	2	F	1643824	Atopobiaceae	0.0449238491925915
527	5	L027_5	1217	0.0106013731413919	362	0	G	1380	Atopobium	0.0220956975648344
527	5	L027_5	1218	0.0106013731413919	362	0	S	1382	Atopobium parvulum	0.0220956975648344
527	5	L027_5	1220	0.00937137957250109	320	2	G	133925	Olsenella	0.019532108344605
527	5	L027_5	1221	0.00436354861344582	149	0	S	133926	Olsenella uli	0.0090946379479567
527	5	L027_5	1223	0.00345569621735978	118	118	S	712411	Olsenella sp. oral taxon 807	0.00720246495207309
527	5	L027_5	1224	0.0011128513242345	38	38	S	1805478	Olsenella sp. Marseille-P2300	0.00231943786592184
527	5	L027_5	1225	0.000380712295132857	13	13	S	604330	Olsenella umbonata	0.000793491901499578
527	5	L027_5	1226	0.00152284918053143	52	0	G	1935188	Libanicoccus	0.00317396760599831
527	5	L027_5	1227	0.00152284918053143	52	52	S	1871022	Libanicoccus massiliensis	0.00317396760599831
527	5	L027_5	1228	0.0520111566273811	1776	0	O	1643822	Eggerthellales	0.108403201312558
527	5	L027_5	1229	0.0520111566273811	1776	48	F	1643826	Eggerthellaceae	0.108403201312558
527	5	L027_5	1230	0.0308084103445973	1052	5	G	84111	Eggerthella	0.0642118061828889
527	5	L027_5	1231	0.0303691269271364	1037	826	S	84112	Eggerthella lenta	0.0632962386042355
527	5	L027_5	1233	0.000292855611640659	10	10	S	502558	Eggerthella sp. YY7918	0.000610378385768906
527	5	L027_5	1234	0.0176006222596036	601	21	G	644652	Gordonibacter	0.0366837409847112
527	5	L027_5	1235	0.0110699421200169	378	378	S	1335613	Gordonibacter urolithinfaciens	0.0230723029820646
527	5	L027_5	1236	0.00553497106000846	189	0	S	471189	Gordonibacter pamelaeae	0.0115361514910323
527	5	L027_5	1238	0.000380712295132857	13	13	S	1841863	Gordonibacter massiliensis	0.000793491901499578
527	5	L027_5	1239	0.000966423518414175	33	0	G	84108	Slackia	0.00201424867303739
527	5	L027_5	1240	0.000966423518414175	33	0	S	84110	Slackia heliotrinireducens	0.00201424867303739
527	5	L027_5	1242	0.00064428234560945	22	0	G	1981050	Phoenicibacter	0.00134283244869159
527	5	L027_5	1243	0.00064428234560945	22	22	S	1944646	Phoenicibacter massiliensis	0.00134283244869159
527	5	L027_5	1244	0.000351426733968791	12	0	G	447020	Adlercreutzia	0.000732454062922687
527	5	L027_5	1245	0.000351426733968791	12	0	S	446660	Adlercreutzia equolifaciens	0.000732454062922687
527	5	L027_5	1247	0.000117142244656264	4	0	G	79603	Denitrobacterium	0.000244151354307562
527	5	L027_5	1248	0.000117142244656264	4	4	S	79604	Denitrobacterium detoxificans	0.000244151354307562
527	5	L027_5	1249	0.000117142244656264	4	0	G	84162	Cryptobacterium	0.000244151354307562
527	5	L027_5	1250	0.000117142244656264	4	0	S	84163	Cryptobacterium curtum	0.000244151354307562
527	5	L027_5	1252	5.85711223281318e-05	2	0	C	1497346	Thermoleophilia	0.000122075677153781
527	5	L027_5	1253	5.85711223281318e-05	2	0	O	588673	Solirubrobacterales	0.000122075677153781
527	5	L027_5	1254	5.85711223281318e-05	2	0	F	320583	Conexibacteraceae	0.000122075677153781
527	5	L027_5	1255	5.85711223281318e-05	2	0	G	191494	Conexibacter	0.000122075677153781
527	5	L027_5	1256	5.85711223281318e-05	2	0	S	191495	Conexibacter woesei	0.000122075677153781
527	5	L027_5	1258	2.92855611640659e-05	1	0	C	84995	Rubrobacteria	6.10378385768906e-05
527	5	L027_5	1259	2.92855611640659e-05	1	0	O	84996	Rubrobacterales	6.10378385768906e-05
527	5	L027_5	1260	2.92855611640659e-05	1	0	F	84997	Rubrobacteraceae	6.10378385768906e-05
527	5	L027_5	1261	2.92855611640659e-05	1	0	G	42255	Rubrobacter	6.10378385768906e-05
527	5	L027_5	1262	2.92855611640659e-05	1	0	S	49319	Rubrobacter xylanophilus	6.10378385768906e-05
527	5	L027_5	1264	2.92855611640659e-05	1	0	C	908620	Nitriliruptoria	6.10378385768906e-05
527	5	L027_5	1265	2.92855611640659e-05	1	0	O	908621	Euzebyales	6.10378385768906e-05
527	5	L027_5	1266	2.92855611640659e-05	1	0	F	908622	Euzebyaceae	6.10378385768906e-05
527	5	L027_5	1267	2.92855611640659e-05	1	0	G	908623	Euzebya	6.10378385768906e-05
527	5	L027_5	1268	2.92855611640659e-05	1	1	S	1608957	Euzebya sp. DY32-46	6.10378385768906e-05
527	5	L027_5	1302	0.000819995712593846	28	5	P	1117	Cyanobacteria	0.00170905948015294
527	5	L027_5	1303	0.000292855611640659	10	0	O	1890424	Synechococcales	0.000610378385768906
527	5	L027_5	1304	0.000234284489312527	8	0	F	1890426	Synechococcaceae	0.000488302708615125
527	5	L027_5	1305	0.00014642780582033	5	0	G	167375	Cyanobium	0.000305189192884453
527	5	L027_5	1306	0.000117142244656264	4	4	S	1851505	Cyanobium sp. NIES-981	0.000244151354307562
527	5	L027_5	1307	2.92855611640659e-05	1	0	S	59930	Cyanobium gracile	6.10378385768906e-05
527	5	L027_5	1309	8.78566834921977e-05	3	1	G	1129	Synechococcus	0.000183113515730672
527	5	L027_5	1310	2.92855611640659e-05	1	1	S	166314	Synechococcus sp. WH 8109	6.10378385768906e-05
527	5	L027_5	1311	2.92855611640659e-05	1	1	S	321332	Synechococcus sp. JA-2-3B'a(2-13)	6.10378385768906e-05
527	5	L027_5	1312	5.85711223281318e-05	2	0	F	1213	Prochloraceae	0.000122075677153781
527	5	L027_5	1313	5.85711223281318e-05	2	0	G	1218	Prochlorococcus	0.000122075677153781
527	5	L027_5	1314	5.85711223281318e-05	2	0	S	1219	Prochlorococcus marinus	0.000122075677153781
527	5	L027_5	1317	0.000204998928148461	7	3	O	1161	Nostocales	0.000427264870038234
527	5	L027_5	1318	8.78566834921977e-05	3	0	F	1185	Rivulariaceae	0.000183113515730672
527	5	L027_5	1319	8.78566834921977e-05	3	0	G	1186	Calothrix	0.000183113515730672
527	5	L027_5	1320	8.78566834921977e-05	3	3	S	99598	Calothrix sp. PCC 7507	0.000183113515730672
527	5	L027_5	1321	2.92855611640659e-05	1	0	F	1162	Nostocaceae	6.10378385768906e-05
527	5	L027_5	1322	2.92855611640659e-05	1	0	G	1177	Nostoc	6.10378385768906e-05
527	5	L027_5	1323	2.92855611640659e-05	1	0	S	272131	Nostoc punctiforme	6.10378385768906e-05
527	5	L027_5	1326	8.78566834921977e-05	3	0	O	1150	Oscillatoriales	0.000183113515730672
527	5	L027_5	1327	5.85711223281318e-05	2	0	F	1892249	Cyanothecaceae	0.000122075677153781
527	5	L027_5	1328	5.85711223281318e-05	2	0	G	43988	Cyanothece	0.000122075677153781
527	5	L027_5	1329	2.92855611640659e-05	1	1	S	65393	Cyanothece sp. PCC 7424	6.10378385768906e-05
527	5	L027_5	1330	2.92855611640659e-05	1	1	S	395961	Cyanothece sp. PCC 7425	6.10378385768906e-05
527	5	L027_5	1331	2.92855611640659e-05	1	0	F	1892255	Gomontiellaceae	6.10378385768906e-05
527	5	L027_5	1332	2.92855611640659e-05	1	0	G	241421	Crinalium	6.10378385768906e-05
527	5	L027_5	1333	2.92855611640659e-05	1	0	S	241425	Crinalium epipsammum	6.10378385768906e-05
527	5	L027_5	1335	8.78566834921977e-05	3	0	O	1955042	Gloeoemargaritales	0.000183113515730672
527	5	L027_5	1336	8.78566834921977e-05	3	0	F	1955043	Gloeomargaritaceae	0.000183113515730672
527	5	L027_5	1337	8.78566834921977e-05	3	0	G	1188227	Gloeomargarita	0.000183113515730672
527	5	L027_5	1338	8.78566834921977e-05	3	0	S	1188228	Gloeomargarita lithophora	0.000183113515730672
527	5	L027_5	1340	0.000380712295132857	13	2	P	544448	Tenericutes	0.000793491901499578
527	5	L027_5	1341	0.000322141172804725	11	1	C	31969	Mollicutes	0.000671416224345796
527	5	L027_5	1342	0.000117142244656264	4	0	O	2085	Mycoplasmatales	0.000244151354307562
527	5	L027_5	1343	0.000117142244656264	4	0	F	2092	Mycoplasmataceae	0.000244151354307562
527	5	L027_5	1344	8.78566834921977e-05	3	1	G	2093	Mycoplasma	0.000183113515730672
527	5	L027_5	1346	2.92855611640659e-05	1	0	S	2095	Mycoplasma capricolum	6.10378385768906e-05
527	5	L027_5	1349	2.92855611640659e-05	1	1	S	2112	Mycoplasma bovigenitalium	6.10378385768906e-05
527	5	L027_5	1350	2.92855611640659e-05	1	1	G	2129	Ureaplasma	6.10378385768906e-05
527	5	L027_5	1351	0.000117142244656264	4	0	O	186328	Entomoplasmatales	0.000244151354307562
527	5	L027_5	1352	8.78566834921977e-05	3	0	F	33925	Entomoplasmataceae	0.000183113515730672
527	5	L027_5	1353	5.85711223281318e-05	2	0	G	46238	Entomoplasma	0.000122075677153781
527	5	L027_5	1354	2.92855611640659e-05	1	1	S	81459	Entomoplasma melaleucae	6.10378385768906e-05
527	5	L027_5	1355	2.92855611640659e-05	1	1	S	215578	Entomoplasma somnilux	6.10378385768906e-05
527	5	L027_5	1356	2.92855611640659e-05	1	0	G	46239	Mesoplasma	6.10378385768906e-05
527	5	L027_5	1357	2.92855611640659e-05	1	0	S	138853	Mesoplasma lactucae	6.10378385768906e-05
527	5	L027_5	1359	2.92855611640659e-05	1	0	F	2131	Spiroplasmataceae	6.10378385768906e-05
527	5	L027_5	1360	2.92855611640659e-05	1	1	G	2132	Spiroplasma	6.10378385768906e-05
527	5	L027_5	1361	5.85711223281318e-05	2	0	O	186329	Acholeplasmatales	0.000122075677153781
527	5	L027_5	1362	5.85711223281318e-05	2	0	F	2146	Acholeplasmataceae	0.000122075677153781
527	5	L027_5	1363	5.85711223281318e-05	2	2	G	33926	Candidatus Phytoplasma	0.000122075677153781
527	5	L027_5	1364	0.000322141172804725	11	0	P	200795	Chloroflexi	0.000671416224345796
527	5	L027_5	1365	0.00014642780582033	5	0	C	301297	Dehalococcoidia	0.000305189192884453
527	5	L027_5	1366	0.00014642780582033	5	0	O	1202465	Dehalococcoidales	0.000305189192884453
527	5	L027_5	1367	0.00014642780582033	5	0	F	1202464	Dehalococcoidaceae	0.000305189192884453
527	5	L027_5	1368	0.00014642780582033	5	1	G	61434	Dehalococcoides	0.000305189192884453
527	5	L027_5	1369	0.000117142244656264	4	1	S	61435	Dehalococcoides mccartyi	0.000244151354307562
527	5	L027_5	1371	8.78566834921977e-05	3	0	C	32061	Chloroflexia	0.000183113515730672
527	5	L027_5	1372	8.78566834921977e-05	3	0	O	32064	Chloroflexales	0.000183113515730672
527	5	L027_5	1374	5.85711223281318e-05	2	0	F	1106	Chloroflexaceae	0.000122075677153781
527	5	L027_5	1375	5.85711223281318e-05	2	0	G	1107	Chloroflexus	0.000122075677153781
527	5	L027_5	1376	5.85711223281318e-05	2	2	S	1108	Chloroflexus aurantiacus	0.000122075677153781
527	5	L027_5	1378	2.92855611640659e-05	1	0	F	1508635	Roseiflexaceae	6.10378385768906e-05
527	5	L027_5	1379	2.92855611640659e-05	1	0	G	120961	Roseiflexus	6.10378385768906e-05
527	5	L027_5	1380	2.92855611640659e-05	1	0	S	120962	Roseiflexus castenholzii	6.10378385768906e-05
527	5	L027_5	1382	5.85711223281318e-05	2	0	C	475962	Caldilineae	0.000122075677153781
527	5	L027_5	1383	5.85711223281318e-05	2	0	O	475963	Caldilineales	0.000122075677153781
527	5	L027_5	1384	5.85711223281318e-05	2	0	F	475964	Caldilineaceae	0.000122075677153781
527	5	L027_5	1385	5.85711223281318e-05	2	0	G	233191	Caldilinea	0.000122075677153781
527	5	L027_5	1386	5.85711223281318e-05	2	0	S	133453	Caldilinea aerophila	0.000122075677153781
527	5	L027_5	1388	2.92855611640659e-05	1	0	C	292625	Anaerolineae	6.10378385768906e-05
527	5	L027_5	1389	2.92855611640659e-05	1	0	O	292629	Anaerolineales	6.10378385768906e-05
527	5	L027_5	1390	2.92855611640659e-05	1	0	F	292628	Anaerolineaceae	6.10378385768906e-05
527	5	L027_5	1391	2.92855611640659e-05	1	0	G	2019482	Brevefilum	6.10378385768906e-05
527	5	L027_5	1392	2.92855611640659e-05	1	1	S	1986204	Brevefilum fermentans	6.10378385768906e-05
527	5	L027_5	1393	5.85711223281318e-05	2	0	P	67819	Armatimonadetes	0.000122075677153781
527	5	L027_5	1394	2.92855611640659e-05	1	0	C	1077257	Chthonomonadetes	6.10378385768906e-05
527	5	L027_5	1395	2.92855611640659e-05	1	0	O	1077263	Chthonomonadales	6.10378385768906e-05
527	5	L027_5	1396	2.92855611640659e-05	1	0	F	1077264	Chthonomonadaceae	6.10378385768906e-05
527	5	L027_5	1397	2.92855611640659e-05	1	0	G	1077265	Chthonomonas	6.10378385768906e-05
527	5	L027_5	1398	2.92855611640659e-05	1	0	S	454171	Chthonomonas calidirosea	6.10378385768906e-05
527	5	L027_5	1400	2.92855611640659e-05	1	0	C	1663419	Fimbriimonadia	6.10378385768906e-05
527	5	L027_5	1401	2.92855611640659e-05	1	0	O	1663425	Fimbriimonadales	6.10378385768906e-05
527	5	L027_5	1402	2.92855611640659e-05	1	0	F	1663426	Fimbriimonadaceae	6.10378385768906e-05
527	5	L027_5	1403	2.92855611640659e-05	1	0	G	1005038	Fimbriimonas	6.10378385768906e-05
527	5	L027_5	1404	2.92855611640659e-05	1	0	S	1005039	Fimbriimonas ginsengisoli	6.10378385768906e-05
527	5	L027_5	1406	2.92855611640659e-05	1	0	P	2138240	Coprothermobacterota	6.10378385768906e-05
527	5	L027_5	1407	2.92855611640659e-05	1	0	C	2138243	Coprothermobacteria	6.10378385768906e-05
527	5	L027_5	1408	2.92855611640659e-05	1	0	O	2138246	Coprothermobacterales	6.10378385768906e-05
527	5	L027_5	1409	2.92855611640659e-05	1	0	F	2138247	Coprothermobacteraceae	6.10378385768906e-05
527	5	L027_5	1410	2.92855611640659e-05	1	0	G	68335	Coprothermobacter	6.10378385768906e-05
527	5	L027_5	1411	2.92855611640659e-05	1	0	S	35786	Coprothermobacter proteolyticus	6.10378385768906e-05
527	5	L027_5	1415	13.1907438883962	450418	1622	P	976	Bacteroidetes	27.4925411761259
527	5	L027_5	1416	13.1040586273506	447458	33	C	200643	Bacteroidia	27.3118691739383
527	5	L027_5	1417	13.1030043471487	447422	10056	O	171549	Bacteroidales	27.3096718117495
527	5	L027_5	1418	7.85330393843941	268163	49	F	2005525	Tannerellaceae	16.3680899062947
527	5	L027_5	1419	7.84489898238532	267876	140207	G	375288	Parabacteroides	16.3505720466231
527	5	L027_5	1420	1.87307520649249	63959	0	S	823	Parabacteroides distasonis	3.90391911753935
527	5	L027_5	1422	1.86578310176264	63710	63710	S	2025876	Parabacteroides sp. CT06	3.8887206957337
527	5	L027_5	1423	0.00696996355704769	238	35	G	195950	Tannerella	0.0145270055813
527	5	L027_5	1424	0.00477354646974274	163	163	S	712710	Tannerella sp. oral taxon HOT-286	0.00994916768803317
527	5	L027_5	1425	0.00117142244656264	40	7	S	28112	Tannerella forsythia	0.00244151354307562
527	5	L027_5	1429	4.71102179665746	160865	0	F	815	Bacteroidaceae	9.8188519026715
527	5	L027_5	1430	4.71102179665746	160865	15941	G	816	Bacteroides	9.8188519026715
527	5	L027_5	1431	3.20644680629241	109489	83461	S	821	Bacteroides vulgatus	6.68297190794517
527	5	L027_5	1433	0.366625940212941	12519	10979	S	818	Bacteroides thetaiotaomicron	0.764132701144093
527	5	L027_5	1435	0.218353144039275	7456	0	S	357276	Bacteroides dorei	0.455098124429296
527	5	L027_5	1437	0.11207584257488	3827	2772	S	817	Bacteroides fragilis	0.23359180823376
527	5	L027_5	1441	0.0979309165326364	3344	0	S	376805	Bacteroides salanitronis	0.204110532201122
527	5	L027_5	1443	0.0962909251074487	3288	3288	S	1796613	Bacteroides caecimuris	0.200692413240816
527	5	L027_5	1444	0.0838152760515566	2862	2862	S	246787	Bacteroides cellulosilyticus	0.174690294007061
527	5	L027_5	1445	0.0185963313391819	635	635	S	47678	Bacteroides caccae	0.0387590274963255
527	5	L027_5	1446	0.0159606308344159	545	544	S	28116	Bacteroides ovatus	0.0332656220244054
527	5	L027_5	1448	0.0121827934442514	416	0	S	290053	Bacteroides helcogenes	0.0253917408479865
527	5	L027_5	1450	0.00978137742879802	334	334	S	28113	Bacteroides heparinolyticus	0.0203866380846815
527	5	L027_5	1451	0.00503711652021934	172	172	S	28119	Bacteroides zoogleoformans	0.0104985082352252
527	5	L027_5	1452	0.00108356576307044	37	0	S	151276	Bacteroides coprosuis	0.00225840002734495
527	5	L027_5	1454	0.11819652485817	4036	0	F	171552	Prevotellaceae	0.24634871649633
527	5	L027_5	1455	0.11819652485817	4036	189	G	838	Prevotella	0.24634871649633
527	5	L027_5	1456	0.098633770000574	3368	3364	S	28131	Prevotella intermedia	0.205575440326968
527	5	L027_5	1458	0.00366069514550824	125	0	S	52227	Prevotella dentalis	0.00762972982211132
527	5	L027_5	1460	0.00245998713778154	84	0	S	839	Prevotella ruminicola	0.00512717844045881
527	5	L027_5	1462	0.00222570264846901	76	0	S	652716	Prevotella sp. oral taxon 299	0.00463887573184368
527	5	L027_5	1464	0.00193284703682835	66	66	S	76123	Prevotella enoeca	0.00402849734607478
527	5	L027_5	1465	0.00122999356889077	42	0	S	28129	Prevotella denticola	0.0025635892202294
527	5	L027_5	1467	0.00114213688539857	39	39	S	1177574	Prevotella jejuni	0.00238047570449873
527	5	L027_5	1468	0.00064428234560945	22	0	S	589436	Prevotella fusca	0.00134283244869159
527	5	L027_5	1470	0.000409997856296923	14	14	S	28132	Prevotella melaninogenica	0.000854529740076468
527	5	L027_5	1471	0.000322141172804725	11	0	S	589437	Prevotella scopos	0.000671416224345796
527	5	L027_5	1473	0.0721889082694225	2465	0	F	1853231	Odoribacteraceae	0.150458272092035
527	5	L027_5	1474	0.0721889082694225	2465	0	G	283168	Odoribacter	0.150458272092035
527	5	L027_5	1475	0.0721889082694225	2465	2465	S	28118	Odoribacter splanchnicus	0.150458272092035
527	5	L027_5	1476	0.0272355718825813	930	1	F	171550	Rikenellaceae	0.0567651898765082
527	5	L027_5	1477	0.0264448617311515	903	38	G	239759	Alistipes	0.0551171682349322
527	5	L027_5	1478	0.0141742116034079	484	0	S	328814	Alistipes shahii	0.029542313871215
527	5	L027_5	1480	0.0111577988035091	381	0	S	214856	Alistipes finegoldii	0.0232554164977953
527	5	L027_5	1482	0.000761424590265714	26	0	G	1611681	Mucinivorans	0.00158698380299916
527	5	L027_5	1483	0.000761424590265714	26	26	S	1433126	Mucinivorans hirudinis	0.00158698380299916
527	5	L027_5	1484	0.0211441751604556	722	0	F	2005519	Barnesiellaceae	0.044069319452515
527	5	L027_5	1485	0.0211441751604556	722	0	G	397864	Barnesiella	0.044069319452515
527	5	L027_5	1486	0.0211441751604556	722	0	S	397865	Barnesiella viscericola	0.044069319452515
527	5	L027_5	1488	0.00228427377079714	78	1	F	171551	Porphyromonadaceae	0.00476095140899747
527	5	L027_5	1489	0.0014642780582033	50	17	G	836	Porphyromonas	0.00305189192884453
527	5	L027_5	1490	0.000556425662117252	19	19	S	837	Porphyromonas gingivalis	0.00115971893296092
527	5	L027_5	1491	0.000204998928148461	7	0	S	28123	Porphyromonas asaccharolytica	0.000427264870038234
527	5	L027_5	1493	0.000204998928148461	7	7	S	393921	Porphyromonas crevioricanis	0.000427264870038234
527	5	L027_5	1494	0.00064428234560945	22	0	G	307628	Petrimonas	0.00134283244869159
527	5	L027_5	1495	0.00064428234560945	22	22	S	1642646	Petrimonas mucosa	0.00134283244869159
527	5	L027_5	1496	0.00014642780582033	5	0	G	1784836	Fermentimonas	0.000305189192884453
527	5	L027_5	1497	0.00014642780582033	5	5	S	1562970	Fermentimonas caenicola	0.000305189192884453
527	5	L027_5	1500	0.0013764213747111	47	47	S	1400053	Bacteroidales bacterium CF	0.00286877841311386
527	5	L027_5	1501	0.000117142244656264	4	0	G	511434	Candidatus Azobacteroides	0.000244151354307562
527	5	L027_5	1502	0.000117142244656264	4	1	S	511435	Candidatus Azobacteroides pseudotrichonymphae	0.000244151354307562
527	5	L027_5	1504	0.000878566834921977	30	0	F	2005473	Muribaculaceae	0.00183113515730672
527	5	L027_5	1505	0.000878566834921977	30	0	G	1918540	Muribaculum	0.00183113515730672
527	5	L027_5	1506	0.000878566834921977	30	30	S	1796646	Muribaculum intestinale	0.00183113515730672
527	5	L027_5	1507	0.000380712295132857	13	0	F	2005520	Dysgonamonadaceae	0.000793491901499578
527	5	L027_5	1508	0.000380712295132857	13	0	G	294702	Proteiniphilum	0.000793491901499578
527	5	L027_5	1509	0.000380712295132857	13	13	S	1642647	Proteiniphilum saccharofermentans	0.000793491901499578
527	5	L027_5	1510	0.000380712295132857	13	0	F	2005523	Paludibacteraceae	0.000793491901499578
527	5	L027_5	1511	0.000380712295132857	13	0	G	346096	Paludibacter	0.000793491901499578
527	5	L027_5	1512	0.000380712295132857	13	0	S	185300	Paludibacter propionicigenes	0.000793491901499578
527	5	L027_5	1514	8.78566834921977e-05	3	0	O	1970189	Marinilabiliales	0.000183113515730672
527	5	L027_5	1515	8.78566834921977e-05	3	0	F	1970190	Salinivirgaceae	0.000183113515730672
527	5	L027_5	1516	8.78566834921977e-05	3	0	G	1970191	Salinivirga	0.000183113515730672
527	5	L027_5	1517	8.78566834921977e-05	3	3	S	1307839	Salinivirga cyanobacteriivorans	0.000183113515730672
527	5	L027_5	1518	0.0362848102822777	1239	0	C	117743	Flavobacteriia	0.0756258819967674
527	5	L027_5	1519	0.0362848102822777	1239	0	O	200644	Flavobacteriales	0.0756258819967674
527	5	L027_5	1520	0.0359333835483089	1227	437	F	49546	Flavobacteriaceae	0.0748934279338448
527	5	L027_5	1521	0.0134420725743063	459	0	G	28250	Ornithobacterium	0.0280163679067928
527	5	L027_5	1522	0.0134420725743063	459	0	S	28251	Ornithobacterium rhinotracheale	0.0280163679067928
527	5	L027_5	1524	0.00749710365800087	256	0	G	59732	Chryseobacterium	0.015625686675684
527	5	L027_5	1525	0.00729210472985241	249	249	S	1324352	Chryseobacterium gallinarum	0.0151984218056458
527	5	L027_5	1526	0.000117142244656264	4	4	S	2015076	Chryseobacterium sp. T16E-39	0.000244151354307562
527	5	L027_5	1527	2.92855611640659e-05	1	1	S	536441	Chryseobacterium taklimakanense	6.10378385768906e-05
527	5	L027_5	1528	2.92855611640659e-05	1	1	S	1265445	Chryseobacterium camelliae	6.10378385768906e-05
527	5	L027_5	1529	2.92855611640659e-05	1	1	S	1721091	Chryseobacterium sp. IHB B 17019	6.10378385768906e-05
527	5	L027_5	1530	0.00064428234560945	22	2	G	237	Flavobacterium	0.00134283244869159
527	5	L027_5	1531	8.78566834921977e-05	3	3	S	1981981	Flavobacterium sp. AJ004	0.000183113515730672
527	5	L027_5	1532	8.78566834921977e-05	3	3	S	1306519	Flavobacterium commune	0.000183113515730672
527	5	L027_5	1533	5.85711223281318e-05	2	2	S	996	Flavobacterium columnare	0.000122075677153781
527	5	L027_5	1534	5.85711223281318e-05	2	2	S	2249356	Flavobacterium sp. HYN0086	0.000122075677153781
527	5	L027_5	1535	5.85711223281318e-05	2	0	S	312277	Flavobacterium indicum	0.000122075677153781
527	5	L027_5	1537	5.85711223281318e-05	2	2	S	96345	Flavobacterium psychrophilum	0.000122075677153781
527	5	L027_5	1538	5.85711223281318e-05	2	0	S	55197	Flavobacterium branchiophilum	0.000122075677153781
527	5	L027_5	1540	2.92855611640659e-05	1	1	S	1355330	Flavobacterium faecale	6.10378385768906e-05
527	5	L027_5	1541	2.92855611640659e-05	1	1	S	1763534	Flavobacterium crassostreae	6.10378385768906e-05
527	5	L027_5	1542	2.92855611640659e-05	1	1	S	1784713	Flavobacterium arcticum	6.10378385768906e-05
527	5	L027_5	1543	2.92855611640659e-05	1	1	S	2172098	Flavobacterium sp. HYN0049	6.10378385768906e-05
527	5	L027_5	1544	0.000439283417460989	15	0	G	1016	Capnocytophaga	0.000915567578653359
527	5	L027_5	1545	0.00014642780582033	5	5	S	1017	Capnocytophaga gingivalis	0.000305189192884453
527	5	L027_5	1546	5.85711223281318e-05	2	2	S	1019	Capnocytophaga sputigena	0.000122075677153781
527	5	L027_5	1547	5.85711223281318e-05	2	2	S	45243	Capnocytophaga haemolytica	0.000122075677153781
527	5	L027_5	1548	5.85711223281318e-05	2	2	S	1316596	Capnocytophaga sp. oral taxon 878	0.000122075677153781
527	5	L027_5	1549	2.92855611640659e-05	1	1	S	209053	Capnocytophaga sp. ChDC OS43	6.10378385768906e-05
527	5	L027_5	1550	2.92855611640659e-05	1	1	S	327575	Capnocytophaga leadbetteri	6.10378385768906e-05
527	5	L027_5	1551	2.92855611640659e-05	1	1	S	1316593	Capnocytophaga sp. oral taxon 864	6.10378385768906e-05
527	5	L027_5	1552	2.92855611640659e-05	1	1	S	1945658	Capnocytophaga sp. H4358	6.10378385768906e-05
527	5	L027_5	1553	0.000292855611640659	10	2	G	76831	Myroides	0.000610378385768906
527	5	L027_5	1554	0.00014642780582033	5	5	S	76832	Myroides odoratimimus	0.000305189192884453
527	5	L027_5	1555	5.85711223281318e-05	2	2	S	1583100	Myroides sp. A21	0.000122075677153781
527	5	L027_5	1556	2.92855611640659e-05	1	1	S	480520	Myroides profundi	6.10378385768906e-05
527	5	L027_5	1557	0.00014642780582033	5	0	G	52959	Polaribacter	0.000305189192884453
527	5	L027_5	1558	5.85711223281318e-05	2	2	S	1774273	Polaribacter vadi	0.000122075677153781
527	5	L027_5	1559	2.92855611640659e-05	1	1	S	313598	Polaribacter sp. MED152	6.10378385768906e-05
527	5	L027_5	1560	2.92855611640659e-05	1	1	S	996801	Polaribacter reichenbachii	6.10378385768906e-05
527	5	L027_5	1561	2.92855611640659e-05	1	1	S	1312072	Polaribacter sp. SA4-12	6.10378385768906e-05
527	5	L027_5	1562	0.000117142244656264	4	0	G	104267	Tenacibaculum	0.000244151354307562
527	5	L027_5	1563	0.000117142244656264	4	4	S	584609	Tenacibaculum jejuense	0.000244151354307562
527	5	L027_5	1564	5.85711223281318e-05	2	0	G	225842	Formosa	0.000122075677153781
527	5	L027_5	1565	5.85711223281318e-05	2	0	S	320324	Formosa agariphila	0.000122075677153781
527	5	L027_5	1567	5.85711223281318e-05	2	0	G	111500	Muricauda	0.000122075677153781
527	5	L027_5	1568	5.85711223281318e-05	2	2	S	516051	Muricauda lutaonensis	0.000122075677153781
527	5	L027_5	1569	5.85711223281318e-05	2	0	G	308865	Elizabethkingia	0.000122075677153781
527	5	L027_5	1570	2.92855611640659e-05	1	1	S	238	Elizabethkingia meningoseptica	6.10378385768906e-05
527	5	L027_5	1571	2.92855611640659e-05	1	0	S	1117645	Elizabethkingia anophelis	6.10378385768906e-05
527	5	L027_5	1573	5.85711223281318e-05	2	0	G	143222	Salegentibacter	0.000122075677153781
527	5	L027_5	1574	5.85711223281318e-05	2	2	S	143223	Salegentibacter salegens	0.000122075677153781
527	5	L027_5	1575	5.85711223281318e-05	2	0	G	417127	Zunongwangia	0.000122075677153781
527	5	L027_5	1576	5.85711223281318e-05	2	0	S	398743	Zunongwangia profunda	0.000122075677153781
527	5	L027_5	1578	2.92855611640659e-05	1	1	G	252356	Maribacter	6.10378385768906e-05
527	5	L027_5	1579	2.92855611640659e-05	1	0	G	286104	Winogradskyella	6.10378385768906e-05
527	5	L027_5	1580	2.92855611640659e-05	1	1	S	754409	Winogradskyella sp. PG-2	6.10378385768906e-05
527	5	L027_5	1581	2.92855611640659e-05	1	0	G	221065	Kordia	6.10378385768906e-05
527	5	L027_5	1582	2.92855611640659e-05	1	1	S	2282170	Kordia sp. SMS9	6.10378385768906e-05
527	5	L027_5	1583	2.92855611640659e-05	1	0	G	291183	Lacinutrix	6.10378385768906e-05
527	5	L027_5	1584	2.92855611640659e-05	1	1	S	1486034	Lacinutrix venerupis	6.10378385768906e-05
527	5	L027_5	1585	2.92855611640659e-05	1	0	G	363408	Nonlabens	6.10378385768906e-05
527	5	L027_5	1586	2.92855611640659e-05	1	0	S	930802	Nonlabens marinus	6.10378385768906e-05
527	5	L027_5	1588	2.92855611640659e-05	1	0	G	1204360	Siansivirga	6.10378385768906e-05
527	5	L027_5	1589	2.92855611640659e-05	1	0	S	762954	Siansivirga zeaxanthinifaciens	6.10378385768906e-05
527	5	L027_5	1591	2.92855611640659e-05	1	0	G	326319	Dokdonia	6.10378385768906e-05
527	5	L027_5	1592	2.92855611640659e-05	1	1	S	983548	Dokdonia sp. 4H-3-7-5	6.10378385768906e-05
527	5	L027_5	1593	2.92855611640659e-05	1	0	G	1518147	Wenyingzhuangia	6.10378385768906e-05
527	5	L027_5	1594	2.92855611640659e-05	1	1	S	1790137	Wenyingzhuangia fucanilytica	6.10378385768906e-05
527	5	L027_5	1595	2.92855611640659e-05	1	0	G	34084	Riemerella	6.10378385768906e-05
527	5	L027_5	1596	2.92855611640659e-05	1	1	S	34085	Riemerella anatipestifer	6.10378385768906e-05
527	5	L027_5	1597	0.000292855611640659	10	0	F	1853230	Crocinitomicaceae	0.000610378385768906
527	5	L027_5	1598	0.000292855611640659	10	0	G	332102	Fluviicola	0.000610378385768906
527	5	L027_5	1599	0.000292855611640659	10	0	S	191579	Fluviicola taffensis	0.000610378385768906
527	5	L027_5	1601	2.92855611640659e-05	1	0	F	246874	Cryomorphaceae	6.10378385768906e-05
527	5	L027_5	1602	2.92855611640659e-05	1	0	G	267986	Owenweeksia	6.10378385768906e-05
527	5	L027_5	1603	2.92855611640659e-05	1	0	S	253245	Owenweeksia hongkongensis	6.10378385768906e-05
527	5	L027_5	1606	2.92855611640659e-05	1	0	G	1940138	Candidatus Walczuchella	6.10378385768906e-05
527	5	L027_5	1607	2.92855611640659e-05	1	1	S	1415657	Candidatus Walczuchella monophlebidarum	6.10378385768906e-05
527	5	L027_5	1608	0.00213784596497681	73	0	C	768503	Cytophagia	0.00445576221611301
527	5	L027_5	1609	0.00213784596497681	73	3	O	768507	Cytophagales	0.00445576221611301
527	5	L027_5	1610	0.00152284918053143	52	0	F	1853232	Hymenobacteraceae	0.00317396760599831
527	5	L027_5	1611	0.00134713581354703	46	18	G	89966	Hymenobacter	0.00280774057453697
527	5	L027_5	1612	0.00079071015142978	27	27	S	1411621	Hymenobacter sedentarius	0.00164802164157605
527	5	L027_5	1613	2.92855611640659e-05	1	1	S	1385663	Hymenobacter sp. DG25A	6.10378385768906e-05
527	5	L027_5	1614	0.000117142244656264	4	0	G	323449	Pontibacter	0.000244151354307562
527	5	L027_5	1615	0.000117142244656264	4	4	S	400092	Pontibacter korlensis	0.000244151354307562
527	5	L027_5	1616	5.85711223281318e-05	2	0	G	1379908	Rufibacter	0.000122075677153781
527	5	L027_5	1617	2.92855611640659e-05	1	1	S	512763	Rufibacter tibetensis	6.10378385768906e-05
527	5	L027_5	1618	2.92855611640659e-05	1	1	S	1379909	Rufibacter sp. DG15C	6.10378385768906e-05
527	5	L027_5	1619	0.000204998928148461	7	0	F	89373	Cytophagaceae	0.000427264870038234
527	5	L027_5	1620	5.85711223281318e-05	2	0	G	319458	Leadbetterella	0.000122075677153781
527	5	L027_5	1621	5.85711223281318e-05	2	0	S	316068	Leadbetterella byssophila	0.000122075677153781
527	5	L027_5	1623	5.85711223281318e-05	2	0	G	1664383	Pseudarcicella	0.000122075677153781
527	5	L027_5	1624	5.85711223281318e-05	2	2	S	2183547	Pseudarcicella sp. HME7025	0.000122075677153781
527	5	L027_5	1625	2.92855611640659e-05	1	0	G	107	Spirosoma	6.10378385768906e-05
527	5	L027_5	1626	2.92855611640659e-05	1	1	S	2057025	Spirosoma sp. HA7	6.10378385768906e-05
527	5	L027_5	1627	2.92855611640659e-05	1	0	G	120831	Dyadobacter	6.10378385768906e-05
527	5	L027_5	1628	2.92855611640659e-05	1	0	S	94254	Dyadobacter fermentans	6.10378385768906e-05
527	5	L027_5	1630	2.92855611640659e-05	1	0	G	861914	Fibrella	6.10378385768906e-05
527	5	L027_5	1631	2.92855611640659e-05	1	1	S	1834519	Fibrella sp. ES10-3-2-2	6.10378385768906e-05
527	5	L027_5	1632	0.000204998928148461	7	0	F	563798	Cyclobacteriaceae	0.000427264870038234
527	5	L027_5	1633	8.78566834921977e-05	3	0	G	280472	Aquiflexum	0.000183113515730672
527	5	L027_5	1634	8.78566834921977e-05	3	0	S	280473	Aquiflexum balticum	0.000183113515730672
527	5	L027_5	1636	8.78566834921977e-05	3	0	G	390846	Echinicola	0.000183113515730672
527	5	L027_5	1637	5.85711223281318e-05	2	2	S	1795355	Echinicola strongylocentroti	0.000122075677153781
527	5	L027_5	1638	2.92855611640659e-05	1	0	S	390884	Echinicola vietnamensis	6.10378385768906e-05
527	5	L027_5	1640	2.92855611640659e-05	1	0	G	246875	Algoriphagus	6.10378385768906e-05
527	5	L027_5	1641	2.92855611640659e-05	1	1	S	388413	Algoriphagus machipongonensis	6.10378385768906e-05
527	5	L027_5	1642	5.85711223281318e-05	2	0	F	1853234	Persicobacteraceae	0.000122075677153781
527	5	L027_5	1643	5.85711223281318e-05	2	0	G	59740	Persicobacter	0.000122075677153781
527	5	L027_5	1644	5.85711223281318e-05	2	2	S	1085624	Persicobacter sp. JZB09	0.000122075677153781
527	5	L027_5	1645	2.92855611640659e-05	1	0	F	200667	Flammeovirgaceae	6.10378385768906e-05
527	5	L027_5	1647	2.92855611640659e-05	1	1	S	1257021	Flammeovirgaceae bacterium 311	6.10378385768906e-05
527	5	L027_5	1650	2.92855611640659e-05	1	1	S	1945892	Cytophagales bacterium TFI 002	6.10378385768906e-05
527	5	L027_5	1651	0.000351426733968791	12	0	C	117747	Sphingobacteriia	0.000732454062922687
527	5	L027_5	1652	0.000351426733968791	12	0	O	200666	Sphingobacteriales	0.000732454062922687
527	5	L027_5	1653	0.000351426733968791	12	3	F	84566	Sphingobacteriaceae	0.000732454062922687
527	5	L027_5	1654	0.000117142244656264	4	0	G	28453	Sphingobacterium	0.000244151354307562
527	5	L027_5	1655	8.78566834921977e-05	3	3	S	1538644	Sphingobacterium sp. ML3W	0.000183113515730672
527	5	L027_5	1656	2.92855611640659e-05	1	1	S	1010	Sphingobacterium mizutaii	6.10378385768906e-05
527	5	L027_5	1658	5.85711223281318e-05	2	2	S	1986952	Sphingobacteriaceae bacterium GW460-11-11-14-LB5	0.000122075677153781
527	5	L027_5	1659	2.92855611640659e-05	1	0	G	84567	Pedobacter	6.10378385768906e-05
527	5	L027_5	1660	2.92855611640659e-05	1	1	S	188932	Pedobacter cryoconitis	6.10378385768906e-05
527	5	L027_5	1661	2.92855611640659e-05	1	0	G	423349	Mucilaginibacter	6.10378385768906e-05
527	5	L027_5	1662	2.92855611640659e-05	1	0	S	423351	Mucilaginibacter paludis	6.10378385768906e-05
527	5	L027_5	1664	2.92855611640659e-05	1	0	G	1649482	Pseudopedobacter	6.10378385768906e-05
527	5	L027_5	1665	2.92855611640659e-05	1	0	S	151895	Pseudopedobacter saltans	6.10378385768906e-05
527	5	L027_5	1667	0.000322141172804725	11	0	C	1853228	Chitinophagia	0.000671416224345796
527	5	L027_5	1668	0.000322141172804725	11	0	O	1853229	Chitinophagales	0.000671416224345796
527	5	L027_5	1669	0.000322141172804725	11	0	F	563835	Chitinophagaceae	0.000671416224345796
527	5	L027_5	1670	0.000175713366984395	6	0	G	79328	Chitinophaga	0.000366227031461344
527	5	L027_5	1671	0.00014642780582033	5	5	S	2033437	Chitinophaga sp. MD30	0.000305189192884453
527	5	L027_5	1672	2.92855611640659e-05	1	0	S	79329	Chitinophaga pinensis	6.10378385768906e-05
527	5	L027_5	1674	8.78566834921977e-05	3	0	G	379899	Niabella	0.000183113515730672
527	5	L027_5	1675	8.78566834921977e-05	3	0	S	446683	Niabella soli	0.000183113515730672
527	5	L027_5	1677	2.92855611640659e-05	1	0	G	354354	Niastella	6.10378385768906e-05
527	5	L027_5	1678	2.92855611640659e-05	1	0	S	354356	Niastella koreensis	6.10378385768906e-05
527	5	L027_5	1680	2.92855611640659e-05	1	0	G	649460	Filimonas	6.10378385768906e-05
527	5	L027_5	1681	2.92855611640659e-05	1	1	S	477680	Filimonas lacunae	6.10378385768906e-05
527	5	L027_5	1682	8.78566834921977e-05	3	0	O	1100069	Bacteroidetes Order II. Incertae sedis	0.000183113515730672
527	5	L027_5	1683	8.78566834921977e-05	3	0	F	563843	Rhodothermaceae	0.000183113515730672
527	5	L027_5	1684	5.85711223281318e-05	2	0	G	29548	Rhodothermus	0.000122075677153781
527	5	L027_5	1685	5.85711223281318e-05	2	0	S	29549	Rhodothermus marinus	0.000122075677153781
527	5	L027_5	1688	2.92855611640659e-05	1	1	S	1779382	Rhodothermaceae bacterium RA	6.10378385768906e-05
527	5	L027_5	1689	0.000117142244656264	4	0	P	1090	Chlorobi	0.000244151354307562
527	5	L027_5	1690	0.000117142244656264	4	0	C	191410	Chlorobia	0.000244151354307562
527	5	L027_5	1691	0.000117142244656264	4	0	O	191411	Chlorobiales	0.000244151354307562
527	5	L027_5	1692	0.000117142244656264	4	0	F	191412	Chlorobiaceae	0.000244151354307562
527	5	L027_5	1694	5.85711223281318e-05	2	0	G	1099	Pelodictyon	0.000122075677153781
527	5	L027_5	1695	5.85711223281318e-05	2	0	S	1100	Pelodictyon luteolum	0.000122075677153781
527	5	L027_5	1697	2.92855611640659e-05	1	0	G	1091	Chlorobium	6.10378385768906e-05
527	5	L027_5	1698	2.92855611640659e-05	1	0	S	337090	Chlorobium chlorochromatii	6.10378385768906e-05
527	5	L027_5	1700	2.92855611640659e-05	1	0	G	256319	Chlorobaculum	6.10378385768906e-05
527	5	L027_5	1701	2.92855611640659e-05	1	1	S	274537	Chlorobaculum limnaeum	6.10378385768906e-05
527	5	L027_5	1702	2.92855611640659e-05	1	0	P	142182	Gemmatimonadetes	6.10378385768906e-05
527	5	L027_5	1703	2.92855611640659e-05	1	0	C	219685	Gemmatimonadetes	6.10378385768906e-05
527	5	L027_5	1704	2.92855611640659e-05	1	0	O	219686	Gemmatimonadales	6.10378385768906e-05
527	5	L027_5	1705	2.92855611640659e-05	1	0	F	219687	Gemmatimonadaceae	6.10378385768906e-05
527	5	L027_5	1706	2.92855611640659e-05	1	1	G	173479	Gemmatimonas	6.10378385768906e-05
527	5	L027_5	1707	7.1983909341274	245800	1413	P	1224	Proteobacteria	15.0031007221997
527	5	L027_5	1708	7.12617274029682	243334	1200	C	1236	Gammaproteobacteria	14.8525814122691
527	5	L027_5	1709	7.06792375914149	241345	4165	O	91347	Enterobacterales	14.7311771513397
527	5	L027_5	1710	6.94073656700595	237002	157232	F	543	Enterobacteriaceae	14.4660898184002
527	5	L027_5	1711	2.24798896051486	76761	4111	G	561	Escherichia	4.6853255270007
527	5	L027_5	1712	2.09921830980141	71681	69764	S	562	Escherichia coli	4.37525330703009
527	5	L027_5	1802	0.0150820639994939	515	496	S	208962	Escherichia albertii	0.0314344868670987
527	5	L027_5	1804	0.00989851967345428	338	338	S	1499973	Escherichia marmotae	0.020630789438989
527	5	L027_5	1805	0.00339712509503165	116	59	S	564	Escherichia fergusonii	0.00708038927491931
527	5	L027_5	1808	0.0286119932572924	977	19	G	590	Salmonella	0.0596339682896221
527	5	L027_5	1809	0.0274405708107298	937	164	S	28901	Salmonella enterica	0.0571924547465465
527	5	L027_5	1868	0.000614996784445384	21	21	S	54736	Salmonella bongori	0.0012817946101147
527	5	L027_5	1869	0.0151992062441502	519	130	G	544	Citrobacter	0.0316786382214062
527	5	L027_5	1871	0.00134713581354703	46	42	S	546	Citrobacter freundii	0.00280774057453697
527	5	L027_5	1873	0.0012885646912189	44	44	S	67827	Citrobacter werkmanii	0.00268566489738319
527	5	L027_5	1874	0.000322141172804725	11	11	S	57706	Citrobacter braakii	0.000671416224345796
527	5	L027_5	1875	0.000204998928148461	7	7	S	2077147	Citrobacter freundii complex sp. CFNIH3	0.000427264870038234
527	5	L027_5	1876	5.85711223281318e-05	2	2	S	133448	Citrobacter youngae	0.000122075677153781
527	5	L027_5	1877	2.92855611640659e-05	1	1	S	2066049	Citrobacter freundii complex sp. CFNIH2	6.10378385768906e-05
527	5	L027_5	1878	2.92855611640659e-05	1	1	S	2077149	Citrobacter freundii complex sp. CFNIH9	6.10378385768906e-05
527	5	L027_5	1879	0.00222570264846901	76	73	S	545	Citrobacter koseri	0.00463887573184368
527	5	L027_5	1881	0.00158142030285956	54	0	S	67825	Citrobacter rodentium	0.00329604328315209
527	5	L027_5	1883	0.000995709079578241	34	8	S	35703	Citrobacter amalonaticus	0.00207528651161428
527	5	L027_5	1885	0.000673567906773516	23	23	S	1702170	Citrobacter sp. FDAARGOS_156	0.00140387028726848
527	5	L027_5	1886	0.00064428234560945	22	22	S	67824	Citrobacter farmeri	0.00134283244869159
527	5	L027_5	1887	0.000204998928148461	7	7	S	1703250	Citrobacter sp. CRE-46	0.000427264870038234
527	5	L027_5	1888	2.92855611640659e-05	1	1	S	1920110	Citrobacter sp. CFNIH10	6.10378385768906e-05
527	5	L027_5	1889	2.92855611640659e-05	1	1	S	2019568	Citrobacter sp. 92	6.10378385768906e-05
527	5	L027_5	1890	0.0125049346170561	427	99	G	570	Klebsiella	0.0260631570723323
527	5	L027_5	1891	0.00632568121143824	216	190	S	573	Klebsiella pneumoniae	0.0131841731326084
527	5	L027_5	1899	0.000937137957250109	32	31	S	548	Klebsiella aerogenes	0.0019532108344605
527	5	L027_5	1901	0.00079071015142978	27	27	S	571	Klebsiella oxytoca	0.00164802164157605
527	5	L027_5	1902	0.000527140100953186	18	18	S	1463165	Klebsiella quasipneumoniae	0.00109868109438403
527	5	L027_5	1903	0.000497854539789121	17	17	S	244366	Klebsiella variicola	0.00103764325580714
527	5	L027_5	1904	0.000322141172804725	11	6	S	1134687	Klebsiella michiganensis	0.000671416224345796
527	5	L027_5	1906	0.00014642780582033	5	5	S	2026240	Klebsiella quasivariicola	0.000305189192884453
527	5	L027_5	1907	2.92855611640659e-05	1	1	S	1905288	Klebsiella sp. LTGPAF-6F	6.10378385768906e-05
527	5	L027_5	1908	2.92855611640659e-05	1	1	S	1934254	Klebsiella sp. M5al	6.10378385768906e-05
527	5	L027_5	1909	0.00966423518414175	330	10	G	620	Shigella	0.0201424867303739
527	5	L027_5	1910	0.00755567478032901	258	116	S	622	Shigella dysenteriae	0.0157477623528378
527	5	L027_5	1912	0.00181570479217209	62	0	S	623	Shigella flexneri	0.00378434599176722
527	5	L027_5	1915	0.0076435314638212	261	39	G	547	Enterobacter	0.0159308758685684
527	5	L027_5	1917	0.00175713366984395	60	42	S	550	Enterobacter cloacae	0.00366227031461344
527	5	L027_5	1925	0.000732139029101648	25	13	S	61645	Enterobacter asburiae	0.00152594596442226
527	5	L027_5	1927	0.000380712295132857	13	13	S	69218	Enterobacter cancerogenus	0.000793491901499578
527	5	L027_5	1928	0.000292855611640659	10	2	S	158836	Enterobacter hormaechei	0.000610378385768906
527	5	L027_5	1931	0.000263570050476593	9	9	S	2027919	Enterobacter cloacae complex sp.	0.000549340547192015
527	5	L027_5	1932	5.85711223281318e-05	2	2	S	1915310	Enterobacter cloacae complex sp. ECNIH7	0.000122075677153781
527	5	L027_5	1933	2.92855611640659e-05	1	1	S	1870930	Enterobacter cloacae complex sp. 35734	6.10378385768906e-05
527	5	L027_5	1934	0.000819995712593846	28	28	S	1692238	Enterobacter sp. FY-07	0.00170905948015294
527	5	L027_5	1935	0.000527140100953186	18	18	S	1914861	Enterobacter sp. SA187	0.00109868109438403
527	5	L027_5	1936	0.000292855611640659	10	10	S	399742	Enterobacter sp. 638	0.000610378385768906
527	5	L027_5	1937	0.000292855611640659	10	10	S	881260	Enterobacter bugandensis	0.000610378385768906
527	5	L027_5	1938	0.000263570050476593	9	9	S	1166130	Enterobacter sp. R4-368	0.000549340547192015
527	5	L027_5	1939	2.92855611640659e-05	1	1	S	1868135	Enterobacter sp. HK169	6.10378385768906e-05
527	5	L027_5	1940	2.92855611640659e-05	1	1	S	1977566	Enterobacter sp. Crenshaw	6.10378385768906e-05
527	5	L027_5	1943	0.000937137957250109	32	32	S	693444	Enterobacteriaceae bacterium strain FGI 57	0.0019532108344605
527	5	L027_5	1944	0.000556425662117252	19	19	S	2066051	Enterobacteriaceae bacterium ENNIH1	0.00115971893296092
527	5	L027_5	1945	0.000380712295132857	13	13	S	2282310	Enterobacteriaceae bacterium w6	0.000793491901499578
527	5	L027_5	1946	0.000234284489312527	8	8	S	891974	Plautia stali symbiont	0.000488302708615125
527	5	L027_5	1947	8.78566834921977e-05	3	3	S	2282309	Enterobacteriaceae bacterium w17	0.000183113515730672
527	5	L027_5	1950	5.85711223281318e-05	2	2	S	134287	secondary endosymbiont of Heteropsylla cubana	0.000122075677153781
527	5	L027_5	1951	2.92855611640659e-05	1	0	G	568987	Candidatus Hamiltonella	6.10378385768906e-05
527	5	L027_5	1952	2.92855611640659e-05	1	0	S	138072	Candidatus Hamiltonella defensa	6.10378385768906e-05
527	5	L027_5	1955	2.92855611640659e-05	1	0	G	203804	Candidatus Blochmannia	6.10378385768906e-05
527	5	L027_5	1957	2.92855611640659e-05	1	1	S	1505596	Blochmannia endosymbiont of Polyrhachis (Hedomyrma) turneri	6.10378385768906e-05
527	5	L027_5	1959	2.92855611640659e-05	1	1	S	1835721	secondary endosymbiont of Trabutina mannipara	6.10378385768906e-05
527	5	L027_5	1960	2.92855611640659e-05	1	0	G	1906659	Candidatus Hoaglandella	6.10378385768906e-05
527	5	L027_5	1961	2.92855611640659e-05	1	1	S	1778263	Candidatus Hoaglandella endobia	6.10378385768906e-05
527	5	L027_5	1962	0.00225498820963308	77	23	G	413496	Cronobacter	0.00469991357042058
527	5	L027_5	1963	0.000322141172804725	11	0	S	413497	Cronobacter dublinensis	0.000671416224345796
527	5	L027_5	1966	0.000322141172804725	11	0	S	413501	Cronobacter muytjensii	0.000671416224345796
527	5	L027_5	1968	0.000263570050476593	9	9	S	413503	Cronobacter malonaticus	0.000549340547192015
527	5	L027_5	1969	0.000234284489312527	8	0	S	1163710	Cronobacter condimenti	0.000488302708615125
527	5	L027_5	1971	0.000175713366984395	6	0	S	413502	Cronobacter turicensis	0.000366227031461344
527	5	L027_5	1973	0.00014642780582033	5	3	S	28141	Cronobacter sakazakii	0.000305189192884453
527	5	L027_5	1976	0.000117142244656264	4	0	S	535744	Cronobacter universalis	0.000244151354307562
527	5	L027_5	1978	0.00184499035333615	63	23	G	160674	Raoultella	0.00384538383034411
527	5	L027_5	1979	0.00108356576307044	37	36	S	54291	Raoultella ornithinolytica	0.00225840002734495
527	5	L027_5	1981	8.78566834921977e-05	3	3	S	575	Raoultella planticola	0.000183113515730672
527	5	L027_5	1982	0.00181570479217209	62	3	G	1330545	Lelliottia	0.00378434599176722
527	5	L027_5	1983	0.000732139029101648	25	25	S	1907578	Lelliottia jeotgali	0.00152594596442226
527	5	L027_5	1984	0.000702853467937582	24	24	S	61646	Lelliottia amnigena	0.00146490812584537
527	5	L027_5	1985	0.000175713366984395	6	6	S	2153385	Lelliottia sp. WB101	0.000366227031461344
527	5	L027_5	1986	0.000117142244656264	4	4	S	69220	Lelliottia nimipressuralis	0.000244151354307562
527	5	L027_5	1987	0.00175713366984395	60	15	G	1330547	Kosakonia	0.00366227031461344
527	5	L027_5	1988	0.000585711223281318	20	20	S	208223	Kosakonia cowanii	0.00122075677153781
527	5	L027_5	1989	0.000439283417460989	15	12	S	1158459	Kosakonia sacchari	0.000915567578653359
527	5	L027_5	1991	0.000263570050476593	9	9	S	497725	Kosakonia oryzae	0.000549340547192015
527	5	L027_5	1992	2.92855611640659e-05	1	0	S	283686	Kosakonia radicincitans	6.10378385768906e-05
527	5	L027_5	1994	0.00122999356889077	42	0	G	158483	Cedecea	0.0025635892202294
527	5	L027_5	1995	0.00122999356889077	42	42	S	158822	Cedecea neteri	0.0025635892202294
527	5	L027_5	1996	0.00117142244656264	40	1	G	1330546	Pluralibacter	0.00244151354307562
527	5	L027_5	1997	0.000585711223281318	20	18	S	1334193	Enterobacter lignolyticus	0.00122075677153781
527	5	L027_5	1999	0.000556425662117252	19	19	S	61647	Pluralibacter gergoviae	0.00115971893296092
527	5	L027_5	2000	0.000556425662117252	19	10	G	83654	Leclercia	0.00115971893296092
527	5	L027_5	2001	0.000117142244656264	4	4	S	83655	Leclercia adecarboxylata	0.000244151354307562
527	5	L027_5	2002	8.78566834921977e-05	3	3	S	1920116	Leclercia sp. LSNIH3	0.000183113515730672
527	5	L027_5	2003	5.85711223281318e-05	2	2	S	1920114	Leclercia sp. LSNIH1	0.000122075677153781
527	5	L027_5	2004	0.000468568978625055	16	0	G	929812	Gibbsiella	0.000976605417230249
527	5	L027_5	2005	0.000468568978625055	16	16	S	929813	Gibbsiella quercinecans	0.000976605417230249
527	5	L027_5	2006	0.000322141172804725	11	0	G	1335483	Shimwellia	0.000671416224345796
527	5	L027_5	2007	0.000322141172804725	11	0	S	563	Shimwellia blattae	0.000671416224345796
527	5	L027_5	2009	0.000263570050476593	9	0	G	579	Kluyvera	0.000549340547192015
527	5	L027_5	2010	0.000263570050476593	9	9	S	61648	Kluyvera intermedia	0.000549340547192015
527	5	L027_5	2011	8.78566834921977e-05	3	0	G	409304	Candidatus Ishikawaella	0.000183113515730672
527	5	L027_5	2012	8.78566834921977e-05	3	0	S	168169	Candidatus Ishikawaella capsulata	0.000183113515730672
527	5	L027_5	2014	5.85711223281318e-05	2	0	G	2172100	Limnobaculum	0.000122075677153781
527	5	L027_5	2015	5.85711223281318e-05	2	2	S	2172103	Limnobaculum parvum	0.000122075677153781
527	5	L027_5	2016	2.92855611640659e-05	1	0	G	1048757	Candidatus Moranella	6.10378385768906e-05
527	5	L027_5	2017	2.92855611640659e-05	1	1	S	1048758	Candidatus Moranella endobia	6.10378385768906e-05
527	5	L027_5	2018	0.00140570693587516	48	0	F	1903412	Hafniaceae	0.00292981625169075
527	5	L027_5	2019	0.00114213688539857	39	2	G	568	Hafnia	0.00238047570449873
527	5	L027_5	2020	0.00108356576307044	37	37	S	569	Hafnia alvei	0.00225840002734495
527	5	L027_5	2021	0.00014642780582033	5	1	G	635	Edwardsiella	0.000305189192884453
527	5	L027_5	2022	5.85711223281318e-05	2	2	S	67780	Edwardsiella ictaluri	0.000122075677153781
527	5	L027_5	2023	5.85711223281318e-05	2	2	S	93378	Edwardsiella hoshinae	0.000122075677153781
527	5	L027_5	2024	0.000117142244656264	4	0	G	82982	Obesumbacterium	0.000244151354307562
527	5	L027_5	2025	0.000117142244656264	4	4	S	82983	Obesumbacterium proteus	0.000244151354307562
527	5	L027_5	2026	0.0013764213747111	47	0	F	1903409	Erwiniaceae	0.00286877841311386
527	5	L027_5	2027	0.000849281273757912	29	2	G	53335	Pantoea	0.00177009731872983
527	5	L027_5	2028	0.000439283417460989	15	15	S	553	Pantoea ananatis	0.000915567578653359
527	5	L027_5	2029	0.00014642780582033	5	5	S	665914	Pantoea gaviniae	0.000305189192884453
527	5	L027_5	2030	5.85711223281318e-05	2	0	S	66269	Pantoea stewartii	0.000122075677153781
527	5	L027_5	2033	5.85711223281318e-05	2	2	S	1484158	Pantoea sp. PSNIH1	0.000122075677153781
527	5	L027_5	2034	2.92855611640659e-05	1	1	S	592316	Pantoea sp. At-9b	6.10378385768906e-05
527	5	L027_5	2035	2.92855611640659e-05	1	1	S	1235990	Candidatus Pantoea carbekii	6.10378385768906e-05
527	5	L027_5	2036	2.92855611640659e-05	1	1	S	1484157	Pantoea sp. PSNIH2	6.10378385768906e-05
527	5	L027_5	2037	0.000439283417460989	15	1	G	551	Erwinia	0.000915567578653359
527	5	L027_5	2038	0.000351426733968791	12	0	S	338565	Erwinia tasmaniensis	0.000732454062922687
527	5	L027_5	2040	2.92855611640659e-05	1	1	S	79967	Erwinia pyrifoliae	6.10378385768906e-05
527	5	L027_5	2041	2.92855611640659e-05	1	1	S	1922217	Candidatus Erwinia sp. ErCipseudotaxifoliae	6.10378385768906e-05
527	5	L027_5	2042	8.78566834921977e-05	3	0	G	32199	Buchnera	0.000183113515730672
527	5	L027_5	2043	8.78566834921977e-05	3	2	S	9	Buchnera aphidicola	0.000183113515730672
527	5	L027_5	2045	0.0012007080077267	41	0	F	1903411	Yersiniaceae	0.00250255138165251
527	5	L027_5	2046	0.000907852396086043	31	7	G	613	Serratia	0.00189217299588361
527	5	L027_5	2047	0.000468568978625055	16	16	S	615	Serratia marcescens	0.000976605417230249
527	5	L027_5	2048	8.78566834921977e-05	3	3	S	1327989	Serratia sp. FS14	0.000183113515730672
527	5	L027_5	2049	5.85711223281318e-05	2	2	S	104623	Serratia sp. ATCC 39006	0.000122075677153781
527	5	L027_5	2050	2.92855611640659e-05	1	1	S	2033438	Serratia sp. MYb239	6.10378385768906e-05
527	5	L027_5	2051	2.92855611640659e-05	1	0	S	82996	Serratia plymuthica	6.10378385768906e-05
527	5	L027_5	2053	2.92855611640659e-05	1	1	S	61651	Serratia ficaria	6.10378385768906e-05
527	5	L027_5	2054	0.000263570050476593	9	0	G	629	Yersinia	0.000549340547192015
527	5	L027_5	2056	0.00014642780582033	5	0	S	632	Yersinia pestis	0.000305189192884453
527	5	L027_5	2060	2.92855611640659e-05	1	1	S	630	Yersinia enterocolitica	6.10378385768906e-05
527	5	L027_5	2061	2.92855611640659e-05	1	1	S	29484	Yersinia frederiksenii	6.10378385768906e-05
527	5	L027_5	2062	2.92855611640659e-05	1	1	S	419257	Yersinia massiliensis	6.10378385768906e-05
527	5	L027_5	2063	2.92855611640659e-05	1	1	S	935293	Yersinia entomophaga	6.10378385768906e-05
527	5	L027_5	2064	2.92855611640659e-05	1	1	G	34037	Rahnella	6.10378385768906e-05
527	5	L027_5	2065	0.000673567906773516	23	1	F	1903414	Morganellaceae	0.00140387028726848
527	5	L027_5	2066	0.000292855611640659	10	0	G	583	Proteus	0.000610378385768906
527	5	L027_5	2067	0.000292855611640659	10	10	S	584	Proteus mirabilis	0.000610378385768906
527	5	L027_5	2068	0.000175713366984395	6	3	G	29487	Photorhabdus	0.000366227031461344
527	5	L027_5	2069	5.85711223281318e-05	2	2	S	230089	Photorhabdus thracensis	0.000122075677153781
527	5	L027_5	2070	2.92855611640659e-05	1	1	S	291112	Photorhabdus asymbiotica	6.10378385768906e-05
527	5	L027_5	2071	8.78566834921977e-05	3	0	G	586	Providencia	0.000183113515730672
527	5	L027_5	2072	5.85711223281318e-05	2	2	S	587	Providencia rettgeri	0.000122075677153781
527	5	L027_5	2073	2.92855611640659e-05	1	1	S	2027290	Providencia sp. WCHPr000369	6.10378385768906e-05
527	5	L027_5	2074	5.85711223281318e-05	2	0	G	626	Xenorhabdus	0.000122075677153781
527	5	L027_5	2075	2.92855611640659e-05	1	1	S	628	Xenorhabdus nematophila	6.10378385768906e-05
527	5	L027_5	2076	2.92855611640659e-05	1	0	S	40577	Xenorhabdus poinarii	6.10378385768906e-05
527	5	L027_5	2078	2.92855611640659e-05	1	0	G	581	Morganella	6.10378385768906e-05
527	5	L027_5	2079	2.92855611640659e-05	1	1	S	582	Morganella morganii	6.10378385768906e-05
527	5	L027_5	2080	0.000439283417460989	15	0	F	1903410	Pectobacteriaceae	0.000915567578653359
527	5	L027_5	2081	0.000175713366984395	6	2	G	204037	Dickeya	0.000366227031461344
527	5	L027_5	2082	5.85711223281318e-05	2	1	S	204038	Dickeya dadantii	0.000122075677153781
527	5	L027_5	2085	2.92855611640659e-05	1	0	S	204039	Dickeya dianthicola	6.10378385768906e-05
527	5	L027_5	2087	2.92855611640659e-05	1	0	S	204042	Dickeya zeae	6.10378385768906e-05
527	5	L027_5	2089	0.00014642780582033	5	0	G	84565	Sodalis	0.000305189192884453
527	5	L027_5	2090	0.000117142244656264	4	0	S	1486991	Candidatus Sodalis pierantonius	0.000244151354307562
527	5	L027_5	2092	2.92855611640659e-05	1	1	S	1929246	Sodalis endosymbiont of Henestaris halophilus	6.10378385768906e-05
527	5	L027_5	2093	5.85711223281318e-05	2	0	G	71655	Brenneria	0.000122075677153781
527	5	L027_5	2094	5.85711223281318e-05	2	2	S	598467	Brenneria sp. EniD312	0.000122075677153781
527	5	L027_5	2095	5.85711223281318e-05	2	0	G	122277	Pectobacterium	0.000122075677153781
527	5	L027_5	2096	2.92855611640659e-05	1	0	S	554	Pectobacterium carotovorum	6.10378385768906e-05
527	5	L027_5	2099	2.92855611640659e-05	1	1	S	29471	Pectobacterium atrosepticum	6.10378385768906e-05
527	5	L027_5	2100	8.78566834921977e-05	3	0	F	1903416	Budviciaceae	0.000183113515730672
527	5	L027_5	2101	5.85711223281318e-05	2	0	G	82980	Leminorella	0.000122075677153781
527	5	L027_5	2102	5.85711223281318e-05	2	2	S	158841	Leminorella richardii	0.000122075677153781
527	5	L027_5	2103	2.92855611640659e-05	1	0	G	82984	Pragia	6.10378385768906e-05
527	5	L027_5	2104	2.92855611640659e-05	1	1	S	82985	Pragia fontium	6.10378385768906e-05
527	5	L027_5	2106	2.92855611640659e-05	1	0	G	702	Plesiomonas	6.10378385768906e-05
527	5	L027_5	2107	2.92855611640659e-05	1	1	S	703	Plesiomonas shigelloides	6.10378385768906e-05
527	5	L027_5	2108	0.0148184939490174	506	1	O	72274	Pseudomonadales	0.0308851463199066
527	5	L027_5	2109	0.0141742116034079	484	0	F	135621	Pseudomonadaceae	0.029542313871215
527	5	L027_5	2110	0.0140863549199157	481	20	G	286	Pseudomonas	0.0293592003554844
527	5	L027_5	2112	0.012446363494728	425	422	S	287	Pseudomonas aeruginosa	0.0259410813951785
527	5	L027_5	2115	2.92855611640659e-05	1	0	S	300	Pseudomonas mendocina	6.10378385768906e-05
527	5	L027_5	2118	2.92855611640659e-05	1	1	S	1149133	Pseudomonas furukawaii	6.10378385768906e-05
527	5	L027_5	2120	0.000117142244656264	4	2	S	294	Pseudomonas fluorescens	0.000244151354307562
527	5	L027_5	2123	2.92855611640659e-05	1	1	S	380021	Pseudomonas protegens	6.10378385768906e-05
527	5	L027_5	2124	2.92855611640659e-05	1	0	S	200451	Pseudomonas poae	6.10378385768906e-05
527	5	L027_5	2126	2.92855611640659e-05	1	1	S	200450	Pseudomonas trivialis	6.10378385768906e-05
527	5	L027_5	2129	0.000234284489312527	8	8	S	316	Pseudomonas stutzeri	0.000488302708615125
527	5	L027_5	2131	8.78566834921977e-05	3	2	S	303	Pseudomonas putida	0.000183113515730672
527	5	L027_5	2133	5.85711223281318e-05	2	2	S	53407	Pseudomonas asplenii	0.000122075677153781
527	5	L027_5	2134	5.85711223281318e-05	2	2	S	2049589	Pseudomonas sp. HLS-6	0.000122075677153781
527	5	L027_5	2137	2.92855611640659e-05	1	1	S	317	Pseudomonas syringae	6.10378385768906e-05
527	5	L027_5	2138	2.92855611640659e-05	1	1	S	1434072	Pseudomonas salegens	6.10378385768906e-05
527	5	L027_5	2139	2.92855611640659e-05	1	1	S	1421430	Pseudomonas granadensis	6.10378385768906e-05
527	5	L027_5	2140	2.92855611640659e-05	1	1	S	1207075	Pseudomonas sp. UW4	6.10378385768906e-05
527	5	L027_5	2141	2.92855611640659e-05	1	1	S	1028989	Pseudomonas sp. StFLB209	6.10378385768906e-05
527	5	L027_5	2142	2.92855611640659e-05	1	1	S	1856685	Pseudomonas sp. TCU-HL1	6.10378385768906e-05
527	5	L027_5	2143	2.92855611640659e-05	1	1	S	216142	Pseudomonas rhizosphaerae	6.10378385768906e-05
527	5	L027_5	2144	2.92855611640659e-05	1	1	S	163011	Pseudomonas lini	6.10378385768906e-05
527	5	L027_5	2145	2.92855611640659e-05	1	1	S	157783	Pseudomonas cremoricolorata	6.10378385768906e-05
527	5	L027_5	2146	2.92855611640659e-05	1	1	S	2083054	Pseudomonas sp. LG1D9	6.10378385768906e-05
527	5	L027_5	2148	8.78566834921977e-05	3	0	G	352	Azotobacter	0.000183113515730672
527	5	L027_5	2149	8.78566834921977e-05	3	3	S	354	Azotobacter vinelandii	0.000183113515730672
527	5	L027_5	2150	0.000614996784445384	21	0	F	468	Moraxellaceae	0.0012817946101147
527	5	L027_5	2151	0.000585711223281318	20	6	G	469	Acinetobacter	0.00122075677153781
527	5	L027_5	2152	0.000117142244656264	4	2	S	40214	Acinetobacter johnsonii	0.000244151354307562
527	5	L027_5	2154	8.78566834921977e-05	3	3	S	40215	Acinetobacter junii	0.000183113515730672
527	5	L027_5	2155	5.85711223281318e-05	2	2	S	2004644	Acinetobacter sp. WCHA45	0.000122075677153781
527	5	L027_5	2156	2.92855611640659e-05	1	1	S	106648	Acinetobacter bereziniae	6.10378385768906e-05
527	5	L027_5	2157	2.92855611640659e-05	1	1	S	1758189	Acinetobacter sp. ACNIH2	6.10378385768906e-05
527	5	L027_5	2159	2.92855611640659e-05	1	1	S	48296	Acinetobacter pittii	6.10378385768906e-05
527	5	L027_5	2160	2.92855611640659e-05	1	0	S	28090	Acinetobacter lwoffii	6.10378385768906e-05
527	5	L027_5	2162	2.92855611640659e-05	1	1	S	1407071	Acinetobacter sp. TGL-Y2	6.10378385768906e-05
527	5	L027_5	2163	2.92855611640659e-05	1	0	G	475	Moraxella	6.10378385768906e-05
527	5	L027_5	2164	2.92855611640659e-05	1	1	S	476	Moraxella bovis	6.10378385768906e-05
527	5	L027_5	2165	0.00442211973577395	151	0	O	135625	Pasteurellales	0.00921671362511048
527	5	L027_5	2166	0.00442211973577395	151	2	F	712	Pasteurellaceae	0.00921671362511048
527	5	L027_5	2167	0.00240141601545341	82	1	G	724	Haemophilus	0.00500510276330503
527	5	L027_5	2168	0.00199141815915648	68	26	S	729	Haemophilus parainfluenzae	0.00415057302322856
527	5	L027_5	2170	0.000175713366984395	6	6	S	726	Haemophilus haemolyticus	0.000366227031461344
527	5	L027_5	2171	0.00014642780582033	5	4	S	727	Haemophilus influenzae	0.000305189192884453
527	5	L027_5	2173	2.92855611640659e-05	1	1	S	249188	Haemophilus pittmaniae	6.10378385768906e-05
527	5	L027_5	2174	2.92855611640659e-05	1	1	S	712310	Haemophilus sp. oral taxon 036	6.10378385768906e-05
527	5	L027_5	2175	0.00166927698635176	57	1	G	416916	Aggregatibacter	0.00347915679888276
527	5	L027_5	2176	0.00134713581354703	46	0	S	739	Aggregatibacter segnis	0.00280774057453697
527	5	L027_5	2178	0.000263570050476593	9	8	S	732	Aggregatibacter aphrophilus	0.000549340547192015
527	5	L027_5	2180	2.92855611640659e-05	1	1	S	714	Aggregatibacter actinomycetemcomitans	6.10378385768906e-05
527	5	L027_5	2181	0.000175713366984395	6	0	G	476528	Bibersteinia	0.000366227031461344
527	5	L027_5	2182	0.000175713366984395	6	5	S	47735	Bibersteinia trehalosi	0.000366227031461344
527	5	L027_5	2186	5.85711223281318e-05	2	2	S	1679001	Pasteurellaceae bacterium NI1060	0.000122075677153781
527	5	L027_5	2187	2.92855611640659e-05	1	0	G	214906	Histophilus	6.10378385768906e-05
527	5	L027_5	2188	2.92855611640659e-05	1	0	S	731	Histophilus somni	6.10378385768906e-05
527	5	L027_5	2190	2.92855611640659e-05	1	0	G	697331	Basfia	6.10378385768906e-05
527	5	L027_5	2191	2.92855611640659e-05	1	0	S	157673	Mannheimia succiniciproducens	6.10378385768906e-05
527	5	L027_5	2193	0.000761424590265714	26	0	O	135624	Aeromonadales	0.00158698380299916
527	5	L027_5	2194	0.000761424590265714	26	0	F	84642	Aeromonadaceae	0.00158698380299916
527	5	L027_5	2195	0.000702853467937582	24	7	G	642	Aeromonas	0.00146490812584537
527	5	L027_5	2196	0.00014642780582033	5	5	S	654	Aeromonas veronii	0.000305189192884453
527	5	L027_5	2197	0.000117142244656264	4	1	S	645	Aeromonas salmonicida	0.000244151354307562
527	5	L027_5	2201	8.78566834921977e-05	3	3	S	648	Aeromonas caviae	0.000183113515730672
527	5	L027_5	2202	5.85711223281318e-05	2	2	S	2033032	Aeromonas sp. CA23	0.000122075677153781
527	5	L027_5	2203	2.92855611640659e-05	1	1	S	2033033	Aeromonas sp. CU5	6.10378385768906e-05
527	5	L027_5	2204	2.92855611640659e-05	1	1	S	644	Aeromonas hydrophila	6.10378385768906e-05
527	5	L027_5	2205	2.92855611640659e-05	1	0	S	651	Aeromonas media	6.10378385768906e-05
527	5	L027_5	2207	5.85711223281318e-05	2	0	G	129577	Oceanimonas	0.000122075677153781
527	5	L027_5	2208	5.85711223281318e-05	2	2	S	511062	Oceanimonas sp. GK1	0.000122075677153781
527	5	L027_5	2209	0.000761424590265714	26	1	O	135619	Oceanospirillales	0.00158698380299916
527	5	L027_5	2210	0.000292855611640659	10	0	F	28256	Halomonadaceae	0.000610378385768906
527	5	L027_5	2211	0.000117142244656264	4	0	G	504090	Kushneria	0.000244151354307562
527	5	L027_5	2212	5.85711223281318e-05	2	2	S	157779	Kushneria marisflavi	0.000122075677153781
527	5	L027_5	2213	5.85711223281318e-05	2	2	S	698828	Kushneria konosiri	0.000122075677153781
527	5	L027_5	2214	8.78566834921977e-05	3	3	G	2745	Halomonas	0.000183113515730672
527	5	L027_5	2215	8.78566834921977e-05	3	0	G	376488	Halotalea	0.000183113515730672
527	5	L027_5	2216	8.78566834921977e-05	3	3	S	376489	Halotalea alkalilenta	0.000183113515730672
527	5	L027_5	2217	0.000175713366984395	6	0	F	1920240	Kangiellaceae	0.000366227031461344
527	5	L027_5	2218	0.000175713366984395	6	1	G	261963	Kangiella	0.000366227031461344
527	5	L027_5	2219	0.00014642780582033	5	5	S	1144748	Kangiella sediminilitoris	0.000305189192884453
527	5	L027_5	2220	0.00014642780582033	5	0	F	135620	Oceanospirillaceae	0.000305189192884453
527	5	L027_5	2221	8.78566834921977e-05	3	0	G	48075	Marinobacterium	0.000183113515730672
527	5	L027_5	2222	8.78566834921977e-05	3	3	S	1821621	Marinobacterium aestuarii	0.000183113515730672
527	5	L027_5	2223	5.85711223281318e-05	2	0	G	28253	Marinomonas	0.000122075677153781
527	5	L027_5	2224	5.85711223281318e-05	2	2	S	178399	Marinomonas primoryensis	0.000122075677153781
527	5	L027_5	2225	8.78566834921977e-05	3	0	F	224372	Alcanivoracaceae	0.000183113515730672
527	5	L027_5	2226	8.78566834921977e-05	3	2	G	59753	Alcanivorax	0.000183113515730672
527	5	L027_5	2227	2.92855611640659e-05	1	1	S	2014542	Alcanivorax sp. N3-2A	6.10378385768906e-05
527	5	L027_5	2228	2.92855611640659e-05	1	0	F	2066474	Endozoicomonadaceae	6.10378385768906e-05
527	5	L027_5	2229	2.92855611640659e-05	1	0	G	305899	Endozoicomonas	6.10378385768906e-05
527	5	L027_5	2230	2.92855611640659e-05	1	0	S	1027273	Endozoicomonas montiporae	6.10378385768906e-05
527	5	L027_5	2232	0.000556425662117252	19	1	O	135614	Xanthomonadales	0.00115971893296092
527	5	L027_5	2233	0.000468568978625055	16	1	F	32033	Xanthomonadaceae	0.000976605417230249
527	5	L027_5	2234	0.000234284489312527	8	1	G	40323	Stenotrophomonas	0.000488302708615125
527	5	L027_5	2236	8.78566834921977e-05	3	0	S	40324	Stenotrophomonas maltophilia	0.000183113515730672
527	5	L027_5	2240	2.92855611640659e-05	1	1	S	2072405	Stenotrophomonas sp. ZAC14D2_NAIMI4_7	6.10378385768906e-05
527	5	L027_5	2241	2.92855611640659e-05	1	1	S	2072412	Stenotrophomonas sp. ZAC14A_NAIMI4_1	6.10378385768906e-05
527	5	L027_5	2242	2.92855611640659e-05	1	1	S	2072414	Stenotrophomonas sp. ESTM1D_MKCIP4_1	6.10378385768906e-05
527	5	L027_5	2243	8.78566834921977e-05	3	0	G	68	Lysobacter	0.000183113515730672
527	5	L027_5	2244	5.85711223281318e-05	2	2	S	435897	Lysobacter capsici	0.000122075677153781
527	5	L027_5	2245	2.92855611640659e-05	1	1	S	84531	Lysobacter antibioticus	6.10378385768906e-05
527	5	L027_5	2246	5.85711223281318e-05	2	0	G	338	Xanthomonas	0.000122075677153781
527	5	L027_5	2248	2.92855611640659e-05	1	0	S	346	Xanthomonas citri	6.10378385768906e-05
527	5	L027_5	2250	2.92855611640659e-05	1	0	S	29447	Xanthomonas albilineans	6.10378385768906e-05
527	5	L027_5	2252	2.92855611640659e-05	1	0	G	2370	Xylella	6.10378385768906e-05
527	5	L027_5	2253	2.92855611640659e-05	1	1	S	1444770	Xylella taiwanensis	6.10378385768906e-05
527	5	L027_5	2254	2.92855611640659e-05	1	0	G	83614	Luteimonas	6.10378385768906e-05
527	5	L027_5	2255	2.92855611640659e-05	1	1	S	2172536	Luteimonas sp. 83-4	6.10378385768906e-05
527	5	L027_5	2256	5.85711223281318e-05	2	0	F	1775411	Rhodanobacteraceae	0.000122075677153781
527	5	L027_5	2257	2.92855611640659e-05	1	0	G	231454	Dyella	6.10378385768906e-05
527	5	L027_5	2258	2.92855611640659e-05	1	0	S	231455	Dyella japonica	6.10378385768906e-05
527	5	L027_5	2260	2.92855611640659e-05	1	0	G	242605	Luteibacter	6.10378385768906e-05
527	5	L027_5	2261	2.92855611640659e-05	1	0	S	242606	Luteibacter rhizovicinus	6.10378385768906e-05
527	5	L027_5	2263	0.000439283417460989	15	0	O	135613	Chromatiales	0.000915567578653359
527	5	L027_5	2264	0.000234284489312527	8	0	F	72276	Ectothiorhodospiraceae	0.000488302708615125
527	5	L027_5	2265	0.000204998928148461	7	0	G	1765964	Acidihalobacter	0.000427264870038234
527	5	L027_5	2266	0.000204998928148461	7	7	S	160660	Acidihalobacter prosperus	0.000427264870038234
527	5	L027_5	2267	2.92855611640659e-05	1	0	G	133193	Alkalilimnicola	6.10378385768906e-05
527	5	L027_5	2268	2.92855611640659e-05	1	0	S	351052	Alkalilimnicola ehrlichii	6.10378385768906e-05
527	5	L027_5	2270	0.000204998928148461	7	0	F	1046	Chromatiaceae	0.000427264870038234
527	5	L027_5	2271	0.000117142244656264	4	0	G	53392	Thiodictyon	0.000244151354307562
527	5	L027_5	2272	0.000117142244656264	4	4	S	1166950	Candidatus Thiodictyon syntrophicum	0.000244151354307562
527	5	L027_5	2273	5.85711223281318e-05	2	0	G	85072	Allochromatium	0.000122075677153781
527	5	L027_5	2274	5.85711223281318e-05	2	0	S	1049	Allochromatium vinosum	0.000122075677153781
527	5	L027_5	2277	2.92855611640659e-05	1	1	S	1978339	Chromatiaceae bacterium 2141T.STBD.0c.01a	6.10378385768906e-05
527	5	L027_5	2278	0.000322141172804725	11	0	O	135623	Vibrionales	0.000671416224345796
527	5	L027_5	2279	0.000322141172804725	11	0	F	641	Vibrionaceae	0.000671416224345796
527	5	L027_5	2280	0.000263570050476593	9	0	G	662	Vibrio	0.000549340547192015
527	5	L027_5	2282	0.00014642780582033	5	5	S	669	Vibrio harveyi	0.000305189192884453
527	5	L027_5	2283	5.85711223281318e-05	2	2	S	1534743	Vibrio hyugaensis	0.000122075677153781
527	5	L027_5	2284	2.92855611640659e-05	1	0	S	52443	Vibrio tapetis	6.10378385768906e-05
527	5	L027_5	2286	2.92855611640659e-05	1	1	S	55601	Vibrio anguillarum	6.10378385768906e-05
527	5	L027_5	2287	2.92855611640659e-05	1	0	G	657	Photobacterium	6.10378385768906e-05
527	5	L027_5	2288	2.92855611640659e-05	1	1	S	38293	Photobacterium damselae	6.10378385768906e-05
527	5	L027_5	2289	2.92855611640659e-05	1	0	G	246861	Grimontia	6.10378385768906e-05
527	5	L027_5	2290	2.92855611640659e-05	1	1	S	673	Grimontia hollisae	6.10378385768906e-05
527	5	L027_5	2291	0.000292855611640659	10	0	O	135622	Alteromonadales	0.000610378385768906
527	5	L027_5	2292	8.78566834921977e-05	3	0	F	72275	Alteromonadaceae	0.000183113515730672
527	5	L027_5	2293	5.85711223281318e-05	2	0	G	2742	Marinobacter	0.000122075677153781
527	5	L027_5	2294	2.92855611640659e-05	1	1	S	330734	Marinobacter psychrophilus	6.10378385768906e-05
527	5	L027_5	2295	2.92855611640659e-05	1	1	S	1749259	Marinobacter sp. LQ44	6.10378385768906e-05
527	5	L027_5	2296	2.92855611640659e-05	1	0	G	1621534	Paraglaciecola	6.10378385768906e-05
527	5	L027_5	2297	2.92855611640659e-05	1	0	S	326544	Paraglaciecola psychrophila	6.10378385768906e-05
527	5	L027_5	2299	8.78566834921977e-05	3	0	F	267890	Shewanellaceae	0.000183113515730672
527	5	L027_5	2300	8.78566834921977e-05	3	3	G	22	Shewanella	0.000183113515730672
527	5	L027_5	2301	2.92855611640659e-05	1	0	F	267888	Pseudoalteromonadaceae	6.10378385768906e-05
527	5	L027_5	2302	2.92855611640659e-05	1	1	G	53246	Pseudoalteromonas	6.10378385768906e-05
527	5	L027_5	2303	2.92855611640659e-05	1	1	F	267889	Colwelliaceae	6.10378385768906e-05
527	5	L027_5	2304	2.92855611640659e-05	1	0	F	267892	Ferrimonadaceae	6.10378385768906e-05
527	5	L027_5	2305	2.92855611640659e-05	1	0	G	44011	Ferrimonas	6.10378385768906e-05
527	5	L027_5	2306	2.92855611640659e-05	1	0	S	44012	Ferrimonas balearica	6.10378385768906e-05
527	5	L027_5	2308	2.92855611640659e-05	1	0	F	267894	Psychromonadaceae	6.10378385768906e-05
527	5	L027_5	2309	2.92855611640659e-05	1	0	G	67572	Psychromonas	6.10378385768906e-05
527	5	L027_5	2310	2.92855611640659e-05	1	0	S	357794	Psychromonas ingrahamii	6.10378385768906e-05
527	5	L027_5	2314	5.85711223281318e-05	2	2	S	1248727	endosymbiont of unidentified scaly snail isolate Monju	0.000122075677153781
527	5	L027_5	2315	5.85711223281318e-05	2	2	S	2169539	Gammaproteobacteria bacterium DM2	0.000122075677153781
527	5	L027_5	2316	0.000117142244656264	4	0	G	349742	Sedimenticola	0.000244151354307562
527	5	L027_5	2317	0.000117142244656264	4	4	S	1543721	Sedimenticola thiotaurini	0.000244151354307562
527	5	L027_5	2318	5.85711223281318e-05	2	0	G	1608298	Thiolapillus	0.000122075677153781
527	5	L027_5	2319	5.85711223281318e-05	2	2	S	1076588	Thiolapillus brandeum	0.000122075677153781
527	5	L027_5	2320	0.000234284489312527	8	0	O	1706369	Cellvibrionales	0.000488302708615125
527	5	L027_5	2321	0.000175713366984395	6	0	F	1706372	Halieaceae	0.000366227031461344
527	5	L027_5	2322	0.000175713366984395	6	0	G	1217416	Halioglobus	0.000366227031461344
527	5	L027_5	2323	0.000117142244656264	4	4	S	930805	Halioglobus japonicus	0.000244151354307562
527	5	L027_5	2324	5.85711223281318e-05	2	2	S	930806	Halioglobus pacificus	0.000122075677153781
527	5	L027_5	2325	5.85711223281318e-05	2	0	F	1706373	Microbulbiferaceae	0.000122075677153781
527	5	L027_5	2326	5.85711223281318e-05	2	0	G	48073	Microbulbifer	0.000122075677153781
527	5	L027_5	2327	5.85711223281318e-05	2	2	S	359370	Microbulbifer sp. A4B17	0.000122075677153781
527	5	L027_5	2328	0.000117142244656264	4	0	O	72273	Thiotrichales	0.000244151354307562
527	5	L027_5	2329	8.78566834921977e-05	3	0	F	34064	Francisellaceae	0.000183113515730672
527	5	L027_5	2330	8.78566834921977e-05	3	0	G	262	Francisella	0.000183113515730672
527	5	L027_5	2331	5.85711223281318e-05	2	1	S	263	Francisella tularensis	0.000122075677153781
527	5	L027_5	2334	2.92855611640659e-05	1	1	S	549298	Francisella halioticida	6.10378385768906e-05
527	5	L027_5	2335	2.92855611640659e-05	1	0	F	135616	Piscirickettsiaceae	6.10378385768906e-05
527	5	L027_5	2336	2.92855611640659e-05	1	0	G	28884	Hydrogenovibrio	6.10378385768906e-05
527	5	L027_5	2337	2.92855611640659e-05	1	0	S	39765	Hydrogenovibrio crunogenus	6.10378385768906e-05
527	5	L027_5	2339	5.85711223281318e-05	2	0	O	1692040	Acidiferrobacterales	0.000122075677153781
527	5	L027_5	2340	5.85711223281318e-05	2	0	F	1692041	Acidiferrobacteraceae	0.000122075677153781
527	5	L027_5	2341	5.85711223281318e-05	2	0	G	986106	Acidiferrobacter	0.000122075677153781
527	5	L027_5	2342	5.85711223281318e-05	2	2	S	1281578	Acidiferrobacter sp. SPIII_3	0.000122075677153781
527	5	L027_5	2343	2.92855611640659e-05	1	0	O	1240482	Orbales	6.10378385768906e-05
527	5	L027_5	2344	2.92855611640659e-05	1	0	F	1240483	Orbaceae	6.10378385768906e-05
527	5	L027_5	2345	2.92855611640659e-05	1	0	G	1193503	Gilliamella	6.10378385768906e-05
527	5	L027_5	2346	2.92855611640659e-05	1	1	S	1196095	Gilliamella apicola	6.10378385768906e-05
527	5	L027_5	2348	0.0168391976693379	575	0	C	29547	Epsilonproteobacteria	0.0350967571817121
527	5	L027_5	2349	0.0168099121081738	574	0	O	213849	Campylobacterales	0.0350357193431352
527	5	L027_5	2350	0.0167806265470098	573	0	F	72294	Campylobacteraceae	0.0349746815045583
527	5	L027_5	2351	0.0167806265470098	573	111	G	194	Campylobacter	0.0349746815045583
527	5	L027_5	2352	0.00846352717641505	289	46	S	197	Campylobacter jejuni	0.0176399353487214
527	5	L027_5	2355	0.00366069514550824	125	117	S	195	Campylobacter coli	0.00762972982211132
527	5	L027_5	2357	0.000673567906773516	23	23	S	824	Campylobacter gracilis	0.00140387028726848
527	5	L027_5	2358	0.00064428234560945	22	10	S	199	Campylobacter concisus	0.00134283244869159
527	5	L027_5	2360	5.85711223281318e-05	2	0	S	76517	Campylobacter hominis	0.000122075677153781
527	5	L027_5	2362	2.92855611640659e-05	1	0	S	827	Campylobacter ureolyticus	6.10378385768906e-05
527	5	L027_5	2364	2.92855611640659e-05	1	0	F	72293	Helicobacteraceae	6.10378385768906e-05
527	5	L027_5	2365	2.92855611640659e-05	1	1	G	209	Helicobacter	6.10378385768906e-05
527	5	L027_5	2367	2.92855611640659e-05	1	0	G	265570	Sulfurovum	6.10378385768906e-05
527	5	L027_5	2368	2.92855611640659e-05	1	1	S	206403	Sulfurovum lithotrophicum	6.10378385768906e-05
527	5	L027_5	2369	0.00210856040381275	72	2	C	28221	Deltaproteobacteria	0.00439472437753612
527	5	L027_5	2370	0.000995709079578241	34	0	O	213115	Desulfovibrionales	0.00207528651161428
527	5	L027_5	2371	0.000878566834921977	30	3	F	194924	Desulfovibrionaceae	0.00183113515730672
527	5	L027_5	2372	0.000673567906773516	23	2	G	872	Desulfovibrio	0.00140387028726848
527	5	L027_5	2373	0.00014642780582033	5	5	S	44742	Desulfovibrio fairfieldensis	0.000305189192884453
527	5	L027_5	2374	8.78566834921977e-05	3	0	S	873	Desulfovibrio africanus	0.000183113515730672
527	5	L027_5	2376	5.85711223281318e-05	2	0	S	880	Desulfovibrio salexigens	0.000122075677153781
527	5	L027_5	2378	5.85711223281318e-05	2	2	S	901	Desulfovibrio piger	0.000122075677153781
527	5	L027_5	2379	5.85711223281318e-05	2	0	S	191026	Desulfovibrio hydrothermalis	0.000122075677153781
527	5	L027_5	2381	5.85711223281318e-05	2	2	S	1725232	Candidatus Desulfovibrio trichonymphae	0.000122075677153781
527	5	L027_5	2382	2.92855611640659e-05	1	0	S	876	Desulfovibrio desulfuricans	6.10378385768906e-05
527	5	L027_5	2384	2.92855611640659e-05	1	1	S	881	Desulfovibrio vulgaris	6.10378385768906e-05
527	5	L027_5	2385	2.92855611640659e-05	1	0	S	58180	Desulfovibrio alaskensis	6.10378385768906e-05
527	5	L027_5	2387	2.92855611640659e-05	1	0	S	184917	Desulfovibrio magneticus	6.10378385768906e-05
527	5	L027_5	2389	2.92855611640659e-05	1	1	S	644968	Desulfovibrio sp. FW1012B	6.10378385768906e-05
