## Supplementary material for "The impact of different antimicrobial exposures on the gut microbiome in the ARMORD observational study": Taxa_Kraken2.csv (part 26 of 57)

pid	no	samp_id	taxorder	perc	least	equals	rank	taxid	taxon	perc_classified
527	5	L027_5	2390	5.85711223281318e-05	2	0	G	41707	Lawsonia	0.000122075677153781
527	5	L027_5	2391	5.85711223281318e-05	2	2	S	29546	Lawsonia intracellularis	0.000122075677153781
527	5	L027_5	2392	5.85711223281318e-05	2	0	G	2035811	Pseudodesulfovibrio	0.000122075677153781
527	5	L027_5	2393	2.92855611640659e-05	1	1	S	57320	Pseudodesulfovibrio profundus	6.10378385768906e-05
527	5	L027_5	2394	2.92855611640659e-05	1	0	S	182210	Pseudodesulfovibrio aespoeensis	6.10378385768906e-05
527	5	L027_5	2396	0.000117142244656264	4	0	F	213116	Desulfomicrobiaceae	0.000244151354307562
527	5	L027_5	2397	0.000117142244656264	4	1	G	898	Desulfomicrobium	0.000244151354307562
527	5	L027_5	2398	5.85711223281318e-05	2	0	S	132132	Desulfomicrobium orale	0.000122075677153781
527	5	L027_5	2400	2.92855611640659e-05	1	0	S	899	Desulfomicrobium baculatum	6.10378385768906e-05
527	5	L027_5	2402	0.000527140100953186	18	1	O	29	Myxococcales	0.00109868109438403
527	5	L027_5	2404	0.000204998928148461	7	0	F	1524215	Anaeromyxobacteraceae	0.000427264870038234
527	5	L027_5	2405	0.000204998928148461	7	7	G	161492	Anaeromyxobacter	0.000427264870038234
527	5	L027_5	2406	0.000175713366984395	6	4	F	39	Archangiaceae	0.000366227031461344
527	5	L027_5	2407	2.92855611640659e-05	1	0	G	40	Stigmatella	6.10378385768906e-05
527	5	L027_5	2408	2.92855611640659e-05	1	0	S	41	Stigmatella aurantiaca	6.10378385768906e-05
527	5	L027_5	2410	2.92855611640659e-05	1	0	G	42	Cystobacter	6.10378385768906e-05
527	5	L027_5	2411	2.92855611640659e-05	1	1	S	43	Cystobacter fuscus	6.10378385768906e-05
527	5	L027_5	2412	0.000117142244656264	4	0	F	31	Myxococcaceae	0.000244151354307562
527	5	L027_5	2413	8.78566834921977e-05	3	1	G	32	Myxococcus	0.000183113515730672
527	5	L027_5	2414	5.85711223281318e-05	2	0	S	83455	Myxococcus stipitatus	0.000122075677153781
527	5	L027_5	2416	2.92855611640659e-05	1	0	G	83461	Corallococcus	6.10378385768906e-05
527	5	L027_5	2417	2.92855611640659e-05	1	0	S	184914	Corallococcus coralloides	6.10378385768906e-05
527	5	L027_5	2419	0.000292855611640659	10	3	O	69541	Desulfuromonadales	0.000610378385768906
527	5	L027_5	2420	0.00014642780582033	5	0	F	213422	Geobacteraceae	0.000305189192884453
527	5	L027_5	2421	0.00014642780582033	5	1	G	28231	Geobacter	0.000305189192884453
527	5	L027_5	2422	5.85711223281318e-05	2	0	S	313985	Geobacter lovleyi	0.000122075677153781
527	5	L027_5	2424	2.92855611640659e-05	1	1	S	345632	Geobacter pickeringii	6.10378385768906e-05
527	5	L027_5	2425	2.92855611640659e-05	1	0	S	351604	Geobacter uraniireducens	6.10378385768906e-05
527	5	L027_5	2427	5.85711223281318e-05	2	0	F	213421	Desulfuromonadaceae	0.000122075677153781
527	5	L027_5	2428	2.92855611640659e-05	1	0	G	18	Pelobacter	6.10378385768906e-05
527	5	L027_5	2429	2.92855611640659e-05	1	1	S	29542	Pelobacter acetylenicus	6.10378385768906e-05
527	5	L027_5	2430	2.92855611640659e-05	1	0	G	890	Desulfuromonas	6.10378385768906e-05
527	5	L027_5	2431	2.92855611640659e-05	1	1	S	1603606	Desulfuromonas soudanensis	6.10378385768906e-05
527	5	L027_5	2432	0.00014642780582033	5	0	O	213118	Desulfobacterales	0.000305189192884453
527	5	L027_5	2433	8.78566834921977e-05	3	0	F	213121	Desulfobulbaceae	0.000183113515730672
527	5	L027_5	2434	8.78566834921977e-05	3	0	G	893	Desulfobulbus	0.000183113515730672
527	5	L027_5	2435	8.78566834921977e-05	3	3	S	1986146	Desulfobulbus sp. ORNL	0.000183113515730672
527	5	L027_5	2436	5.85711223281318e-05	2	0	F	213119	Desulfobacteraceae	0.000122075677153781
527	5	L027_5	2437	2.92855611640659e-05	1	0	G	896	Desulfococcus	6.10378385768906e-05
527	5	L027_5	2438	2.92855611640659e-05	1	0	S	181663	Desulfococcus oleovorans	6.10378385768906e-05
527	5	L027_5	2440	2.92855611640659e-05	1	0	G	218207	Desulfatibacillum	6.10378385768906e-05
527	5	L027_5	2441	2.92855611640659e-05	1	0	S	259354	Desulfatibacillum alkenivorans	6.10378385768906e-05
527	5	L027_5	2443	8.78566834921977e-05	3	0	O	213462	Syntrophobacterales	0.000183113515730672
527	5	L027_5	2444	5.85711223281318e-05	2	0	F	213468	Syntrophaceae	0.000122075677153781
527	5	L027_5	2445	5.85711223281318e-05	2	0	G	43773	Syntrophus	0.000122075677153781
527	5	L027_5	2446	5.85711223281318e-05	2	0	S	316277	Syntrophus aciditrophicus	0.000122075677153781
527	5	L027_5	2448	2.92855611640659e-05	1	0	F	213465	Syntrophobacteraceae	6.10378385768906e-05
527	5	L027_5	2449	2.92855611640659e-05	1	0	G	29526	Syntrophobacter	6.10378385768906e-05
527	5	L027_5	2450	2.92855611640659e-05	1	0	S	119484	Syntrophobacter fumaroxidans	6.10378385768906e-05
527	5	L027_5	2452	0.00696996355704769	238	18	C	28216	Betaproteobacteria	0.0145270055813
527	5	L027_5	2453	0.00345569621735978	118	12	O	80840	Burkholderiales	0.00720246495207309
527	5	L027_5	2454	0.00105428020190637	36	4	F	80864	Comamonadaceae	0.00219736218876806
527	5	L027_5	2455	0.000292855611640659	10	1	G	34072	Variovorax	0.000610378385768906
527	5	L027_5	2456	0.000117142244656264	4	0	S	34073	Variovorax paradoxus	0.000244151354307562
527	5	L027_5	2459	8.78566834921977e-05	3	3	S	1034889	Variovorax sp. HW608	0.000183113515730672
527	5	L027_5	2460	2.92855611640659e-05	1	1	S	436515	Variovorax boronicumulans	6.10378385768906e-05
527	5	L027_5	2461	2.92855611640659e-05	1	1	S	1795631	Variovorax sp. PAMC 28711	6.10378385768906e-05
527	5	L027_5	2462	0.000234284489312527	8	2	G	12916	Acidovorax	0.000488302708615125
527	5	L027_5	2463	8.78566834921977e-05	3	3	S	358220	Acidovorax sp. KKS102	0.000183113515730672
527	5	L027_5	2464	2.92855611640659e-05	1	0	S	80867	Acidovorax avenae	6.10378385768906e-05
527	5	L027_5	2466	2.92855611640659e-05	1	1	S	232721	Acidovorax sp. JS42	6.10378385768906e-05
527	5	L027_5	2467	2.92855611640659e-05	1	1	S	1842533	Acidovorax sp. RAC01	6.10378385768906e-05
527	5	L027_5	2468	8.78566834921977e-05	3	1	G	283	Comamonas	0.000183113515730672
527	5	L027_5	2469	2.92855611640659e-05	1	1	S	225991	Comamonas aquatica	6.10378385768906e-05
527	5	L027_5	2470	2.92855611640659e-05	1	1	S	225992	Comamonas kerstersii	6.10378385768906e-05
527	5	L027_5	2471	5.85711223281318e-05	2	0	G	47420	Hydrogenophaga	0.000122075677153781
527	5	L027_5	2472	2.92855611640659e-05	1	1	S	795665	Hydrogenophaga sp. PBC	6.10378385768906e-05
527	5	L027_5	2473	2.92855611640659e-05	1	1	S	1842537	Hydrogenophaga sp. RAC07	6.10378385768906e-05
527	5	L027_5	2474	5.85711223281318e-05	2	2	G	80865	Delftia	0.000122075677153781
527	5	L027_5	2475	5.85711223281318e-05	2	0	G	219181	Ottowia	0.000122075677153781
527	5	L027_5	2476	5.85711223281318e-05	2	2	S	2109914	Ottowia oryzae	0.000122075677153781
527	5	L027_5	2477	5.85711223281318e-05	2	0	G	281915	Curvibacter	0.000122075677153781
527	5	L027_5	2478	5.85711223281318e-05	2	2	S	1844971	Curvibacter sp. AEP1-3	0.000122075677153781
527	5	L027_5	2479	2.92855611640659e-05	1	0	G	28065	Rhodoferax	6.10378385768906e-05
527	5	L027_5	2480	2.92855611640659e-05	1	1	S	1842727	Rhodoferax koreense	6.10378385768906e-05
527	5	L027_5	2481	2.92855611640659e-05	1	0	G	52972	Polaromonas	6.10378385768906e-05
527	5	L027_5	2482	2.92855611640659e-05	1	0	S	216465	Polaromonas naphthalenivorans	6.10378385768906e-05
527	5	L027_5	2484	2.92855611640659e-05	1	0	G	1436289	Candidatus Symbiobacter	6.10378385768906e-05
527	5	L027_5	2485	2.92855611640659e-05	1	0	S	1436290	Candidatus Symbiobacter mobilis	6.10378385768906e-05
527	5	L027_5	2487	0.000732139029101648	25	4	F	119060	Burkholderiaceae	0.00152594596442226
527	5	L027_5	2488	0.000263570050476593	9	2	G	32008	Burkholderia	0.000549340547192015
527	5	L027_5	2490	5.85711223281318e-05	2	2	S	488447	Burkholderia contaminans	0.000122075677153781
527	5	L027_5	2491	2.92855611640659e-05	1	0	S	292	Burkholderia cepacia	6.10378385768906e-05
527	5	L027_5	2494	5.85711223281318e-05	2	2	S	57975	Burkholderia thailandensis	0.000122075677153781
527	5	L027_5	2495	2.92855611640659e-05	1	1	S	640512	Burkholderia sp. CCGE1003	6.10378385768906e-05
527	5	L027_5	2496	2.92855611640659e-05	1	1	S	758793	Burkholderia insecticola	6.10378385768906e-05
527	5	L027_5	2497	0.00014642780582033	5	0	G	44013	Polynucleobacter	0.000305189192884453
527	5	L027_5	2498	5.85711223281318e-05	2	2	S	556054	Polynucleobacter difficilis	0.000122075677153781
527	5	L027_5	2499	5.85711223281318e-05	2	2	S	576610	Polynucleobacter necessarius	0.000122075677153781
527	5	L027_5	2500	2.92855611640659e-05	1	1	S	1835254	Polynucleobacter duraquae	6.10378385768906e-05
527	5	L027_5	2501	8.78566834921977e-05	3	2	G	106589	Cupriavidus	0.000183113515730672
527	5	L027_5	2502	2.92855611640659e-05	1	0	S	82541	Cupriavidus gilardii	6.10378385768906e-05
527	5	L027_5	2504	5.85711223281318e-05	2	0	G	48736	Ralstonia	0.000122075677153781
527	5	L027_5	2505	2.92855611640659e-05	1	0	S	305	Ralstonia solanacearum	6.10378385768906e-05
527	5	L027_5	2507	2.92855611640659e-05	1	1	S	105219	Ralstonia mannitolilytica	6.10378385768906e-05
527	5	L027_5	2508	2.92855611640659e-05	1	0	G	93217	Pandoraea	6.10378385768906e-05
527	5	L027_5	2509	2.92855611640659e-05	1	1	S	445709	Pandoraea thiooxydans	6.10378385768906e-05
527	5	L027_5	2510	2.92855611640659e-05	1	0	G	1822464	Paraburkholderia	6.10378385768906e-05
527	5	L027_5	2511	2.92855611640659e-05	1	1	S	134536	Paraburkholderia caledonica	6.10378385768906e-05
527	5	L027_5	2512	0.000585711223281318	20	0	F	75682	Oxalobacteraceae	0.00122075677153781
527	5	L027_5	2513	0.000234284489312527	8	1	G	149698	Massilia	0.000488302708615125
527	5	L027_5	2514	0.000117142244656264	4	4	S	47229	Massilia timonae	0.000244151354307562
527	5	L027_5	2515	8.78566834921977e-05	3	3	S	2072590	Massilia armeniaca	0.000183113515730672
527	5	L027_5	2516	0.000175713366984395	6	0	G	29580	Janthinobacterium	0.000366227031461344
527	5	L027_5	2517	8.78566834921977e-05	3	3	S	1236179	Janthinobacterium sp. B9-8	0.000183113515730672
527	5	L027_5	2518	8.78566834921977e-05	3	3	S	1644131	Janthinobacterium sp. 1_2014MBL_MicDiv	0.000183113515730672
527	5	L027_5	2519	0.00014642780582033	5	0	G	963	Herbaspirillum	0.000305189192884453
527	5	L027_5	2520	5.85711223281318e-05	2	2	S	964	Herbaspirillum seropedicae	0.000122075677153781
527	5	L027_5	2521	5.85711223281318e-05	2	0	S	341045	Herbaspirillum hiltneri	0.000122075677153781
527	5	L027_5	2523	2.92855611640659e-05	1	1	S	2025949	Herbaspirillum sp. meg3	6.10378385768906e-05
527	5	L027_5	2524	2.92855611640659e-05	1	0	G	846	Oxalobacter	6.10378385768906e-05
527	5	L027_5	2525	2.92855611640659e-05	1	1	S	847	Oxalobacter formigenes	6.10378385768906e-05
527	5	L027_5	2528	0.000117142244656264	4	4	S	1834205	Burkholderiales bacterium YL45	0.000244151354307562
527	5	L027_5	2529	8.78566834921977e-05	3	3	S	1469502	Burkholderiales bacterium GJ-E10	0.000183113515730672
527	5	L027_5	2531	5.85711223281318e-05	2	0	G	92793	Aquabacterium	0.000122075677153781
527	5	L027_5	2532	5.85711223281318e-05	2	2	S	1296669	Aquabacterium olei	0.000122075677153781
527	5	L027_5	2533	2.92855611640659e-05	1	0	G	88	Leptothrix	6.10378385768906e-05
527	5	L027_5	2534	2.92855611640659e-05	1	0	S	34029	Leptothrix cholodnii	6.10378385768906e-05
527	5	L027_5	2536	2.92855611640659e-05	1	0	G	316612	Methylibium	6.10378385768906e-05
527	5	L027_5	2537	2.92855611640659e-05	1	0	S	105560	Methylibium petroleiphilum	6.10378385768906e-05
527	5	L027_5	2539	0.000351426733968791	12	1	F	506	Alcaligenaceae	0.000732454062922687
527	5	L027_5	2540	8.78566834921977e-05	3	0	G	517	Bordetella	0.000183113515730672
527	5	L027_5	2541	2.92855611640659e-05	1	1	S	35814	Bordetella holmesii	6.10378385768906e-05
527	5	L027_5	2542	2.92855611640659e-05	1	1	S	1416803	Bordetella genomosp. 9	6.10378385768906e-05
527	5	L027_5	2543	2.92855611640659e-05	1	1	S	463025	Bordetella bronchialis	6.10378385768906e-05
527	5	L027_5	2544	8.78566834921977e-05	3	3	G	29574	Taylorella	0.000183113515730672
527	5	L027_5	2545	5.85711223281318e-05	2	0	G	222	Achromobacter	0.000122075677153781
527	5	L027_5	2546	5.85711223281318e-05	2	2	S	85698	Achromobacter xylosoxidans	0.000122075677153781
527	5	L027_5	2547	2.92855611640659e-05	1	1	G	507	Alcaligenes	6.10378385768906e-05
527	5	L027_5	2548	2.92855611640659e-05	1	0	G	359336	Castellaniella	6.10378385768906e-05
527	5	L027_5	2549	2.92855611640659e-05	1	0	S	75697	Castellaniella defragrans	6.10378385768906e-05
527	5	L027_5	2551	2.92855611640659e-05	1	0	G	1472344	Basilea	6.10378385768906e-05
527	5	L027_5	2552	2.92855611640659e-05	1	0	S	1472345	Basilea psittacipulmonis	6.10378385768906e-05
527	5	L027_5	2554	0.00243070157661747	83	2	O	206351	Neisseriales	0.00506614060188192
527	5	L027_5	2555	0.00228427377079714	78	2	F	481	Neisseriaceae	0.00476095140899747
527	5	L027_5	2556	0.00199141815915648	68	4	G	482	Neisseria	0.00415057302322856
527	5	L027_5	2557	0.0013764213747111	47	28	S	495	Neisseria elongata	0.00286877841311386
527	5	L027_5	2559	0.000117142244656264	4	4	S	28449	Neisseria subflava	0.000244151354307562
527	5	L027_5	2560	8.78566834921977e-05	3	3	S	485	Neisseria gonorrhoeae	0.000183113515730672
527	5	L027_5	2561	8.78566834921977e-05	3	3	S	490	Neisseria sicca	0.000183113515730672
527	5	L027_5	2562	5.85711223281318e-05	2	2	S	487	Neisseria meningitidis	0.000122075677153781
527	5	L027_5	2563	2.92855611640659e-05	1	1	S	483	Neisseria cinerea	6.10378385768906e-05
527	5	L027_5	2564	2.92855611640659e-05	1	1	S	486	Neisseria lactamica	6.10378385768906e-05
527	5	L027_5	2565	2.92855611640659e-05	1	1	S	488	Neisseria mucosa	6.10378385768906e-05
527	5	L027_5	2566	2.92855611640659e-05	1	1	S	655307	Neisseria sp. KEM232	6.10378385768906e-05
527	5	L027_5	2567	2.92855611640659e-05	1	1	S	1853278	Neisseria sp. 10023	6.10378385768906e-05
527	5	L027_5	2568	0.000204998928148461	7	0	G	538	Eikenella	0.000427264870038234
527	5	L027_5	2569	0.000204998928148461	7	7	S	539	Eikenella corrodens	0.000427264870038234
527	5	L027_5	2570	2.92855611640659e-05	1	0	G	59	Vitreoscilla	6.10378385768906e-05
527	5	L027_5	2571	2.92855611640659e-05	1	1	S	63	Vitreoscilla filiformis	6.10378385768906e-05
527	5	L027_5	2572	8.78566834921977e-05	3	0	F	1499392	Chromobacteriaceae	0.000183113515730672
527	5	L027_5	2574	8.78566834921977e-05	3	1	G	535	Chromobacterium	0.000183113515730672
527	5	L027_5	2575	2.92855611640659e-05	1	1	S	536	Chromobacterium violaceum	6.10378385768906e-05
527	5	L027_5	2576	2.92855611640659e-05	1	1	S	1108595	Chromobacterium vaccinii	6.10378385768906e-05
527	5	L027_5	2577	0.000292855611640659	10	2	O	32003	Nitrosomonadales	0.000610378385768906
527	5	L027_5	2578	0.000117142244656264	4	0	F	2008793	Sterolibacteriaceae	0.000244151354307562
527	5	L027_5	2579	0.000117142244656264	4	0	G	1054211	Sulfuritalea	0.000244151354307562
527	5	L027_5	2580	0.000117142244656264	4	0	S	748811	Sulfuritalea hydrogenivorans	0.000244151354307562
527	5	L027_5	2582	8.78566834921977e-05	3	0	F	206379	Nitrosomonadaceae	0.000183113515730672
527	5	L027_5	2583	8.78566834921977e-05	3	0	G	35798	Nitrosospira	0.000183113515730672
527	5	L027_5	2584	5.85711223281318e-05	2	2	S	1288494	Nitrosospira lacus	0.000122075677153781
527	5	L027_5	2585	2.92855611640659e-05	1	0	S	1231	Nitrosospira multiformis	6.10378385768906e-05
527	5	L027_5	2587	2.92855611640659e-05	1	0	F	90627	Gallionellaceae	6.10378385768906e-05
527	5	L027_5	2588	2.92855611640659e-05	1	0	G	96	Gallionella	6.10378385768906e-05
527	5	L027_5	2589	2.92855611640659e-05	1	0	S	370405	Gallionella capsiferriformans	6.10378385768906e-05
527	5	L027_5	2591	0.000175713366984395	6	0	O	206389	Rhodocyclales	0.000366227031461344
527	5	L027_5	2592	0.000117142244656264	4	0	F	75787	Rhodocyclaceae	0.000244151354307562
527	5	L027_5	2593	0.000117142244656264	4	0	G	146937	Azospira	0.000244151354307562
527	5	L027_5	2594	0.000117142244656264	4	0	S	146939	Azospira oryzae	0.000244151354307562
527	5	L027_5	2596	5.85711223281318e-05	2	0	F	2008794	Zoogloeaceae	0.000122075677153781
527	5	L027_5	2597	2.92855611640659e-05	1	0	G	12960	Azoarcus	6.10378385768906e-05
527	5	L027_5	2598	2.92855611640659e-05	1	1	S	748247	Azoarcus sp. KH32C	6.10378385768906e-05
527	5	L027_5	2599	2.92855611640659e-05	1	0	G	33057	Thauera	6.10378385768906e-05
527	5	L027_5	2600	2.92855611640659e-05	1	1	S	96773	Thauera chlorobenzoica	6.10378385768906e-05
527	5	L027_5	2602	5.85711223281318e-05	2	0	G	1381133	Candidatus Profftella	0.000122075677153781
527	5	L027_5	2603	5.85711223281318e-05	2	2	S	669502	Candidatus Profftella armatura	0.000122075677153781
527	5	L027_5	2605	2.92855611640659e-05	1	1	S	1904640	Betaproteobacteria bacterium GR16-43	6.10378385768906e-05
527	5	L027_5	2606	0.00491997427556307	168	25	C	28211	Alphaproteobacteria	0.0102543568809176
527	5	L027_5	2607	0.00193284703682835	66	3	O	356	Rhizobiales	0.00402849734607478
527	5	L027_5	2608	0.000439283417460989	15	1	F	41294	Bradyrhizobiaceae	0.000915567578653359
527	5	L027_5	2609	0.000234284489312527	8	2	G	374	Bradyrhizobium	0.000488302708615125
527	5	L027_5	2610	5.85711223281318e-05	2	2	S	1274631	Bradyrhizobium icense	0.000122075677153781
527	5	L027_5	2611	2.92855611640659e-05	1	1	S	114615	Bradyrhizobium sp. ORS 278	6.10378385768906e-05
527	5	L027_5	2612	2.92855611640659e-05	1	1	S	1355477	Bradyrhizobium diazoefficiens	6.10378385768906e-05
527	5	L027_5	2613	2.92855611640659e-05	1	1	S	722472	Bradyrhizobium lablabi	6.10378385768906e-05
527	5	L027_5	2614	2.92855611640659e-05	1	1	S	375	Bradyrhizobium japonicum	6.10378385768906e-05
527	5	L027_5	2615	0.000117142244656264	4	0	G	1073	Rhodopseudomonas	0.000244151354307562
527	5	L027_5	2616	0.000117142244656264	4	0	S	1076	Rhodopseudomonas palustris	0.000244151354307562
527	5	L027_5	2621	5.85711223281318e-05	2	0	G	85413	Bosea	0.000122075677153781
527	5	L027_5	2622	5.85711223281318e-05	2	2	S	1842539	Bosea sp. RAC05	0.000122075677153781
527	5	L027_5	2623	0.000263570050476593	9	0	F	45401	Hyphomicrobiaceae	0.000549340547192015
527	5	L027_5	2624	8.78566834921977e-05	3	0	G	46913	Devosia	0.000183113515730672
527	5	L027_5	2625	5.85711223281318e-05	2	2	S	2083786	Devosia sp. I507	0.000122075677153781
527	5	L027_5	2626	2.92855611640659e-05	1	1	S	1736675	Devosia sp. A16	6.10378385768906e-05
527	5	L027_5	2627	8.78566834921977e-05	3	0	G	119044	Filomicrobium	0.000183113515730672
527	5	L027_5	2628	8.78566834921977e-05	3	3	S	1608628	Candidatus Filomicrobium marinum	0.000183113515730672
527	5	L027_5	2629	2.92855611640659e-05	1	0	G	81	Hyphomicrobium	6.10378385768906e-05
527	5	L027_5	2630	2.92855611640659e-05	1	0	S	53399	Hyphomicrobium denitrificans	6.10378385768906e-05
527	5	L027_5	2632	2.92855611640659e-05	1	0	G	1068	Rhodomicrobium	6.10378385768906e-05
527	5	L027_5	2633	2.92855611640659e-05	1	0	S	1069	Rhodomicrobium vannielii	6.10378385768906e-05
527	5	L027_5	2635	2.92855611640659e-05	1	0	G	1082930	Pelagibacterium	6.10378385768906e-05
527	5	L027_5	2636	2.92855611640659e-05	1	0	S	531813	Pelagibacterium halotolerans	6.10378385768906e-05
527	5	L027_5	2638	0.000263570050476593	9	0	F	69277	Phyllobacteriaceae	0.000549340547192015
527	5	L027_5	2639	0.000117142244656264	4	0	G	274591	Hoeflea	0.000244151354307562
527	5	L027_5	2640	8.78566834921977e-05	3	3	S	1620421	Hoeflea sp. IMCC20628	0.000183113515730672
527	5	L027_5	2641	2.92855611640659e-05	1	0	S	244596	Hoeflea phototrophica	6.10378385768906e-05
527	5	L027_5	2643	5.85711223281318e-05	2	0	G	28100	Phyllobacterium	0.000122075677153781
527	5	L027_5	2644	5.85711223281318e-05	2	2	S	1867719	Phyllobacterium zundukense	0.000122075677153781
527	5	L027_5	2645	5.85711223281318e-05	2	0	G	31988	Aminobacter	0.000122075677153781
527	5	L027_5	2646	5.85711223281318e-05	2	2	S	83263	Aminobacter aminovorans	0.000122075677153781
527	5	L027_5	2647	2.92855611640659e-05	1	0	G	245876	Nitratireductor	6.10378385768906e-05
527	5	L027_5	2648	2.92855611640659e-05	1	1	S	1756988	Nitratireductor sp. OM-1	6.10378385768906e-05
527	5	L027_5	2649	0.000263570050476593	9	0	F	82115	Rhizobiaceae	0.000549340547192015
527	5	L027_5	2651	0.000175713366984395	6	1	G	379	Rhizobium	0.000366227031461344
527	5	L027_5	2652	8.78566834921977e-05	3	2	S	384	Rhizobium leguminosarum	0.000183113515730672
527	5	L027_5	2655	2.92855611640659e-05	1	1	S	1125847	Rhizobium sp. NT-26	6.10378385768906e-05
527	5	L027_5	2656	2.92855611640659e-05	1	1	S	1571470	Rhizobium sp. ACO-34A	6.10378385768906e-05
527	5	L027_5	2657	2.92855611640659e-05	1	0	G	357	Agrobacterium	6.10378385768906e-05
527	5	L027_5	2659	2.92855611640659e-05	1	1	S	358	Agrobacterium tumefaciens	6.10378385768906e-05
527	5	L027_5	2661	2.92855611640659e-05	1	0	G	28105	Sinorhizobium	6.10378385768906e-05
527	5	L027_5	2663	2.92855611640659e-05	1	1	S	380	Sinorhizobium fredii	6.10378385768906e-05
527	5	L027_5	2664	2.92855611640659e-05	1	0	G	323620	Shinella	6.10378385768906e-05
527	5	L027_5	2665	2.92855611640659e-05	1	1	S	879274	Shinella sp. HZN7	6.10378385768906e-05
527	5	L027_5	2666	0.000263570050476593	9	1	F	119045	Methylobacteriaceae	0.000549340547192015
527	5	L027_5	2667	0.00014642780582033	5	1	G	2282523	Methylorubrum	0.000305189192884453
527	5	L027_5	2668	5.85711223281318e-05	2	0	S	408	Methylorubrum extorquens	0.000122075677153781
527	5	L027_5	2670	5.85711223281318e-05	2	2	S	223967	Methylorubrum populi	0.000122075677153781
527	5	L027_5	2671	8.78566834921977e-05	3	1	G	407	Methylobacterium	0.000183113515730672
527	5	L027_5	2672	2.92855611640659e-05	1	1	S	426117	Methylobacterium sp. 4-46	6.10378385768906e-05
527	5	L027_5	2673	2.92855611640659e-05	1	1	S	2202828	Methylobacterium sp. 17Sr1-43	6.10378385768906e-05
527	5	L027_5	2674	0.00014642780582033	5	1	F	335928	Xanthobacteraceae	0.000305189192884453
527	5	L027_5	2675	8.78566834921977e-05	3	0	G	279	Xanthobacter	0.000183113515730672
527	5	L027_5	2676	8.78566834921977e-05	3	0	S	280	Xanthobacter autotrophicus	0.000183113515730672
527	5	L027_5	2678	2.92855611640659e-05	1	0	G	152053	Starkeya	6.10378385768906e-05
527	5	L027_5	2679	2.92855611640659e-05	1	0	S	921	Starkeya novella	6.10378385768906e-05
527	5	L027_5	2681	5.85711223281318e-05	2	0	F	772	Bartonellaceae	0.000122075677153781
527	5	L027_5	2682	5.85711223281318e-05	2	0	G	773	Bartonella	0.000122075677153781
527	5	L027_5	2683	5.85711223281318e-05	2	0	S	33045	Bartonella grahamii	0.000122075677153781
527	5	L027_5	2685	5.85711223281318e-05	2	0	F	119043	Rhodobiaceae	0.000122075677153781
527	5	L027_5	2686	2.92855611640659e-05	1	0	G	256616	Parvibaculum	6.10378385768906e-05
527	5	L027_5	2687	2.92855611640659e-05	1	0	S	256618	Parvibaculum lavamentivorans	6.10378385768906e-05
527	5	L027_5	2689	2.92855611640659e-05	1	0	G	1541445	Candidatus Phaeomarinobacter	6.10378385768906e-05
527	5	L027_5	2690	2.92855611640659e-05	1	1	S	1458461	Candidatus Phaeomarinobacter ectocarpi	6.10378385768906e-05
527	5	L027_5	2691	2.92855611640659e-05	1	0	F	45404	Beijerinckiaceae	6.10378385768906e-05
527	5	L027_5	2692	2.92855611640659e-05	1	0	G	532	Beijerinckia	6.10378385768906e-05
527	5	L027_5	2693	2.92855611640659e-05	1	0	S	533	Beijerinckia indica	6.10378385768906e-05
527	5	L027_5	2697	2.92855611640659e-05	1	1	G	1484898	Methyloceanibacter	6.10378385768906e-05
527	5	L027_5	2698	2.92855611640659e-05	1	0	F	2036754	Chelatococcaceae	6.10378385768906e-05
527	5	L027_5	2699	2.92855611640659e-05	1	0	G	28209	Chelatococcus	6.10378385768906e-05
527	5	L027_5	2700	2.92855611640659e-05	1	1	S	444444	Chelatococcus daeguensis	6.10378385768906e-05
527	5	L027_5	2701	0.000937137957250109	32	4	O	204457	Sphingomonadales	0.0019532108344605
527	5	L027_5	2702	0.000585711223281318	20	0	F	41297	Sphingomonadaceae	0.00122075677153781
527	5	L027_5	2703	0.000351426733968791	12	1	G	165695	Sphingobium	0.000732454062922687
527	5	L027_5	2704	0.000175713366984395	6	0	S	332055	Sphingobium indicum	0.000366227031461344
527	5	L027_5	2706	5.85711223281318e-05	2	2	S	1315974	Sphingobium sp. TKS	0.000122075677153781
527	5	L027_5	2707	2.92855611640659e-05	1	1	S	627192	Sphingobium sp. SYK-6	6.10378385768906e-05
527	5	L027_5	2708	2.92855611640659e-05	1	1	S	1332080	Sphingobium baderi	6.10378385768906e-05
527	5	L027_5	2709	2.92855611640659e-05	1	1	S	1843368	Sphingobium sp. RAC03	6.10378385768906e-05
527	5	L027_5	2710	5.85711223281318e-05	2	0	G	541	Zymomonas	0.000122075677153781
527	5	L027_5	2711	5.85711223281318e-05	2	0	S	542	Zymomonas mobilis	0.000122075677153781
527	5	L027_5	2714	5.85711223281318e-05	2	0	G	150203	Blastomonas	0.000122075677153781
527	5	L027_5	2715	5.85711223281318e-05	2	2	S	1842535	Blastomonas sp. RAC04	0.000122075677153781
527	5	L027_5	2716	5.85711223281318e-05	2	0	G	165697	Sphingopyxis	0.000122075677153781
527	5	L027_5	2717	5.85711223281318e-05	2	2	S	292913	Sphingopyxis sp. 113P3	0.000122075677153781
527	5	L027_5	2718	2.92855611640659e-05	1	0	G	13687	Sphingomonas	6.10378385768906e-05
527	5	L027_5	2719	2.92855611640659e-05	1	1	S	160791	Sphingomonas wittichii	6.10378385768906e-05
527	5	L027_5	2720	2.92855611640659e-05	1	0	G	1434046	Sphingorhabdus	6.10378385768906e-05
527	5	L027_5	2721	2.92855611640659e-05	1	1	S	1922222	Sphingorhabdus sp. Alg231-15	6.10378385768906e-05
527	5	L027_5	2722	0.000234284489312527	8	0	F	335929	Erythrobacteraceae	0.000488302708615125
527	5	L027_5	2723	8.78566834921977e-05	3	0	G	1041	Erythrobacter	0.000183113515730672
527	5	L027_5	2724	5.85711223281318e-05	2	2	S	502682	Erythrobacter gangjinensis	0.000122075677153781
527	5	L027_5	2725	2.92855611640659e-05	1	1	S	192812	Erythrobacter flavus	6.10378385768906e-05
527	5	L027_5	2726	8.78566834921977e-05	3	3	G	1295327	Croceicoccus	0.000183113515730672
527	5	L027_5	2727	2.92855611640659e-05	1	0	G	1111	Porphyrobacter	6.10378385768906e-05
527	5	L027_5	2728	2.92855611640659e-05	1	1	S	2003315	Porphyrobacter sp. CACIAM 03H1	6.10378385768906e-05
527	5	L027_5	2729	2.92855611640659e-05	1	0	G	361177	Altererythrobacter	6.10378385768906e-05
527	5	L027_5	2730	2.92855611640659e-05	1	1	S	1267766	Altererythrobacter atlanticus	6.10378385768906e-05
527	5	L027_5	2731	0.00064428234560945	22	0	O	204441	Rhodospirillales	0.00134283244869159
527	5	L027_5	2732	0.000439283417460989	15	1	F	41295	Rhodospirillaceae	0.000915567578653359
527	5	L027_5	2733	0.000292855611640659	10	3	G	191	Azospirillum	0.000610378385768906
527	5	L027_5	2734	0.00014642780582033	5	5	S	682998	Azospirillum sp. M2T2B2	0.000305189192884453
527	5	L027_5	2735	5.85711223281318e-05	2	2	S	528244	Azospirillum thiophilum	0.000122075677153781
527	5	L027_5	2736	5.85711223281318e-05	2	0	G	168934	Thalassospira	0.000122075677153781
527	5	L027_5	2737	2.92855611640659e-05	1	0	S	220697	Thalassospira xiamenensis	6.10378385768906e-05
527	5	L027_5	2739	2.92855611640659e-05	1	1	S	2048283	Thalassospira marina	6.10378385768906e-05
527	5	L027_5	2740	2.92855611640659e-05	1	0	G	1543704	Niveispirillum	6.10378385768906e-05
527	5	L027_5	2741	2.92855611640659e-05	1	1	S	1612173	Niveispirillum cyanobacteriorum	6.10378385768906e-05
527	5	L027_5	2742	2.92855611640659e-05	1	0	G	1543705	Nitrospirillum	6.10378385768906e-05
527	5	L027_5	2743	2.92855611640659e-05	1	0	S	28077	Nitrospirillum amazonense	6.10378385768906e-05
527	5	L027_5	2745	0.000204998928148461	7	1	F	433	Acetobacteraceae	0.000427264870038234
527	5	L027_5	2746	8.78566834921977e-05	3	0	G	441	Gluconobacter	0.000183113515730672
527	5	L027_5	2747	8.78566834921977e-05	3	3	S	318683	Gluconobacter albidus	0.000183113515730672
527	5	L027_5	2748	5.85711223281318e-05	2	2	G	434	Acetobacter	0.000122075677153781
527	5	L027_5	2749	2.92855611640659e-05	1	0	G	1434011	Komagataeibacter	6.10378385768906e-05
527	5	L027_5	2750	2.92855611640659e-05	1	1	S	265960	Komagataeibacter nataicola	6.10378385768906e-05
527	5	L027_5	2751	0.000497854539789121	17	0	O	204455	Rhodobacterales	0.00103764325580714
527	5	L027_5	2752	0.000468568978625055	16	6	F	31989	Rhodobacteraceae	0.000976605417230249
527	5	L027_5	2753	8.78566834921977e-05	3	0	G	1060	Rhodobacter	0.000183113515730672
527	5	L027_5	2754	5.85711223281318e-05	2	0	S	1061	Rhodobacter capsulatus	0.000122075677153781
527	5	L027_5	2756	2.92855611640659e-05	1	1	S	2033869	Rhodobacter sp. CZR27	6.10378385768906e-05
527	5	L027_5	2757	5.85711223281318e-05	2	0	G	302485	Phaeobacter	0.000122075677153781
527	5	L027_5	2758	2.92855611640659e-05	1	1	S	60890	Phaeobacter gallaeciensis	6.10378385768906e-05
527	5	L027_5	2759	2.92855611640659e-05	1	1	S	1580596	Phaeobacter piscinae	6.10378385768906e-05
527	5	L027_5	2760	2.92855611640659e-05	1	0	G	263377	Salipiger	6.10378385768906e-05
527	5	L027_5	2761	2.92855611640659e-05	1	1	S	1229727	Salipiger profundus	6.10378385768906e-05
527	5	L027_5	2762	2.92855611640659e-05	1	0	G	60136	Sulfitobacter	6.10378385768906e-05
527	5	L027_5	2763	2.92855611640659e-05	1	1	S	2070369	Sulfitobacter sp. JL08	6.10378385768906e-05
527	5	L027_5	2764	2.92855611640659e-05	1	0	G	92944	Ketogulonicigenium	6.10378385768906e-05
527	5	L027_5	2765	2.92855611640659e-05	1	1	S	92947	Ketogulonicigenium robustum	6.10378385768906e-05
527	5	L027_5	2766	2.92855611640659e-05	1	0	G	97050	Ruegeria	6.10378385768906e-05
527	5	L027_5	2767	2.92855611640659e-05	1	0	S	89184	Ruegeria pomeroyi	6.10378385768906e-05
527	5	L027_5	2769	2.92855611640659e-05	1	0	G	152161	Stappia	6.10378385768906e-05
527	5	L027_5	2770	2.92855611640659e-05	1	1	S	1881061	Stappia sp. ES.058	6.10378385768906e-05
527	5	L027_5	2771	2.92855611640659e-05	1	0	F	69657	Hyphomonadaceae	6.10378385768906e-05
527	5	L027_5	2772	2.92855611640659e-05	1	0	G	2723	Hirschia	6.10378385768906e-05
527	5	L027_5	2773	2.92855611640659e-05	1	0	S	2724	Hirschia baltica	6.10378385768906e-05
527	5	L027_5	2775	5.85711223281318e-05	2	0	O	204458	Caulobacterales	0.000122075677153781
527	5	L027_5	2776	5.85711223281318e-05	2	0	F	76892	Caulobacteraceae	0.000122075677153781
527	5	L027_5	2777	2.92855611640659e-05	1	0	G	75	Caulobacter	6.10378385768906e-05
527	5	L027_5	2778	2.92855611640659e-05	1	1	S	69666	Caulobacter mirabilis	6.10378385768906e-05
527	5	L027_5	2779	2.92855611640659e-05	1	0	G	41275	Brevundimonas	6.10378385768906e-05
527	5	L027_5	2780	2.92855611640659e-05	1	1	S	588932	Brevundimonas naejangsanensis	6.10378385768906e-05
527	5	L027_5	2781	2.92855611640659e-05	1	0	O	766	Rickettsiales	6.10378385768906e-05
527	5	L027_5	2782	2.92855611640659e-05	1	0	F	942	Anaplasmataceae	6.10378385768906e-05
527	5	L027_5	2784	2.92855611640659e-05	1	1	G	953	Wolbachia	6.10378385768906e-05
527	5	L027_5	2785	2.92855611640659e-05	1	0	O	54526	Pelagibacterales	6.10378385768906e-05
527	5	L027_5	2786	2.92855611640659e-05	1	0	F	1655514	Pelagibacteraceae	6.10378385768906e-05
527	5	L027_5	2788	2.92855611640659e-05	1	1	S	859653	alpha proteobacterium HIMB5	6.10378385768906e-05
527	5	L027_5	2790	2.92855611640659e-05	1	0	G	1632780	Phreatobacter	6.10378385768906e-05
527	5	L027_5	2791	2.92855611640659e-05	1	1	S	1868589	Phreatobacter cathodiphilus	6.10378385768906e-05
527	5	L027_5	2792	2.92855611640659e-05	1	0	O	255473	Parvularculales	6.10378385768906e-05
527	5	L027_5	2793	2.92855611640659e-05	1	0	F	255474	Parvularculaceae	6.10378385768906e-05
527	5	L027_5	2794	2.92855611640659e-05	1	0	G	208215	Parvularcula	6.10378385768906e-05
527	5	L027_5	2795	2.92855611640659e-05	1	0	S	208216	Parvularcula bermudensis	6.10378385768906e-05
527	5	L027_5	2797	0.00822924268710252	281	0	P	203691	Spirochaetes	0.0171516326401063
527	5	L027_5	2798	0.00822924268710252	281	0	C	203692	Spirochaetia	0.0171516326401063
527	5	L027_5	2799	0.00819995712593846	280	0	O	136	Spirochaetales	0.0170905948015294
527	5	L027_5	2800	0.00819995712593846	280	0	F	137	Spirochaetaceae	0.0170905948015294
527	5	L027_5	2801	0.00805352932011813	275	17	G	157	Treponema	0.0167854056086449
527	5	L027_5	2802	0.00609139672212571	208	12	S	158	Treponema denticola	0.0126958704239932
527	5	L027_5	2804	0.0011128513242345	38	38	S	1539298	Treponema sp. OMZ 838	0.00231943786592184
527	5	L027_5	2805	0.000175713366984395	6	6	S	221027	Treponema putidum	0.000366227031461344
527	5	L027_5	2806	8.78566834921977e-05	3	0	S	409322	Treponema pedis	0.000183113515730672
527	5	L027_5	2808	5.85711223281318e-05	2	0	S	167	Treponema succinifaciens	0.000122075677153781
527	5	L027_5	2810	2.92855611640659e-05	1	0	S	160	Treponema pallidum	6.10378385768906e-05
527	5	L027_5	2812	0.000117142244656264	4	0	G	1911556	Sediminispirochaeta	0.000244151354307562
527	5	L027_5	2813	0.000117142244656264	4	0	S	55206	Sediminispirochaeta smaragdinae	0.000244151354307562
527	5	L027_5	2815	2.92855611640659e-05	1	1	G	399320	Sphaerochaeta	6.10378385768906e-05
527	5	L027_5	2816	2.92855611640659e-05	1	0	O	1643686	Brachyspirales	6.10378385768906e-05
527	5	L027_5	2817	2.92855611640659e-05	1	0	F	143786	Brachyspiraceae	6.10378385768906e-05
527	5	L027_5	2818	2.92855611640659e-05	1	0	G	29521	Brachyspira	6.10378385768906e-05
527	5	L027_5	2819	2.92855611640659e-05	1	1	S	52584	Brachyspira pilosicoli	6.10378385768906e-05
527	5	L027_5	2820	0.00556425662117252	190	0	P	32066	Fusobacteria	0.0115971893296092
527	5	L027_5	2821	0.00556425662117252	190	0	C	203490	Fusobacteriia	0.0115971893296092
527	5	L027_5	2822	0.00556425662117252	190	1	O	203491	Fusobacteriales	0.0115971893296092
527	5	L027_5	2823	0.00518354432603967	177	0	F	203492	Fusobacteriaceae	0.0108036974281096
527	5	L027_5	2824	0.00518354432603967	177	7	G	848	Fusobacterium	0.0108036974281096
527	5	L027_5	2825	0.00450997641926615	154	18	S	851	Fusobacterium nucleatum	0.00939982714084115
527	5	L027_5	2836	0.000380712295132857	13	13	S	860	Fusobacterium periodonticum	0.000793491901499578
527	5	L027_5	2837	5.85711223281318e-05	2	1	S	1583098	Fusobacterium hwasookii	0.000122075677153781
527	5	L027_5	2839	2.92855611640659e-05	1	0	S	849	Fusobacterium gonidiaformans	6.10378385768906e-05
527	5	L027_5	2841	0.000351426733968791	12	0	F	1129771	Leptotrichiaceae	0.000732454062922687
527	5	L027_5	2842	0.000234284489312527	8	1	G	32067	Leptotrichia	0.000488302708615125
527	5	L027_5	2843	5.85711223281318e-05	2	0	S	40542	Leptotrichia buccalis	0.000122075677153781
527	5	L027_5	2845	5.85711223281318e-05	2	2	S	712357	Leptotrichia sp. oral taxon 212	0.000122075677153781
527	5	L027_5	2846	5.85711223281318e-05	2	2	S	712368	Leptotrichia sp. oral taxon 498	0.000122075677153781
527	5	L027_5	2847	2.92855611640659e-05	1	1	S	1785996	Leptotrichia sp. oral taxon 847	6.10378385768906e-05
527	5	L027_5	2848	0.000117142244656264	4	0	G	34104	Streptobacillus	0.000244151354307562
527	5	L027_5	2849	0.000117142244656264	4	4	S	34105	Streptobacillus moniliformis	0.000244151354307562
527	5	L027_5	2851	0.000409997856296923	14	0	P	74201	Verrucomicrobia	0.000854529740076468
527	5	L027_5	2852	0.000263570050476593	9	0	C	203494	Verrucomicrobiae	0.000549340547192015
527	5	L027_5	2853	0.000263570050476593	9	0	O	48461	Verrucomicrobiales	0.000549340547192015
527	5	L027_5	2854	0.000263570050476593	9	0	F	1647988	Akkermansiaceae	0.000549340547192015
527	5	L027_5	2855	0.000263570050476593	9	0	G	239934	Akkermansia	0.000549340547192015
527	5	L027_5	2856	0.000263570050476593	9	8	S	239935	Akkermansia muciniphila	0.000549340547192015
527	5	L027_5	2858	0.00014642780582033	5	0	C	414999	Opitutae	0.000305189192884453
527	5	L027_5	2859	0.000117142244656264	4	0	O	415000	Opitutales	0.000244151354307562
527	5	L027_5	2860	0.000117142244656264	4	0	F	134623	Opitutaceae	0.000244151354307562
527	5	L027_5	2862	5.85711223281318e-05	2	2	S	794903	Opitutaceae bacterium TAV5	0.000122075677153781
527	5	L027_5	2863	5.85711223281318e-05	2	0	G	1961799	Lacunisphaera	0.000122075677153781
527	5	L027_5	2864	5.85711223281318e-05	2	2	S	1838286	Lacunisphaera limnophila	0.000122075677153781
527	5	L027_5	2865	2.92855611640659e-05	1	0	O	415001	Puniceicoccales	6.10378385768906e-05
527	5	L027_5	2866	2.92855611640659e-05	1	0	F	415002	Puniceicoccaceae	6.10378385768906e-05
527	5	L027_5	2867	2.92855611640659e-05	1	0	G	442430	Coraliomargarita	6.10378385768906e-05
527	5	L027_5	2868	2.92855611640659e-05	1	0	S	395922	Coraliomargarita akajimensis	6.10378385768906e-05
527	5	L027_5	2870	0.000117142244656264	4	0	P	203682	Planctomycetes	0.000244151354307562
527	5	L027_5	2871	0.000117142244656264	4	0	C	203683	Planctomycetia	0.000244151354307562
527	5	L027_5	2872	0.000117142244656264	4	1	O	112	Planctomycetales	0.000244151354307562
527	5	L027_5	2873	2.92855611640659e-05	1	0	F	126	Planctomycetaceae	6.10378385768906e-05
527	5	L027_5	2874	2.92855611640659e-05	1	0	G	118	Planctomyces	6.10378385768906e-05
527	5	L027_5	2875	2.92855611640659e-05	1	1	S	1636152	Planctomyces sp. SH-PL62	6.10378385768906e-05
527	5	L027_5	2876	2.92855611640659e-05	1	0	F	1763524	Isosphaeraceae	6.10378385768906e-05
527	5	L027_5	2877	2.92855611640659e-05	1	0	G	1763521	Paludisphaera	6.10378385768906e-05
527	5	L027_5	2878	2.92855611640659e-05	1	1	S	1387353	Paludisphaera borealis	6.10378385768906e-05
527	5	L027_5	2879	2.92855611640659e-05	1	0	F	1914233	Gemmataceae	6.10378385768906e-05
527	5	L027_5	2880	2.92855611640659e-05	1	0	G	113	Gemmata	6.10378385768906e-05
527	5	L027_5	2881	2.92855611640659e-05	1	1	S	114	Gemmata obscuriglobus	6.10378385768906e-05
527	5	L027_5	2882	2.92855611640659e-05	1	0	P	204428	Chlamydiae	6.10378385768906e-05
527	5	L027_5	2883	2.92855611640659e-05	1	0	C	204429	Chlamydiia	6.10378385768906e-05
527	5	L027_5	2884	2.92855611640659e-05	1	0	O	1963360	Parachlamydiales	6.10378385768906e-05
527	5	L027_5	2885	2.92855611640659e-05	1	0	F	92712	Simkaniaceae	6.10378385768906e-05
527	5	L027_5	2886	2.92855611640659e-05	1	0	G	34093	Simkania	6.10378385768906e-05
527	5	L027_5	2887	2.92855611640659e-05	1	0	S	83561	Simkania negevensis	6.10378385768906e-05
527	5	L027_5	2891	0.000497854539789121	17	0	P	95818	Candidatus Saccharibacteria	0.00103764325580714
527	5	L027_5	2892	0.000497854539789121	17	17	S	1476577	Candidatus Saccharibacteria oral taxon TM7x	0.00103764325580714
527	5	L027_5	2893	0.00014642780582033	5	0	P	200930	Deferribacteres	0.000305189192884453
527	5	L027_5	2894	0.00014642780582033	5	0	C	68337	Deferribacteres	0.000305189192884453
527	5	L027_5	2895	0.00014642780582033	5	0	O	191393	Deferribacterales	0.000305189192884453
527	5	L027_5	2896	0.00014642780582033	5	0	F	191394	Deferribacteraceae	0.000305189192884453
527	5	L027_5	2897	0.00014642780582033	5	0	G	545865	Calditerrivibrio	0.000305189192884453
527	5	L027_5	2898	0.00014642780582033	5	0	S	477976	Calditerrivibrio nitroreducens	0.000305189192884453
527	5	L027_5	2900	0.000117142244656264	4	0	P	57723	Acidobacteria	0.000244151354307562
527	5	L027_5	2901	5.85711223281318e-05	2	0	C	204432	Acidobacteriia	0.000122075677153781
527	5	L027_5	2902	5.85711223281318e-05	2	0	O	204433	Acidobacteriales	0.000122075677153781
527	5	L027_5	2903	5.85711223281318e-05	2	0	F	204434	Acidobacteriaceae	0.000122075677153781
527	5	L027_5	2904	5.85711223281318e-05	2	0	G	392733	Terriglobus	0.000122075677153781
527	5	L027_5	2905	5.85711223281318e-05	2	0	S	392734	Terriglobus roseus	0.000122075677153781
527	5	L027_5	2907	5.85711223281318e-05	2	0	C	332159	Solibacteres	0.000122075677153781
527	5	L027_5	2908	5.85711223281318e-05	2	0	O	332160	Solibacterales	0.000122075677153781
527	5	L027_5	2909	5.85711223281318e-05	2	0	F	332161	Solibacteraceae	0.000122075677153781
527	5	L027_5	2910	5.85711223281318e-05	2	0	G	332162	Candidatus Solibacter	0.000122075677153781
527	5	L027_5	2911	5.85711223281318e-05	2	0	S	332163	Candidatus Solibacter usitatus	0.000122075677153781
527	5	L027_5	2913	2.92855611640659e-05	1	0	P	200783	Aquificae	6.10378385768906e-05
527	5	L027_5	2914	2.92855611640659e-05	1	0	C	187857	Aquificae	6.10378385768906e-05
527	5	L027_5	2915	2.92855611640659e-05	1	0	O	32069	Aquificales	6.10378385768906e-05
527	5	L027_5	2917	2.92855611640659e-05	1	0	G	412592	Thermosulfidibacter	6.10378385768906e-05
527	5	L027_5	2918	2.92855611640659e-05	1	0	S	412593	Thermosulfidibacter takaii	6.10378385768906e-05
527	5	L027_5	2920	2.92855611640659e-05	1	0	P	508458	Synergistetes	6.10378385768906e-05
527	5	L027_5	2921	2.92855611640659e-05	1	0	C	649775	Synergistia	6.10378385768906e-05
527	5	L027_5	2922	2.92855611640659e-05	1	0	O	649776	Synergistales	6.10378385768906e-05
527	5	L027_5	2923	2.92855611640659e-05	1	0	F	649777	Synergistaceae	6.10378385768906e-05
527	5	L027_5	2924	2.92855611640659e-05	1	0	G	81411	Aminomonas	6.10378385768906e-05
527	5	L027_5	2925	2.92855611640659e-05	1	0	S	81412	Aminomonas paucivorans	6.10378385768906e-05
527	5	L027_5	2927	2.92855611640659e-05	1	0	P	200938	Chrysiogenetes	6.10378385768906e-05
527	5	L027_5	2928	2.92855611640659e-05	1	0	C	118001	Chrysiogenetes	6.10378385768906e-05
527	5	L027_5	2929	2.92855611640659e-05	1	0	O	189769	Chrysiogenales	6.10378385768906e-05
527	5	L027_5	2930	2.92855611640659e-05	1	0	F	189770	Chrysiogenaceae	6.10378385768906e-05
527	5	L027_5	2931	2.92855611640659e-05	1	0	G	393029	Desulfurispirillum	6.10378385768906e-05
527	5	L027_5	2932	2.92855611640659e-05	1	0	S	936456	Desulfurispirillum indicum	6.10378385768906e-05
527	5	L027_5	2934	0.000204998928148461	7	0	D	2157	Archaea	0.000427264870038234
527	5	L027_5	2935	0.000175713366984395	6	0	P	28890	Euryarchaeota	0.000366227031461344
527	5	L027_5	2937	8.78566834921977e-05	3	0	C	224756	Methanomicrobia	0.000183113515730672
527	5	L027_5	2938	5.85711223281318e-05	2	0	O	2191	Methanomicrobiales	0.000122075677153781
527	5	L027_5	2939	5.85711223281318e-05	2	0	F	2194	Methanomicrobiaceae	0.000122075677153781
527	5	L027_5	2940	5.85711223281318e-05	2	0	G	2314	Methanoplanus	0.000122075677153781
527	5	L027_5	2941	5.85711223281318e-05	2	0	S	2315	Methanoplanus limicola	0.000122075677153781
527	5	L027_5	2943	2.92855611640659e-05	1	0	O	94695	Methanosarcinales	6.10378385768906e-05
527	5	L027_5	2944	2.92855611640659e-05	1	0	F	2206	Methanosarcinaceae	6.10378385768906e-05
527	5	L027_5	2945	2.92855611640659e-05	1	0	G	2207	Methanosarcina	6.10378385768906e-05
527	5	L027_5	2946	2.92855611640659e-05	1	0	S	2210	Methanosarcina thermophila	6.10378385768906e-05
527	5	L027_5	2948	2.92855611640659e-05	1	0	C	183963	Halobacteria	6.10378385768906e-05
527	5	L027_5	2949	2.92855611640659e-05	1	0	O	2235	Halobacteriales	6.10378385768906e-05
527	5	L027_5	2950	2.92855611640659e-05	1	0	F	2236	Halobacteriaceae	6.10378385768906e-05
527	5	L027_5	2951	2.92855611640659e-05	1	0	G	332246	Halalkalicoccus	6.10378385768906e-05
527	5	L027_5	2952	2.92855611640659e-05	1	0	S	413810	Halalkalicoccus jeotgali	6.10378385768906e-05
527	5	L027_5	2955	5.85711223281318e-05	2	0	C	183925	Methanobacteria	0.000122075677153781
527	5	L027_5	2956	5.85711223281318e-05	2	0	O	2158	Methanobacteriales	0.000122075677153781
527	5	L027_5	2957	5.85711223281318e-05	2	0	F	2159	Methanobacteriaceae	0.000122075677153781
527	5	L027_5	2958	5.85711223281318e-05	2	0	G	2172	Methanobrevibacter	0.000122075677153781
527	5	L027_5	2959	5.85711223281318e-05	2	2	S	2173	Methanobrevibacter smithii	0.000122075677153781
527	5	L027_5	2961	2.92855611640659e-05	1	0	P	28889	Crenarchaeota	6.10378385768906e-05
527	5	L027_5	2962	2.92855611640659e-05	1	0	C	183924	Thermoprotei	6.10378385768906e-05
527	5	L027_5	2963	2.92855611640659e-05	1	0	O	2266	Thermoproteales	6.10378385768906e-05
527	5	L027_5	2964	2.92855611640659e-05	1	0	F	114378	Thermofilaceae	6.10378385768906e-05
527	5	L027_5	2965	2.92855611640659e-05	1	0	G	2268	Thermofilum	6.10378385768906e-05
527	5	L027_5	2966	2.92855611640659e-05	1	0	S	2269	Thermofilum pendens	6.10378385768906e-05
527	5	L027_5	2968	0.0446897663363646	1526	0	D	10239	Viruses	0.093143741668335
527	5	L027_5	2970	0.0445140529693802	1520	11	O	28883	Caudovirales	0.0927775146368737
527	5	L027_5	2971	0.0379833728297935	1297	20	F	10699	Siphoviridae	0.0791660766342271
527	5	L027_5	2973	0.0233405922477605	797	797	S	644007	Streptococcus phage PH10	0.0486471573457818
527	5	L027_5	2974	0.00231355933196121	79	79	S	1566990	Streptococcus phage SpSL1	0.00482198924757436
527	5	L027_5	2975	0.00143499249703923	49	49	S	157924	Streptococcus phage SM1	0.00299085409026764
527	5	L027_5	2976	0.000175713366984395	6	6	S	1814957	Streptococcus virus 9871	0.000366227031461344
527	5	L027_5	2977	0.000117142244656264	4	4	S	1814958	Streptococcus virus 9872	0.000244151354307562
527	5	L027_5	2978	8.78566834921977e-05	3	3	S	1814960	Streptococcus virus 9874	0.000183113515730672
527	5	L027_5	2979	5.85711223281318e-05	2	2	S	35345	Lactococcus phage TP901-1	0.000122075677153781
527	5	L027_5	2980	5.85711223281318e-05	2	2	S	646413	Streptococcus phage 5093	0.000122075677153781
527	5	L027_5	2981	2.92855611640659e-05	1	1	S	1572712	Geobacillus virus E3	6.10378385768906e-05
527	5	L027_5	2982	2.92855611640659e-05	1	1	S	1239381	Streptococcus phage phiNJ2	6.10378385768906e-05
527	5	L027_5	2983	2.92855611640659e-05	1	1	S	354260	Lactococcus phage P335 sensu lato	6.10378385768906e-05
527	5	L027_5	2984	2.92855611640659e-05	1	1	S	537874	Streptococcus phage PH15	6.10378385768906e-05
527	5	L027_5	2985	0.00702853467937582	240	57	G	1623304	Sfi21dt1virus	0.0146490812584537
527	5	L027_5	2986	0.00175713366984395	60	60	S	90410	Streptococcus virus DT1	0.00366227031461344
527	5	L027_5	2987	0.00155213474169549	53	53	S	112023	Streptococcus virus 7201	0.0032350054445752
527	5	L027_5	2988	0.0014642780582033	50	50	S	633135	Streptococcus virus phiAbc2	0.00305189192884453
527	5	L027_5	2989	0.000380712295132857	13	13	S	72638	Streptococcus virus Sfi19	0.000793491901499578
527	5	L027_5	2991	0.000117142244656264	4	4	S	1051631	Streptococcus phage YMC-2011	0.000244151354307562
527	5	L027_5	2992	8.78566834921977e-05	3	3	S	64186	Streptococcus virus Sfi21	0.000183113515730672
527	5	L027_5	2993	0.00149356361936736	51	4	G	1623303	Sfi11virus	0.00311292976742142
527	5	L027_5	2994	0.000849281273757912	29	29	S	682370	Streptococcus virus ALQ132	0.00177009731872983
527	5	L027_5	2995	0.000292855611640659	10	10	S	306323	Streptococcus virus 2972	0.000610378385768906
527	5	L027_5	2997	0.000175713366984395	6	6	S	1385385	Streptococcus phage TP-778L	0.000366227031461344
527	5	L027_5	2998	2.92855611640659e-05	1	1	S	73422	Streptococcus phage TP-J34	6.10378385768906e-05
527	5	L027_5	2999	2.92855611640659e-05	1	1	S	85154	Streptococcus virus O1205	6.10378385768906e-05
527	5	L027_5	3000	0.000409997856296923	14	4	G	186532	C2virus	0.000854529740076468
527	5	L027_5	3002	2.92855611640659e-05	1	1	S	1862959	Lactococcus phage D4412	6.10378385768906e-05
527	5	L027_5	3003	2.92855611640659e-05	1	1	S	1862960	Lactococcus phage M5938	6.10378385768906e-05
527	5	L027_5	3004	2.92855611640659e-05	1	1	S	1862962	Lactococcus phage M6165	6.10378385768906e-05
527	5	L027_5	3005	0.000117142244656264	4	4	S	31537	Lactococcus virus c2	0.000244151354307562
527	5	L027_5	3006	0.000351426733968791	12	2	G	1623305	Sk1virus	0.000732454062922687
527	5	L027_5	3008	8.78566834921977e-05	3	3	S	1262533	Lactococcus phage 340	0.000183113515730672
527	5	L027_5	3009	5.85711223281318e-05	2	2	S	1165134	Lactococcus virus ASCC191	0.000122075677153781
527	5	L027_5	3010	2.92855611640659e-05	1	1	S	31532	Lactococcus virus sk1	6.10378385768906e-05
527	5	L027_5	3011	2.92855611640659e-05	1	1	S	83129	Lactococcus virus P008	6.10378385768906e-05
527	5	L027_5	3012	2.92855611640659e-05	1	1	S	213775	Lactococcus virus jj50	6.10378385768906e-05
527	5	L027_5	3013	2.92855611640659e-05	1	1	S	287412	Lactococcus virus Sl4	6.10378385768906e-05
527	5	L027_5	3014	2.92855611640659e-05	1	1	S	494269	Lactococcus virus Bibb29	6.10378385768906e-05
527	5	L027_5	3016	0.00614996784445384	210	210	S	1701814	Streptococcus phage phiARI0131-2	0.012817946101147
527	5	L027_5	3017	5.85711223281318e-05	2	0	F	10662	Myoviridae	0.000122075677153781
527	5	L027_5	3020	2.92855611640659e-05	1	1	G	10663	T4virus	6.10378385768906e-05
527	5	L027_5	3023	0.000175713366984395	6	6	S	1211417	uncultured crAssphage	0.000366227031461344
529	1	L029_1	0	100	3490721	0	-	50000	total	185.047683670927
529	1	L029_1	1	45.9598747651273	1604331	1604331	U	0	unclassified	85.047683670927
529	1	L029_1	2	54.0401252348727	1886390	313	R	1	root	100
529	1	L029_1	4	54.0274917416774	1885949	2811	D	2	Bacteria	99.9766220134755
529	1	L029_1	7	27.6190506202014	964104	715	P	976	Bacteroidetes	51.1084134245835
529	1	L029_1	8	27.5981953298473	963376	0	C	200643	Bacteroidia	51.0698211928604
529	1	L029_1	9	27.5981953298473	963376	8458	O	171549	Bacteroidales	51.0698211928604
529	1	L029_1	10	26.6921647418972	931749	0	F	815	Bacteroidaceae	49.3932325765086
529	1	L029_1	11	26.6921647418972	931749	28480	G	816	Bacteroides	49.3932325765086
529	1	L029_1	12	15.8020076654651	551604	0	S	357276	Bacteroides dorei	29.2412491584455
529	1	L029_1	14	8.78964546292872	306822	250332	S	817	Bacteroides fragilis	16.2650353320363
529	1	L029_1	18	1.13105573318521	39482	23798	S	821	Bacteroides vulgatus	2.09299243528645
529	1	L029_1	20	0.0830200981401836	2898	0	S	376805	Bacteroides salanitronis	0.15362676858974
529	1	L029_1	22	0.0262696445805895	917	917	S	1796613	Bacteroides caecimuris	0.0486113688049661
529	1	L029_1	23	0.014667456952303	512	286	S	818	Bacteroides thetaiotaomicron	0.027141789343667
529	1	L029_1	25	0.0117740718894463	411	411	S	246787	Bacteroides cellulosilyticus	0.0217876473051702
529	1	L029_1	26	0.00862286043484999	301	301	S	47678	Bacteroides caccae	0.0159564035008667
529	1	L029_1	27	0.00484140668933438	169	169	S	28116	Bacteroides ovatus	0.00895891093570259
529	1	L029_1	28	0.00237773227937724	83	0	S	290053	Bacteroides helcogenes	0.00439993850688352
529	1	L029_1	30	0.00169019523473804	59	59	S	28119	Bacteroides zoogleoformans	0.00312766713139913
529	1	L029_1	31	0.000171884261159801	6	6	S	28113	Bacteroides heparinolyticus	0.000318067843871098
529	1	L029_1	32	0.000143236884299834	5	0	S	151276	Bacteroides coprosuis	0.000265056536559248
529	1	L029_1	34	0.627205668972112	21894	0	F	171550	Rikenellaceae	1.16062956228564
529	1	L029_1	35	0.627177021595252	21893	662	G	239759	Alistipes	1.16057655097832
529	1	L029_1	36	0.557191479926353	19450	0	S	328814	Alistipes shahii	1.03106992721548
529	1	L029_1	38	0.0510209781876008	1781	0	S	214856	Alistipes finegoldii	0.0944131383224042
529	1	L029_1	40	2.86473768599668e-05	1	0	G	1611681	Mucinivorans	5.30113073118496e-05
529	1	L029_1	41	2.86473768599668e-05	1	1	S	1433126	Mucinivorans hirudinis	5.30113073118496e-05
529	1	L029_1	42	0.0294208560351859	1027	0	F	2005525	Tannerellaceae	0.0544426126092696
529	1	L029_1	43	0.0293922086583259	1026	0	G	375288	Parabacteroides	0.0543896013019577
529	1	L029_1	44	0.0233476121408729	815	815	S	2025876	Parabacteroides sp. CT06	0.0432042154591574
529	1	L029_1	45	0.00604459651745298	211	0	S	823	Parabacteroides distasonis	0.0111853858428003
529	1	L029_1	47	2.86473768599668e-05	1	0	G	195950	Tannerella	5.30113073118496e-05
529	1	L029_1	48	2.86473768599668e-05	1	1	S	712710	Tannerella sp. oral taxon HOT-286	5.30113073118496e-05
529	1	L029_1	49	0.00415386964469518	145	0	F	1853231	Odoribacteraceae	0.00768663956021819
529	1	L029_1	50	0.00415386964469518	145	0	G	283168	Odoribacter	0.00768663956021819
529	1	L029_1	51	0.00415386964469518	145	145	S	28118	Odoribacter splanchnicus	0.00768663956021819
529	1	L029_1	52	0.00123183720497857	43	0	F	2005519	Barnesiellaceae	0.00227948621440953
529	1	L029_1	53	0.00123183720497857	43	0	G	397864	Barnesiella	0.00227948621440953
529	1	L029_1	54	0.00123183720497857	43	0	S	397865	Barnesiella viscericola	0.00227948621440953
529	1	L029_1	56	0.00108860032067874	38	0	F	2005473	Muribaculaceae	0.00201442967785029
529	1	L029_1	57	0.00108860032067874	38	0	G	1918540	Muribaculum	0.00201442967785029
529	1	L029_1	58	0.00108860032067874	38	38	S	1796646	Muribaculum intestinale	0.00201442967785029
529	1	L029_1	59	0.000458358029759468	16	0	F	171552	Prevotellaceae	0.000848180916989594
529	1	L029_1	60	0.000458358029759468	16	4	G	838	Prevotella	0.000848180916989594
529	1	L029_1	61	0.000257826391739701	9	0	S	28129	Prevotella denticola	0.000477101765806647
529	1	L029_1	63	8.59421305799003e-05	3	3	S	28131	Prevotella intermedia	0.000159033921935549
529	1	L029_1	64	0.000171884261159801	6	0	F	171551	Porphyromonadaceae	0.000318067843871098
529	1	L029_1	65	0.000143236884299834	5	0	G	307628	Petrimonas	0.000265056536559248
529	1	L029_1	66	0.000143236884299834	5	5	S	1642646	Petrimonas mucosa	0.000265056536559248
529	1	L029_1	67	2.86473768599668e-05	1	0	G	836	Porphyromonas	5.30113073118496e-05
529	1	L029_1	68	2.86473768599668e-05	1	1	S	837	Porphyromonas gingivalis	5.30113073118496e-05
529	1	L029_1	69	0.000372415899179568	13	0	C	117743	Flavobacteriia	0.000689146995054045
529	1	L029_1	70	0.000372415899179568	13	0	O	200644	Flavobacteriales	0.000689146995054045
529	1	L029_1	71	0.000372415899179568	13	0	F	49546	Flavobacteriaceae	0.000689146995054045
529	1	L029_1	72	0.000143236884299834	5	4	G	1016	Capnocytophaga	0.000265056536559248
529	1	L029_1	73	2.86473768599668e-05	1	1	S	327575	Capnocytophaga leadbetteri	5.30113073118496e-05
529	1	L029_1	74	8.59421305799003e-05	3	0	G	28250	Ornithobacterium	0.000159033921935549
529	1	L029_1	75	8.59421305799003e-05	3	0	S	28251	Ornithobacterium rhinotracheale	0.000159033921935549
529	1	L029_1	77	5.72947537199335e-05	2	0	G	444459	Flagellimonas	0.000106022614623699
529	1	L029_1	78	5.72947537199335e-05	2	2	S	1383885	Flagellimonas sp. HME9304	0.000106022614623699
529	1	L029_1	79	2.86473768599668e-05	1	0	G	252356	Maribacter	5.30113073118496e-05
529	1	L029_1	80	2.86473768599668e-05	1	1	S	1250153	Maribacter sp. MAR_2009_60	5.30113073118496e-05
529	1	L029_1	81	2.86473768599668e-05	1	1	G	237	Flavobacterium	5.30113073118496e-05
529	1	L029_1	82	2.86473768599668e-05	1	0	G	104267	Tenacibaculum	5.30113073118496e-05
529	1	L029_1	83	2.86473768599668e-05	1	1	S	584609	Tenacibaculum jejuense	5.30113073118496e-05
529	1	L029_1	84	2.86473768599668e-05	1	0	P	65842	Fibrobacteres	5.30113073118496e-05
529	1	L029_1	85	2.86473768599668e-05	1	0	C	204430	Fibrobacteria	5.30113073118496e-05
529	1	L029_1	86	2.86473768599668e-05	1	0	O	218872	Fibrobacterales	5.30113073118496e-05
529	1	L029_1	87	2.86473768599668e-05	1	0	F	204431	Fibrobacteraceae	5.30113073118496e-05
529	1	L029_1	88	2.86473768599668e-05	1	0	G	832	Fibrobacter	5.30113073118496e-05
529	1	L029_1	89	2.86473768599668e-05	1	0	S	833	Fibrobacter succinogenes	5.30113073118496e-05
529	1	L029_1	92	2.86473768599668e-05	1	0	P	456828	Candidatus Cloacimonetes	5.30113073118496e-05
529	1	L029_1	93	2.86473768599668e-05	1	0	G	456826	Candidatus Cloacimonas	5.30113073118496e-05
529	1	L029_1	94	2.86473768599668e-05	1	0	S	456827	Candidatus Cloacimonas acidaminovorans	5.30113073118496e-05
529	1	L029_1	97	15.2722317251937	533111	2754	P	1239	Firmicutes	28.2609110523275
529	1	L029_1	98	8.78526241426914	306669	31	C	186801	Clostridia	16.2569246020176
529	1	L029_1	99	8.78420246132533	306632	4824	O	186802	Clostridiales	16.2549631836471
529	1	L029_1	100	6.82349004689862	238189	2029	F	186803	Lachnospiraceae	12.6267102773021
529	1	L029_1	101	4.18326185335351	146026	2746	G	1506553	Lachnoclostridium	7.74102916152015
529	1	L029_1	102	1.995633566819	69662	69662	S	1834196	Lachnoclostridium sp. YL32	3.69287368995807
529	1	L029_1	103	1.82778858579646	63803	63803	S	208479	Clostridium bolteae	3.38228044041794
529	1	L029_1	104	0.239835839071642	8372	8372	S	1871021	Lachnoclostridium phocaeense	0.443810664814805
529	1	L029_1	105	0.0168446575936604	588	0	S	84030	Clostridium saccharolyticum	0.0311706486993676
529	1	L029_1	107	0.015526878258102	542	0	S	29370	Clostridium sphenoides	0.0287321285630225
529	1	L029_1	109	0.00896662895716959	313	0	S	66219	Lachnoclostridium phytofermentans	0.0165925391886089
529	1	L029_1	112	1.79066158538594	62507	0	S	39491	Eubacterium rectale	3.31357778614178
529	1	L029_1	114	0.00317985883145631	111	111	S	712991	Lachnospiraceae bacterium oral taxon 500	0.00588425511161531
529	1	L029_1	115	0.591310505766574	20641	12303	G	572511	Blautia	1.09420639422389
529	1	L029_1	116	0.145184905926312	5068	5068	S	1912897	Blautia sp. N6H1-15	0.268661305456454
529	1	L029_1	117	0.0923304956196728	3223	0	S	1322	Blautia hansenii	0.170855443466091
529	1	L029_1	119	0.0012891319586985	45	45	S	1796616	Blautia sp. YL58	0.00238550882903323
529	1	L029_1	120	5.72947537199335e-05	2	2	S	1532	Blautia coccoides	0.000106022614623699
529	1	L029_1	121	0.121207051494519	4231	0	G	841	Roseburia	0.224290841236436
529	1	L029_1	122	0.121207051494519	4231	0	S	301301	Roseburia hominis	0.224290841236436
529	1	L029_1	124	0.0596151912455908	2081	0	G	207244	Anaerostipes	0.110316530515959
529	1	L029_1	125	0.0596151912455908	2081	2081	S	649756	Anaerostipes hadrus	0.110316530515959
529	1	L029_1	126	0.00764884962161112	267	92	G	830	Butyrivibrio	0.0141540190522638
529	1	L029_1	127	0.00211990588763754	74	74	S	185008	Butyrivibrio hungatei	0.00392283674107687
529	1	L029_1	128	0.00203396375705764	71	71	S	831	Butyrivibrio fibrisolvens	0.00376380281914132
529	1	L029_1	129	0.000859421305799003	30	0	S	43305	Butyrivibrio proteoclasticus	0.00159033921935549
529	1	L029_1	131	0.00332309571575614	116	0	G	2039240	Anaerotignum	0.00614931164817456
529	1	L029_1	132	0.00332309571575614	116	0	S	28446	Anaerotignum propionicum	0.00614931164817456
529	1	L029_1	134	0.00295067981657658	103	0	G	698776	Cellulosilyticum	0.00546016465312051
529	1	L029_1	135	0.00295067981657658	103	0	S	29360	Cellulosilyticum lentocellum	0.00546016465312051
529	1	L029_1	137	0.00220584801821744	77	0	G	1663717	Herbinix	0.00408187066301242
529	1	L029_1	138	0.00220584801821744	77	77	S	1679721	Herbinix luporum	0.00408187066301242
529	1	L029_1	140	1.27698547090988	44576	0	G	946234	Flavonifractor	2.36303203473301
529	1	L029_1	141	1.27698547090988	44576	44576	S	292800	Flavonifractor plautii	2.36303203473301
529	1	L029_1	142	0.00487005406619435	170	0	G	1392389	Intestinimonas	0.00901192224301444
529	1	L029_1	143	0.00487005406619435	170	170	S	1297617	Intestinimonas butyriciproducens	0.00901192224301444
529	1	L029_1	144	0.0011172476975387	39	0	G	2039302	Monoglobus	0.00206744098516214
529	1	L029_1	145	0.0011172476975387	39	39	S	1981510	Monoglobus pectinilyticus	0.00206744098516214
529	1	L029_1	146	0.224910555727599	7851	59	F	186804	Peptostreptococcaceae	0.416191773705331
529	1	L029_1	147	0.21522774234893	7513	0	G	1870884	Clostridioides	0.398273951833926
529	1	L029_1	148	0.21522774234893	7513	7034	S	1496	Clostridioides difficile	0.398273951833926
529	1	L029_1	158	0.00587271225629318	205	0	G	1849828	Paeniclostridium	0.0108673179989292
529	1	L029_1	159	0.00587271225629318	205	205	S	1505	Paeniclostridium sordellii	0.0108673179989292
529	1	L029_1	160	0.00105995294381877	37	0	G	186831	Acetoanaerobium	0.00196141837053844
529	1	L029_1	161	0.00105995294381877	37	37	S	1511	Acetoanaerobium sticklandii	0.00196141837053844
529	1	L029_1	162	0.000515652783479401	18	0	G	44259	Filifactor	0.000954203531613293
529	1	L029_1	163	0.000515652783479401	18	0	S	143361	Filifactor alocis	0.000954203531613293
529	1	L029_1	165	0.000429710652899501	15	0	G	1481960	Peptoclostridium	0.000795169609677744
529	1	L029_1	166	0.000429710652899501	15	0	S	1731	Peptoclostridium acidaminophilum	0.000795169609677744
529	1	L029_1	169	0.000114589507439867	4	4	S	2081703	Peptostreptococcaceae bacterium oral taxon 929	0.000212045229247398
529	1	L029_1	170	0.105937999628157	3698	22	F	31979	Clostridiaceae	0.19603581443922
529	1	L029_1	171	0.0803845394690667	2806	0	G	1981033	Mordavella	0.14874972831705
529	1	L029_1	172	0.0803845394690667	2806	2806	S	2086584	Mordavella sp. Marseille-P3756	0.14874972831705
529	1	L029_1	173	0.0243216229541118	849	82	G	1485	Clostridium	0.0450065999077603
529	1	L029_1	174	0.0160711784184413	561	561	S	1042156	Clostridium sp. SY8519	0.0297393434019476
529	1	L029_1	175	0.00295067981657658	103	103	S	1502	Clostridium perfringens	0.00546016465312051
529	1	L029_1	176	0.000744831798359136	26	26	S	1494	Clostridium cochlearium	0.00137829399010809
529	1	L029_1	177	0.000487005406619435	17	17	S	1534	Clostridium kluyveri	0.000901192224301444
529	1	L029_1	178	0.000401063276039535	14	8	S	1491	Clostridium botulinum	0.000742158302365895
529	1	L029_1	181	0.000200531638019767	7	6	S	1513	Clostridium tetani	0.000371079151182947
529	1	L029_1	183	0.000171884261159801	6	6	S	46867	Clostridium chauvoei	0.000318067843871098
529	1	L029_1	184	0.000143236884299834	5	3	S	1501	Clostridium pasteurianum	0.000265056536559248
529	1	L029_1	186	0.000114589507439867	4	4	S	29341	Clostridium argentinense	0.000212045229247398
529	1	L029_1	187	8.59421305799003e-05	3	3	S	1492	Clostridium butyricum	0.000159033921935549
529	1	L029_1	188	8.59421305799003e-05	3	3	S	1216932	Clostridium bornimense	0.000159033921935549
529	1	L029_1	189	8.59421305799003e-05	3	3	S	755731	Clostridium sp. BNL1100	0.000159033921935549
529	1	L029_1	190	8.59421305799003e-05	3	3	S	1520	Clostridium beijerinckii	0.000159033921935549
529	1	L029_1	191	8.59421305799003e-05	3	0	S	217159	Clostridium carboxidivorans	0.000159033921935549
529	1	L029_1	193	5.72947537199335e-05	2	2	S	1561	Clostridium baratii	0.000106022614623699
529	1	L029_1	194	5.72947537199335e-05	2	2	S	394958	Clostridium taeniosporum	0.000106022614623699
529	1	L029_1	195	2.86473768599668e-05	1	0	S	1542	Clostridium novyi	5.30113073118496e-05
529	1	L029_1	197	2.86473768599668e-05	1	1	S	169679	Clostridium saccharobutylicum	5.30113073118496e-05
529	1	L029_1	198	2.86473768599668e-05	1	1	S	332101	Clostridium drakei	5.30113073118496e-05
529	1	L029_1	199	2.86473768599668e-05	1	1	S	1519	Clostridium tyrobutyricum	5.30113073118496e-05
529	1	L029_1	200	2.86473768599668e-05	1	1	S	641107	Clostridium sp. DL-VIII	5.30113073118496e-05
529	1	L029_1	201	0.000229179014879734	8	0	G	390805	Geosporobacter	0.000424090458494797
529	1	L029_1	202	0.000229179014879734	8	8	S	1424294	Geosporobacter ferrireducens	0.000424090458494797
529	1	L029_1	203	0.000200531638019767	7	5	G	114627	Alkaliphilus	0.000371079151182947
529	1	L029_1	204	5.72947537199335e-05	2	0	S	461876	Alkaliphilus oremlandii	0.000106022614623699
529	1	L029_1	207	0.000143236884299834	5	5	S	2082193	Clostridiaceae bacterium 14S0207	0.000265056536559248
529	1	L029_1	208	2.86473768599668e-05	1	1	G	49082	Candidatus Arthromitus	5.30113073118496e-05
529	1	L029_1	209	0.0994923398346645	3473	0	F	186806	Eubacteriaceae	0.184108270294054
529	1	L029_1	210	0.0994350450809446	3471	23	G	1730	Eubacterium	0.18400224767943
529	1	L029_1	211	0.0677223988969614	2364	2364	S	39488	Eubacterium hallii	0.125318730485212
529	1	L029_1	212	0.021514180021835	751	0	S	39485	Eubacterium eligens	0.0398114917911991
529	1	L029_1	214	0.00678942831581212	237	109	S	1736	Eubacterium limosum	0.0125636798329084
529	1	L029_1	216	0.00275014817855681	96	0	S	29322	Eubacterium cellulosolvens	0.00508908550193756
529	1	L029_1	218	5.72947537199335e-05	2	0	G	33951	Acetobacterium	0.000106022614623699
529	1	L029_1	219	2.86473768599668e-05	1	0	S	33952	Acetobacterium woodii	5.30113073118496e-05
529	1	L029_1	221	2.86473768599668e-05	1	1	S	2184575	Acetobacterium sp. KB-1	5.30113073118496e-05
529	1	L029_1	222	0.0817882609352051	2855	254	F	541000	Ruminococcaceae	0.151347282375331
529	1	L029_1	223	0.0672926882440619	2349	0	G	216851	Faecalibacterium	0.124523560875535
529	1	L029_1	224	0.0672926882440619	2349	2349	S	853	Faecalibacterium prausnitzii	0.124523560875535
529	1	L029_1	225	0.00329444833889618	115	22	G	1263	Ruminococcus	0.00609630034086271
529	1	L029_1	226	0.0014610162198583	51	51	S	1160721	Ruminococcus bicirculans	0.00270357667290433
529	1	L029_1	227	0.00105995294381877	37	0	S	1161942	Ruminococcus champanellensis	0.00196141837053844
529	1	L029_1	229	0.000143236884299834	5	0	S	1264	Ruminococcus albus	0.000265056536559248
529	1	L029_1	232	0.0012031898281186	42	42	S	1572656	Ruminococcaceae bacterium CPB6	0.00222647490709768
529	1	L029_1	233	0.0012031898281186	42	0	G	1508657	Ruminiclostridium	0.00222647490709768
529	1	L029_1	234	0.000515652783479401	18	18	S	29343	Clostridium cellulosi	0.000954203531613293
529	1	L029_1	235	0.000200531638019767	7	7	S	84032	Clostridium thermosuccinogenes	0.000371079151182947
529	1	L029_1	236	0.000200531638019767	7	0	S	288965	Clostridium clariflavum	0.000371079151182947
529	1	L029_1	238	0.000171884261159801	6	6	S	1515	Ruminiclostridium thermocellum	0.000318067843871098
529	1	L029_1	239	5.72947537199335e-05	2	2	S	1510	Clostridium stercorarium	0.000106022614623699
529	1	L029_1	240	2.86473768599668e-05	1	0	S	1521	Clostridium cellulolyticum	5.30113073118496e-05
529	1	L029_1	242	2.86473768599668e-05	1	1	S	1834198	Ruminiclostridium sp. KB18	5.30113073118496e-05
529	1	L029_1	243	0.000630242290919269	22	0	G	253238	Ethanoligenens	0.00116624876086069
529	1	L029_1	244	0.000630242290919269	22	0	S	253239	Ethanoligenens harbinense	0.00116624876086069
529	1	L029_1	246	0.000515652783479401	18	0	G	1637257	Mageeibacillus	0.000954203531613293
529	1	L029_1	247	0.000515652783479401	18	0	S	884684	Mageeibacillus indolicus	0.000954203531613293
529	1	L029_1	249	0.000286473768599668	10	0	G	236752	Fastidiosipila	0.000530113073118496
529	1	L029_1	250	0.000286473768599668	10	10	S	236753	Fastidiosipila sanguinis	0.000530113073118496
529	1	L029_1	251	5.72947537199335e-05	2	0	G	1918385	Acutalibacter	0.000106022614623699
529	1	L029_1	252	5.72947537199335e-05	2	2	S	1796620	Acutalibacter muris	0.000106022614623699
529	1	L029_1	253	2.86473768599668e-05	1	0	G	1890281	Herbivorax	5.30113073118496e-05
529	1	L029_1	254	2.86473768599668e-05	1	1	S	1677857	Herbivorax saccincola	5.30113073118496e-05
529	1	L029_1	255	0.0154122887506621	538	0	F	990719	Christensenellaceae	0.0285200833337751
529	1	L029_1	256	0.0154122887506621	538	0	G	990721	Christensenella	0.0285200833337751
529	1	L029_1	257	0.0154122887506621	538	538	S	1805714	Christensenella massiliensis	0.0285200833337751
529	1	L029_1	259	0.00862286043484999	301	0	F	543314	Clostridiales Family XIII. Incertae Sedis	0.0159564035008667
529	1	L029_1	260	0.00839368141997026	293	4	G	86331	Mogibacterium	0.0155323130423719
529	1	L029_1	261	0.00782073388277092	273	273	S	114527	Mogibacterium diversum	0.0144720868961349
529	1	L029_1	262	0.000458358029759468	16	16	S	86332	Mogibacterium pumilum	0.000848180916989594
529	1	L029_1	263	0.000229179014879734	8	0	S	143393	Eubacterium sulci	0.000424090458494797
529	1	L029_1	265	2.86473768599668e-05	1	0	F	539000	Clostridiales Family XVII. Incertae Sedis	5.30113073118496e-05
529	1	L029_1	266	2.86473768599668e-05	1	0	G	73918	Thermaerobacter	5.30113073118496e-05
529	1	L029_1	267	2.86473768599668e-05	1	0	S	73919	Thermaerobacter marianensis	5.30113073118496e-05
529	1	L029_1	269	2.86473768599668e-05	1	0	F	543347	Clostridiales Family XVI. Incertae Sedis	5.30113073118496e-05
529	1	L029_1	270	2.86473768599668e-05	1	0	G	178898	Carboxydocella	5.30113073118496e-05
529	1	L029_1	271	2.86473768599668e-05	1	1	S	178899	Carboxydocella thermautotrophica	5.30113073118496e-05
529	1	L029_1	272	0.00160425310415814	56	0	F	186807	Peptococcaceae	0.00296863320946358
529	1	L029_1	273	0.000572947537199335	20	7	G	36853	Desulfitobacterium	0.00106022614623699
529	1	L029_1	274	0.000171884261159801	6	0	S	49338	Desulfitobacterium hafniense	0.000318067843871098
529	1	L029_1	276	0.000143236884299834	5	0	S	36854	Desulfitobacterium dehalogenans	0.000265056536559248
529	1	L029_1	278	5.72947537199335e-05	2	0	S	233055	Desulfitobacterium dichloroeliminans	0.000106022614623699
529	1	L029_1	280	0.000458358029759468	16	0	G	278993	Thermincola	0.000848180916989594
529	1	L029_1	281	0.000458358029759468	16	0	S	863643	Thermincola potens	0.000848180916989594
529	1	L029_1	283	0.000315121145459634	11	0	G	51514	Dehalobacterium	0.000583124380430346
529	1	L029_1	284	0.000315121145459634	11	11	S	51515	Dehalobacterium formicoaceticum	0.000583124380430346
529	1	L029_1	285	0.000143236884299834	5	0	G	2282740	Desulfallas	0.000265056536559248
529	1	L029_1	286	0.000143236884299834	5	0	S	102134	Desulfallas gibsoniae	0.000265056536559248
529	1	L029_1	288	8.59421305799003e-05	3	0	G	79206	Desulfosporosinus	0.000159033921935549
529	1	L029_1	289	8.59421305799003e-05	3	0	S	79209	Desulfosporosinus meridiei	0.000159033921935549
529	1	L029_1	291	2.86473768599668e-05	1	0	G	2282742	Desulfofarcimen	5.30113073118496e-05
529	1	L029_1	292	2.86473768599668e-05	1	0	S	58138	Desulfofarcimen acetoxidans	5.30113073118496e-05
529	1	L029_1	294	0.000802126552079069	28	0	F	216572	Oscillospiraceae	0.00148431660473179
529	1	L029_1	295	0.000802126552079069	28	0	G	459786	Oscillibacter	0.00148431660473179
529	1	L029_1	296	0.000802126552079069	28	0	S	351091	Oscillibacter valericigenes	0.00148431660473179
529	1	L029_1	298	0.000286473768599668	10	10	F	68298	Syntrophomonadaceae	0.000530113073118496
529	1	L029_1	299	0.000171884261159801	6	0	O	68295	Thermoanaerobacterales	0.000318067843871098
529	1	L029_1	300	8.59421305799003e-05	3	1	F	186814	Thermoanaerobacteraceae	0.000159033921935549
529	1	L029_1	301	5.72947537199335e-05	2	0	G	202949	Thermanaeromonas	0.000106022614623699
529	1	L029_1	302	5.72947537199335e-05	2	0	S	161154	Thermanaeromonas toyohensis	0.000106022614623699
529	1	L029_1	304	8.59421305799003e-05	3	0	F	543371	Thermoanaerobacterales Family III. Incertae Sedis	0.000159033921935549
529	1	L029_1	305	5.72947537199335e-05	2	2	G	28895	Thermoanaerobacterium	0.000106022614623699
529	1	L029_1	306	2.86473768599668e-05	1	1	G	44000	Caldicellulosiruptor	5.30113073118496e-05
529	1	L029_1	307	4.18609794366264	146125	67	C	91061	Bacilli	7.74627728094403
529	1	L029_1	308	4.17905068895509	145879	261	O	186826	Lactobacillales	7.73323649934531
529	1	L029_1	309	4.07589148488235	142278	51	F	1300	Streptococcaceae	7.54234278171534
529	1	L029_1	310	4.06695350330204	141966	13925	G	1301	Streptococcus	7.52580325383404
529	1	L029_1	311	1.79558893420586	62679	50770	S	1304	Streptococcus salivarius	3.32269573099942
529	1	L029_1	314	0.812611492009817	28366	6063	S	1318	Streptococcus parasanguinis	1.50371874320793
529	1	L029_1	317	0.366399950038975	12790	11601	S	1308	Streptococcus thermophilus	0.678014620518557
529	1	L029_1	333	0.116824002834944	4078	4078	S	1839799	Streptococcus sp. FDAARGOS_192	0.216180111217723
529	1	L029_1	334	0.0970859601784273	3389	3389	S	1335	Streptococcus equinus	0.179655320479858
529	1	L029_1	335	0.0685818202027604	2394	1921	S	1302	Streptococcus gordonii	0.126909069704568
529	1	L029_1	338	0.0660322036622234	2305	1144	S	28037	Streptococcus mitis	0.122191063353813
529	1	L029_1	341	0.0502474990123817	1754	1529	S	1328	Streptococcus anginosus	0.0929818330249842
529	1	L029_1	346	0.00449763816701478	157	126	S	1338	Streptococcus intermedius	0.00832277524796039
529	1	L029_1	349	0.00226314277193737	79	0	S	76860	Streptococcus constellatus	0.00418789327763612
529	1	L029_1	351	0.0454347396999073	1586	540	S	1303	Streptococcus oralis	0.0840759333965935
529	1	L029_1	354	0.0382728954849156	1336	1336	S	113107	Streptococcus australis	0.0708231065686311
529	1	L029_1	355	0.0336606678104609	1175	1175	S	1759399	Streptococcus sp. A12	0.0622882860914233
529	1	L029_1	356	0.0313115829079437	1093	614	S	1305	Streptococcus sanguinis	0.0579413588918516
529	1	L029_1	358	0.020712053469756	723	723	S	1156433	Streptococcus sp. I-P16	0.0383271751864673
529	1	L029_1	359	0.0201391059325566	703	570	S	1313	Streptococcus pneumoniae	0.0372669490402303
529	1	L029_1	373	0.0160711784184413	561	561	S	712633	Streptococcus sp. oral taxon 431	0.0297393434019476
529	1	L029_1	374	0.0146961043291629	513	513	S	1156431	Streptococcus sp. I-G2	0.0271948006509789
529	1	L029_1	375	0.00790667601335082	276	0	S	257758	Streptococcus pseudopneumoniae	0.0146311208180705
529	1	L029_1	377	0.00779208650591096	272	190	S	1307	Streptococcus suis	0.0144190755888231
529	1	L029_1	385	0.00747696536045132	261	237	S	197614	Streptococcus pasteurianus	0.0138359512083928
529	1	L029_1	388	0.00312256407773638	109	0	S	1336	Streptococcus equi	0.00577823249699161
529	1	L029_1	392	0.00306526932401644	107	4	S	1334	Streptococcus dysgalactiae	0.00567220988236791
529	1	L029_1	398	0.00567218061827342	198	122	S	45634	Streptococcus cristatus	0.0104962388477462
529	1	L029_1	401	0.00535705947281378	187	187	S	1902136	Streptococcus sp. NPS 308	0.00991311446731588
529	1	L029_1	402	0.00518517521165398	181	181	S	712624	Streptococcus sp. oral taxon 064	0.00959504662344478
529	1	L029_1	403	0.00401063276039534	140	131	S	1311	Streptococcus agalactiae	0.00742158302365895
529	1	L029_1	406	0.00237773227937724	83	78	S	1314	Streptococcus pyogenes	0.00439993850688352
529	1	L029_1	413	0.00134642671241844	47	47	S	1310	Streptococcus sobrinus	0.00249153144365693
529	1	L029_1	414	0.00108860032067874	38	0	S	59310	Streptococcus macedonicus	0.00201442967785029
529	1	L029_1	416	0.00108860032067874	38	38	S	1340	Streptococcus porcinus	0.00201442967785029
529	1	L029_1	417	0.0010313055669588	36	36	S	1345	Streptococcus ferus	0.00190840706322659
529	1	L029_1	418	0.000945363436378903	33	2	S	102684	Streptococcus infantarius	0.00174937314129104
529	1	L029_1	421	0.000916716059518936	32	28	S	1309	Streptococcus mutans	0.00169636183397919
529	1	L029_1	423	0.000916716059518936	32	32	S	400065	Streptococcus merionis	0.00169636183397919
529	1	L029_1	424	0.000888068682658969	31	31	S	82348	Streptococcus pluranimalium	0.00164335052666734
529	1	L029_1	425	0.000830773928939036	29	29	S	1326	Streptococcus acidominimus	0.00153732791204364
529	1	L029_1	426	0.000744831798359136	26	25	S	1348	Streptococcus parauberis	0.00137829399010809
529	1	L029_1	428	0.000716184421499169	25	10	S	315405	Streptococcus gallolyticus	0.00132528268279624
529	1	L029_1	431	0.000687537044639202	24	24	S	1814128	Streptococcus halotolerans	0.00127227137548439
529	1	L029_1	432	0.000572947537199335	20	19	S	150055	Streptococcus lutetiensis	0.00106022614623699
529	1	L029_1	434	0.000572947537199335	20	20	S	1888195	Streptococcus himalayensis	0.00106022614623699
529	1	L029_1	435	0.000487005406619435	17	16	S	1349	Streptococcus uberis	0.000901192224301444
529	1	L029_1	437	0.000458358029759468	16	16	S	1825069	Streptococcus marmotae	0.000848180916989594
529	1	L029_1	438	0.000200531638019767	7	7	S	1346	Streptococcus iniae	0.000371079151182947
529	1	L029_1	439	0.000200531638019767	7	7	S	1811193	Streptococcus pantholopis	0.000371079151182947
529	1	L029_1	440	2.86473768599668e-05	1	1	S	1319	Streptococcus sp. 'group B'	5.30113073118496e-05
529	1	L029_1	441	0.00747696536045132	261	14	G	1357	Lactococcus	0.0138359512083928
529	1	L029_1	442	0.00653160192407242	228	21	S	1358	Lactococcus lactis	0.0120865780671017
529	1	L029_1	448	0.000401063276039535	14	3	S	1364	Lactococcus piscium	0.000742158302365895
529	1	L029_1	450	0.000143236884299834	5	5	S	1366	Lactococcus raffinolactis	0.000265056536559248
529	1	L029_1	451	0.0889501051501968	3105	6	F	81852	Enterococcaceae	0.164600109203293
529	1	L029_1	452	0.0885776892510172	3092	122	G	1350	Enterococcus	0.163910962208239
529	1	L029_1	453	0.0725065108325759	2531	2428	S	1352	Enterococcus faecium	0.134171618806291
529	1	L029_1	459	0.00744831798359136	260	260	S	160453	Enterococcus gilvus	0.0137829399010809
529	1	L029_1	460	0.00166154785787807	58	58	S	44008	Enterococcus cecorum	0.00307465582408728
529	1	L029_1	461	0.00140372146613837	49	49	S	417368	Enterococcus thailandicus	0.00259755405828063
529	1	L029_1	462	0.000773479175219102	27	21	S	1351	Enterococcus faecalis	0.00143130529741994
529	1	L029_1	466	0.000515652783479401	18	18	S	2060307	Enterococcus sp. FDAARGOS_375	0.000954203531613293
529	1	L029_1	467	0.000429710652899501	15	15	S	53345	Enterococcus durans	0.000795169609677744
529	1	L029_1	468	0.000143236884299834	5	0	S	37734	Enterococcus casseliflavus	0.000265056536559248
529	1	L029_1	470	0.000143236884299834	5	5	S	53346	Enterococcus mundtii	0.000265056536559248
529	1	L029_1	471	2.86473768599668e-05	1	1	S	2005703	Enterococcus wangshanyuanii	5.30113073118496e-05
529	1	L029_1	472	2.86473768599668e-05	1	1	S	2060306	Enterococcus sp. FDAARGOS_163	5.30113073118496e-05
529	1	L029_1	473	0.000114589507439867	4	0	G	51668	Tetragenococcus	0.000212045229247398
529	1	L029_1	474	0.000114589507439867	4	4	S	51669	Tetragenococcus halophilus	0.000212045229247398
529	1	L029_1	475	8.59421305799003e-05	3	0	G	2737	Vagococcus	0.000159033921935549
529	1	L029_1	476	8.59421305799003e-05	3	3	S	519472	Vagococcus teuberi	0.000159033921935549
529	1	L029_1	477	0.00630242290919269	220	0	F	33958	Lactobacillaceae	0.0116624876086069
529	1	L029_1	478	0.00624512815547275	218	8	G	1578	Lactobacillus	0.0115564649939832
529	1	L029_1	479	0.00269285342483687	94	0	S	1623	Lactobacillus ruminis	0.00498306288731386
529	1	L029_1	481	0.0010313055669588	36	36	S	1601	Lactobacillus agilis	0.00190840706322659
529	1	L029_1	483	0.000401063276039535	14	7	S	1597	Lactobacillus paracasei	0.000742158302365895
529	1	L029_1	485	0.000429710652899501	15	14	S	1587	Lactobacillus helveticus	0.000795169609677744
529	1	L029_1	487	0.000286473768599668	10	0	S	267818	Lactobacillus kefiranofaciens	0.000530113073118496
529	1	L029_1	489	0.000229179014879734	8	5	S	1624	Lactobacillus salivarius	0.000424090458494797
529	1	L029_1	491	0.000200531638019767	7	0	S	293371	Lactobacillus oligofermentans	0.000371079151182947
529	1	L029_1	493	0.000143236884299834	5	5	S	1622	Lactobacillus murinus	0.000265056536559248
529	1	L029_1	494	5.72947537199335e-05	2	0	S	97478	Lactobacillus mucosae	0.000106022614623699
529	1	L029_1	496	2.86473768599668e-05	1	1	S	1580	Lactobacillus brevis	5.30113073118496e-05
529	1	L029_1	497	2.86473768599668e-05	1	1	S	52242	Lactobacillus gallinarum	5.30113073118496e-05
529	1	L029_1	498	2.86473768599668e-05	1	0	S	47770	Lactobacillus crispatus	5.30113073118496e-05
529	1	L029_1	500	2.86473768599668e-05	1	1	S	375175	Lactobacillus backii	5.30113073118496e-05
529	1	L029_1	501	2.86473768599668e-05	1	1	S	33959	Lactobacillus johnsonii	5.30113073118496e-05
529	1	L029_1	502	2.86473768599668e-05	1	0	S	1613	Lactobacillus fermentum	5.30113073118496e-05
529	1	L029_1	504	2.86473768599668e-05	1	1	S	1590	Lactobacillus plantarum	5.30113073118496e-05
529	1	L029_1	505	5.72947537199335e-05	2	0	G	1253	Pediococcus	0.000106022614623699
529	1	L029_1	506	2.86473768599668e-05	1	1	S	187452	Pediococcus claussenii	5.30113073118496e-05
529	1	L029_1	508	2.86473768599668e-05	1	1	S	1254	Pediococcus acidilactici	5.30113073118496e-05
529	1	L029_1	509	0.000171884261159801	6	1	F	81850	Leuconostocaceae	0.000318067843871098
529	1	L029_1	510	0.000114589507439867	4	0	G	1243	Leuconostoc	0.000212045229247398
529	1	L029_1	511	8.59421305799003e-05	3	0	S	1252	Leuconostoc carnosum	0.000159033921935549
529	1	L029_1	513	2.86473768599668e-05	1	1	S	33964	Leuconostoc citreum	5.30113073118496e-05
529	1	L029_1	514	2.86473768599668e-05	1	0	G	46255	Weissella	5.30113073118496e-05
529	1	L029_1	515	2.86473768599668e-05	1	1	S	165096	Weissella koreensis	5.30113073118496e-05
529	1	L029_1	516	0.000143236884299834	5	0	F	186828	Carnobacteriaceae	0.000265056536559248
529	1	L029_1	517	0.000114589507439867	4	0	G	2747	Carnobacterium	0.000212045229247398
529	1	L029_1	518	8.59421305799003e-05	3	3	S	2748	Carnobacterium divergens	0.000159033921935549
529	1	L029_1	519	2.86473768599668e-05	1	0	S	2751	Carnobacterium maltaromaticum	5.30113073118496e-05
529	1	L029_1	521	2.86473768599668e-05	1	0	G	1470540	Jeotgalibaca	5.30113073118496e-05
529	1	L029_1	522	2.86473768599668e-05	1	1	S	1903686	Jeotgalibaca sp. PTS2502	5.30113073118496e-05
529	1	L029_1	523	0.000114589507439867	4	0	F	186827	Aerococcaceae	0.000212045229247398
529	1	L029_1	524	0.000114589507439867	4	1	G	1375	Aerococcus	0.000212045229247398
529	1	L029_1	525	5.72947537199335e-05	2	2	S	87541	Aerococcus christensenii	0.000106022614623699
529	1	L029_1	526	2.86473768599668e-05	1	1	S	119206	Aerococcus sanguinicola	5.30113073118496e-05
529	1	L029_1	527	0.00512788045793405	179	27	O	1385	Bacillales	0.00948902400882108
529	1	L029_1	530	0.00160425310415814	56	0	G	1378	Gemella	0.00296863320946358
529	1	L029_1	531	0.00143236884299834	50	50	S	29391	Gemella morbillorum	0.00265056536559248
529	1	L029_1	532	0.000143236884299834	5	5	S	1785995	Gemella sp. oral taxon 928	0.000265056536559248
529	1	L029_1	533	2.86473768599668e-05	1	1	S	2040624	Gemella sp. ND 6198	5.30113073118496e-05
529	1	L029_1	535	5.72947537199335e-05	2	2	G	33986	Exiguobacterium	0.000106022614623699
529	1	L029_1	536	0.0012891319586985	45	2	F	186817	Bacillaceae	0.00238550882903323
529	1	L029_1	537	0.000945363436378903	33	5	G	1386	Bacillus	0.00174937314129104
529	1	L029_1	539	8.59421305799003e-05	3	0	S	1396	Bacillus cereus	0.000159033921935549
529	1	L029_1	542	2.86473768599668e-05	1	1	S	1392	Bacillus anthracis	5.30113073118496e-05
529	1	L029_1	543	2.86473768599668e-05	1	1	S	64104	Bacillus pseudomycoides	5.30113073118496e-05
529	1	L029_1	544	2.86473768599668e-05	1	1	S	1890302	Bacillus wiedmannii	5.30113073118496e-05
529	1	L029_1	545	0.000143236884299834	5	5	S	135735	Bacillus endophyticus	0.000265056536559248
529	1	L029_1	548	5.72947537199335e-05	2	1	S	492670	Bacillus velezensis	0.000106022614623699
529	1	L029_1	550	2.86473768599668e-05	1	1	S	1390	Bacillus amyloliquefaciens	5.30113073118496e-05
529	1	L029_1	551	5.72947537199335e-05	2	2	S	1547283	Bacillus weihaiensis	0.000106022614623699
529	1	L029_1	552	5.72947537199335e-05	2	0	S	1471	Bacillus methanolicus	0.000106022614623699
529	1	L029_1	554	5.72947537199335e-05	2	2	S	1398	Bacillus coagulans	0.000106022614623699
529	1	L029_1	555	5.72947537199335e-05	2	2	S	98228	Bacillus sp. OxB-1	0.000106022614623699
529	1	L029_1	556	2.86473768599668e-05	1	1	S	199441	Bacillus krulwichiae	5.30113073118496e-05
529	1	L029_1	557	2.86473768599668e-05	1	1	S	2049935	Bacillus sp. Lzh-5	5.30113073118496e-05
529	1	L029_1	558	2.86473768599668e-05	1	1	S	632773	Bacillus beveridgei	5.30113073118496e-05
529	1	L029_1	559	2.86473768599668e-05	1	0	S	86665	Bacillus halodurans	5.30113073118496e-05
529	1	L029_1	561	0.000257826391739701	9	1	G	400634	Lysinibacillus	0.000477101765806647
529	1	L029_1	562	0.000229179014879734	8	8	S	2169540	Lysinibacillus sp. 2017	0.000424090458494797
529	1	L029_1	563	2.86473768599668e-05	1	0	G	29331	Amphibacillus	5.30113073118496e-05
529	1	L029_1	564	2.86473768599668e-05	1	0	S	1449	Amphibacillus xylanus	5.30113073118496e-05
529	1	L029_1	566	0.000601594914059302	21	0	F	186822	Paenibacillaceae	0.00111323745354884
529	1	L029_1	567	0.000487005406619435	17	13	G	44249	Paenibacillus	0.000901192224301444
529	1	L029_1	568	5.72947537199335e-05	2	2	S	1616788	Paenibacillus bovis	0.000106022614623699
529	1	L029_1	569	2.86473768599668e-05	1	1	S	1619311	Paenibacillus physcomitrellae	5.30113073118496e-05
529	1	L029_1	570	2.86473768599668e-05	1	1	S	1566358	Paenibacillus sp. IHBB 10380	5.30113073118496e-05
529	1	L029_1	571	0.000114589507439867	4	1	G	55080	Brevibacillus	0.000212045229247398
529	1	L029_1	572	2.86473768599668e-05	1	1	S	1393	Brevibacillus brevis	5.30113073118496e-05
529	1	L029_1	573	2.86473768599668e-05	1	1	S	1465	Brevibacillus laterosporus	5.30113073118496e-05
529	1	L029_1	574	2.86473768599668e-05	1	1	S	54913	Brevibacillus formosus	5.30113073118496e-05
529	1	L029_1	575	0.000515652783479401	18	1	F	90964	Staphylococcaceae	0.000954203531613293
529	1	L029_1	576	0.000401063276039535	14	0	G	1279	Staphylococcus	0.000742158302365895
529	1	L029_1	577	0.000257826391739701	9	2	S	1280	Staphylococcus aureus	0.000477101765806647
529	1	L029_1	580	0.000114589507439867	4	4	S	1282	Staphylococcus epidermidis	0.000212045229247398
529	1	L029_1	581	2.86473768599668e-05	1	1	S	28035	Staphylococcus lugdunensis	5.30113073118496e-05
529	1	L029_1	582	5.72947537199335e-05	2	0	G	69965	Macrococcus	0.000106022614623699
529	1	L029_1	583	5.72947537199335e-05	2	2	S	1898474	Macrococcus sp. IME1552	0.000106022614623699
529	1	L029_1	584	2.86473768599668e-05	1	0	G	45669	Salinicoccus	5.30113073118496e-05
529	1	L029_1	585	2.86473768599668e-05	1	1	S	407035	Salinicoccus halodurans	5.30113073118496e-05
529	1	L029_1	586	0.000114589507439867	4	0	F	186818	Planococcaceae	0.000212045229247398
529	1	L029_1	587	8.59421305799003e-05	3	1	G	1372	Planococcus	0.000159033921935549
529	1	L029_1	588	2.86473768599668e-05	1	0	S	161360	Planococcus antarcticus	5.30113073118496e-05
529	1	L029_1	590	2.86473768599668e-05	1	1	S	1302659	Planococcus versutus	5.30113073118496e-05
529	1	L029_1	591	2.86473768599668e-05	1	0	G	1649	Kurthia	5.30113073118496e-05
529	1	L029_1	592	2.86473768599668e-05	1	1	S	1750719	Kurthia sp. 11kri321	5.30113073118496e-05
529	1	L029_1	593	8.59421305799003e-05	3	0	F	186824	Thermoactinomycetaceae	0.000159033921935549
529	1	L029_1	594	8.59421305799003e-05	3	0	G	1677050	Novibacillus	0.000159033921935549
529	1	L029_1	595	8.59421305799003e-05	3	3	S	1471761	Novibacillus thermophilus	0.000159033921935549
529	1	L029_1	596	5.72947537199335e-05	2	0	F	186823	Alicyclobacillaceae	0.000106022614623699
529	1	L029_1	597	5.72947537199335e-05	2	1	G	432330	Tumebacillus	0.000106022614623699
529	1	L029_1	598	2.86473768599668e-05	1	1	S	1214604	Tumebacillus algifaecis	5.30113073118496e-05
529	1	L029_1	599	2.86473768599668e-05	1	0	F	186820	Listeriaceae	5.30113073118496e-05
529	1	L029_1	600	2.86473768599668e-05	1	0	G	1637	Listeria	5.30113073118496e-05
529	1	L029_1	601	2.86473768599668e-05	1	1	S	1639	Listeria monocytogenes	5.30113073118496e-05
529	1	L029_1	602	1.12165939357514	39154	0	C	526524	Erysipelotrichia	2.07560472648816
529	1	L029_1	603	1.12165939357514	39154	0	O	526525	Erysipelotrichales	2.07560472648816
529	1	L029_1	604	1.12165939357514	39154	35705	F	128827	Erysipelotrichaceae	2.07560472648816
529	1	L029_1	607	0.0369264687724971	1289	1289	S	1834207	Erysipelotrichaceae bacterium I46	0.0683315751249742
529	1	L029_1	608	0.0342336153476603	1195	0	G	1505663	Erysipelatoclostridium	0.0633485122376603
529	1	L029_1	609	0.0342336153476603	1195	1195	S	1522	Clostridium innocuum	0.0633485122376603
529	1	L029_1	610	0.0254961654053704	890	0	G	1573534	Faecalitalea	0.0471800635075462
529	1	L029_1	611	0.0254961654053704	890	0	S	39483	Faecalitalea cylindroides	0.0471800635075462
529	1	L029_1	613	0.00186207949589784	65	0	G	191303	Turicibacter	0.00344573497527023
529	1	L029_1	614	0.00186207949589784	65	65	S	1712675	Turicibacter sp. H121	0.00344573497527023
529	1	L029_1	615	0.000286473768599668	10	0	G	1647	Erysipelothrix	0.000530113073118496
529	1	L029_1	616	0.000200531638019767	7	7	S	1648	Erysipelothrix rhusiopathiae	0.000371079151182947
529	1	L029_1	617	8.59421305799003e-05	3	3	S	1514105	Erysipelothrix larvae	0.000159033921935549
529	1	L029_1	618	1.09622052292349	38266	7	C	909932	Negativicutes	2.02853068559524
529	1	L029_1	619	1.09570487014001	38248	0	O	1843489	Veillonellales	2.02757648206362
529	1	L029_1	620	1.09570487014001	38248	4	F	31977	Veillonellaceae	2.02757648206362
529	1	L029_1	621	1.09132182148043	38095	223	G	29465	Veillonella	2.01946575204491
529	1	L029_1	622	1.07628194862895	37570	37565	S	29466	Veillonella parvula	1.99163481570619
529	1	L029_1	624	0.00865150781170996	302	302	S	248315	Veillonella rodentium	0.0160094148081786
529	1	L029_1	625	0.00246367440995714	86	0	G	906	Megasphaera	0.00455897242881907
529	1	L029_1	626	0.00217720064135747	76	76	S	2144175	Megasphaera sp. AJH120	0.00402885935570057
529	1	L029_1	627	0.000200531638019767	7	3	S	907	Megasphaera elsdenii	0.000371079151182947
529	1	L029_1	629	8.59421305799003e-05	3	3	S	1675036	Megasphaera hexanoica	0.000159033921935549
529	1	L029_1	630	0.00169019523473804	59	1	G	39948	Dialister	0.00312766713139913
529	1	L029_1	631	0.00134642671241844	47	47	S	2161821	Dialister sp. Marseille-P5638	0.00249153144365693
529	1	L029_1	632	0.000315121145459634	11	11	S	39950	Dialister pneumosintes	0.000583124380430346
529	1	L029_1	633	0.000114589507439867	4	0	G	909928	Negativicoccus	0.000212045229247398
529	1	L029_1	634	0.000114589507439867	4	4	S	1702287	Negativicoccus massiliensis	0.000212045229247398
529	1	L029_1	635	0.000315121145459634	11	0	O	909929	Selenomonadales	0.000583124380430346
529	1	L029_1	636	0.000257826391739701	9	1	F	1843491	Selenomonadaceae	0.000477101765806647
529	1	L029_1	637	0.000143236884299834	5	1	G	970	Selenomonas	0.000265056536559248
529	1	L029_1	638	0.000114589507439867	4	0	S	971	Selenomonas ruminantium	0.000212045229247398
529	1	L029_1	641	8.59421305799003e-05	3	0	G	158846	Megamonas	0.000159033921935549
529	1	L029_1	642	8.59421305799003e-05	3	3	S	158847	Megamonas hypermegale	0.000159033921935549
529	1	L029_1	643	5.72947537199335e-05	2	0	F	1843490	Sporomusaceae	0.000106022614623699
529	1	L029_1	644	5.72947537199335e-05	2	1	G	365348	Pelosinus	0.000106022614623699
529	1	L029_1	645	2.86473768599668e-05	1	1	S	484770	Pelosinus sp. UFO1	5.30113073118496e-05
529	1	L029_1	646	0.00398198538353538	139	0	C	1737404	Tissierellia	0.0073685717163471
529	1	L029_1	647	0.00381010112237558	133	0	O	1737405	Tissierellales	0.007050503872476
529	1	L029_1	648	0.00381010112237558	133	2	F	1570339	Peptoniphilaceae	0.007050503872476
529	1	L029_1	649	0.0016329004810181	57	0	G	150022	Finegoldia	0.00302164451677543
529	1	L029_1	650	0.0016329004810181	57	4	S	1260	Finegoldia magna	0.00302164451677543
529	1	L029_1	653	0.00123183720497857	43	0	G	543311	Parvimonas	0.00227948621440953
529	1	L029_1	654	0.00123183720497857	43	43	S	33033	Parvimonas micra	0.00227948621440953
529	1	L029_1	655	0.000515652783479401	18	0	G	1161127	Murdochiella	0.000954203531613293
529	1	L029_1	656	0.000515652783479401	18	18	S	1852373	Murdochiella vaginalis	0.000954203531613293
529	1	L029_1	657	0.000315121145459634	11	0	G	165779	Anaerococcus	0.000583124380430346
529	1	L029_1	658	0.000315121145459634	11	11	S	1870984	Anaerococcus mediterraneensis	0.000583124380430346
529	1	L029_1	659	5.72947537199335e-05	2	0	G	162289	Peptoniphilus	0.000106022614623699
529	1	L029_1	660	5.72947537199335e-05	2	2	S	1912856	Peptoniphilus sp. ING2-D1G	0.000106022614623699
529	1	L029_1	662	0.000171884261159801	6	0	G	1582879	Ezakiella	0.000318067843871098
529	1	L029_1	663	0.000171884261159801	6	6	S	1852374	Ezakiella massiliensis	0.000318067843871098
529	1	L029_1	666	5.72947537199335e-05	2	2	S	243899	endosymbiont 'TC1' of Trimyema compressum	0.000106022614623699
529	1	L029_1	667	5.72947537199335e-05	2	0	G	1930845	Ndongobacter	0.000106022614623699
529	1	L029_1	668	5.72947537199335e-05	2	2	S	1871025	Ndongobacter massiliensis	0.000106022614623699
529	1	L029_1	669	9.55553308327993	333557	14	P	201174	Actinobacteria	17.6822926330186
529	1	L029_1	670	9.1501727007114	319407	151	C	1760	Actinobacteria	16.932182634556
529	1	L029_1	671	9.09075804110383	317333	0	O	85004	Bifidobacteriales	16.8222371831912
529	1	L029_1	672	9.09075804110383	317333	15	F	31953	Bifidobacteriaceae	16.8222371831912
529	1	L029_1	673	9.08992726717489	317304	9577	G	1678	Bifidobacterium	16.8206998552791
529	1	L029_1	674	5.22740144514557	182474	169634	S	1680	Bifidobacterium adolescentis	9.67318529042245
529	1	L029_1	676	3.45656384454673	120659	101389	S	216816	Bifidobacterium longum	6.39629132894046
529	1	L029_1	689	0.0537997737430176	1878	1835	S	1685	Bifidobacterium breve	0.0995552351316536
529	1	L029_1	695	0.023233022633433	811	527	S	1683	Bifidobacterium angulatum	0.04299217022991
529	1	L029_1	697	0.0162144153027412	566	30	S	630129	Bifidobacterium kashiwanohense	0.0300043999385069
529	1	L029_1	700	0.011229771729107	392	0	S	28026	Bifidobacterium pseudocatenulatum	0.0207804324662451
529	1	L029_1	702	0.0108860032067874	380	380	S	1689	Bifidobacterium dentium	0.0201442967785029
529	1	L029_1	703	0.00733372847615149	256	154	S	1681	Bifidobacterium bifidum	0.0135708946718335
529	1	L029_1	707	0.00719049159185165	251	0	S	1686	Bifidobacterium catenulatum	0.0133058381352743
529	1	L029_1	709	0.000945363436378903	33	0	S	158787	Bifidobacterium scardovii	0.00174937314129104
529	1	L029_1	711	0.000286473768599668	10	0	S	33905	Bifidobacterium thermophilum	0.000530113073118496
529	1	L029_1	713	0.000143236884299834	5	4	S	1694	Bifidobacterium pseudolongum	0.000265056536559248
529	1	L029_1	715	0.000114589507439867	4	0	S	28025	Bifidobacterium animalis	0.000212045229247398
529	1	L029_1	719	0.000114589507439867	4	4	S	35760	Bifidobacterium choerinum	0.000212045229247398
529	1	L029_1	720	5.72947537199335e-05	2	2	S	1684	Bifidobacterium asteroides	0.000106022614623699
529	1	L029_1	721	2.86473768599668e-05	1	0	S	1691	Bifidobacterium indicum	5.30113073118496e-05
529	1	L029_1	723	2.86473768599668e-05	1	0	S	638619	Bifidobacterium actinocoloniiforme	5.30113073118496e-05
529	1	L029_1	725	0.000286473768599668	10	0	G	2701	Gardnerella	0.000530113073118496
529	1	L029_1	726	0.000286473768599668	10	10	S	2702	Gardnerella vaginalis	0.000530113073118496
529	1	L029_1	727	8.59421305799003e-05	3	0	G	196082	Parascardovia	0.000159033921935549
529	1	L029_1	728	8.59421305799003e-05	3	0	S	78258	Parascardovia denticolens	0.000159033921935549
529	1	L029_1	730	2.86473768599668e-05	1	0	G	196081	Scardovia	5.30113073118496e-05
529	1	L029_1	731	2.86473768599668e-05	1	0	S	78259	Scardovia inopinata	5.30113073118496e-05
529	1	L029_1	733	0.0376713005708563	1315	0	O	2037	Actinomycetales	0.0697098691150822
529	1	L029_1	734	0.0376713005708563	1315	0	F	2049	Actinomycetaceae	0.0697098691150822
529	1	L029_1	735	0.0374994163096965	1309	36	G	1654	Actinomyces	0.0693918012712112
529	1	L029_1	736	0.0254961654053704	890	890	S	544580	Actinomyces oris	0.0471800635075462
529	1	L029_1	737	0.00572947537199335	200	200	S	52773	Actinomyces meyeri	0.0106022614623699
529	1	L029_1	738	0.00183343211903787	64	64	S	1852377	Actinomyces pacaensis	0.00339272366795838
529	1	L029_1	739	0.00171884261159801	60	60	S	178339	Actinomyces hongkongensis	0.00318067843871098
529	1	L029_1	740	0.00126048458183854	44	44	S	712122	Actinomyces sp. oral taxon 414	0.00233249752172138
529	1	L029_1	741	0.000171884261159801	6	6	S	111015	Actinomyces radicidentis	0.000318067843871098
529	1	L029_1	742	8.59421305799003e-05	3	3	S	2081702	Actinomyces sp. oral taxon 897	0.000159033921935549
529	1	L029_1	743	5.72947537199335e-05	2	2	S	131110	Actinomyces radingae	0.000106022614623699
529	1	L029_1	744	5.72947537199335e-05	2	2	S	2079536	Actinomyces sp. Z16	0.000106022614623699
529	1	L029_1	745	2.86473768599668e-05	1	1	S	1851395	Actinomyces sp. Chiba101	5.30113073118496e-05
529	1	L029_1	746	2.86473768599668e-05	1	1	S	1960083	Actinomyces gaoshouyii	5.30113073118496e-05
529	1	L029_1	747	0.000114589507439867	4	0	G	1069494	Trueperella	0.000212045229247398
529	1	L029_1	748	0.000114589507439867	4	4	S	1661	Trueperella pyogenes	0.000212045229247398
529	1	L029_1	749	2.86473768599668e-05	1	0	G	2050	Mobiluncus	5.30113073118496e-05
529	1	L029_1	750	2.86473768599668e-05	1	0	S	2051	Mobiluncus curtisii	5.30113073118496e-05
529	1	L029_1	752	2.86473768599668e-05	1	0	G	1653174	Actinotignum	5.30113073118496e-05
529	1	L029_1	753	2.86473768599668e-05	1	1	S	59505	Actinotignum schaalii	5.30113073118496e-05
529	1	L029_1	754	0.0151258149820624	528	2	O	85006	Micrococcales	0.0279899702606566
529	1	L029_1	755	0.014610162198583	510	2	F	1268	Micrococcaceae	0.0270357667290433
529	1	L029_1	756	0.0142950410531234	499	3	G	32207	Rothia	0.026452642348613
529	1	L029_1	757	0.00827909191253039	289	175	S	43675	Rothia mucilaginosa	0.0153202678131245
529	1	L029_1	759	0.00593000701001312	207	0	S	2047	Rothia dentocariosa	0.0109733406135529
529	1	L029_1	761	0.000143236884299834	5	1	G	1663	Arthrobacter	0.000265056536559248
529	1	L029_1	762	5.72947537199335e-05	2	2	S	1704044	Arthrobacter sp. ERGS1:01	0.000106022614623699
529	1	L029_1	763	2.86473768599668e-05	1	1	S	1849032	Arthrobacter sp. U41	5.30113073118496e-05
529	1	L029_1	764	2.86473768599668e-05	1	1	S	2211210	Arthrobacter sp. DCT5	5.30113073118496e-05
529	1	L029_1	765	8.59421305799003e-05	3	0	G	57493	Kocuria	0.000159033921935549
529	1	L029_1	766	8.59421305799003e-05	3	3	S	71999	Kocuria palustris	0.000159033921935549
529	1	L029_1	767	2.86473768599668e-05	1	0	G	1269	Micrococcus	5.30113073118496e-05
529	1	L029_1	768	2.86473768599668e-05	1	1	S	1270	Micrococcus luteus	5.30113073118496e-05
529	1	L029_1	769	0.000200531638019767	7	0	F	85023	Microbacteriaceae	0.000371079151182947
529	1	L029_1	770	5.72947537199335e-05	2	1	G	33882	Microbacterium	0.000106022614623699
529	1	L029_1	771	2.86473768599668e-05	1	1	S	104336	Microbacterium foliorum	5.30113073118496e-05
529	1	L029_1	772	5.72947537199335e-05	2	0	G	76634	Mycetocola	0.000106022614623699
529	1	L029_1	773	5.72947537199335e-05	2	2	S	2079792	Mycetocola sp. CGMCC 1.16372	0.000106022614623699
529	1	L029_1	774	2.86473768599668e-05	1	0	G	33877	Agromyces	5.30113073118496e-05
529	1	L029_1	775	2.86473768599668e-05	1	1	S	589382	Agromyces flavus	5.30113073118496e-05
529	1	L029_1	776	2.86473768599668e-05	1	1	G	1705353	Aurantimicrobium	5.30113073118496e-05
529	1	L029_1	777	2.86473768599668e-05	1	0	G	110932	Leifsonia	5.30113073118496e-05
529	1	L029_1	778	2.86473768599668e-05	1	0	S	1575	Leifsonia xyli	5.30113073118496e-05
529	1	L029_1	781	0.000114589507439867	4	0	F	85016	Cellulomonadaceae	0.000212045229247398
529	1	L029_1	782	8.59421305799003e-05	3	1	G	1707	Cellulomonas	0.000159033921935549
529	1	L029_1	783	5.72947537199335e-05	2	0	S	1708	Cellulomonas fimi	0.000106022614623699
529	1	L029_1	785	2.86473768599668e-05	1	0	G	665568	Paraoerskovia	5.30113073118496e-05
529	1	L029_1	786	2.86473768599668e-05	1	1	S	545619	Paraoerskovia marina	5.30113073118496e-05
529	1	L029_1	787	5.72947537199335e-05	2	0	F	85020	Dermabacteraceae	0.000106022614623699
529	1	L029_1	788	2.86473768599668e-05	1	0	G	36739	Dermabacter	5.30113073118496e-05
529	1	L029_1	789	2.86473768599668e-05	1	1	S	1630135	Dermabacter vaginalis	5.30113073118496e-05
529	1	L029_1	790	2.86473768599668e-05	1	0	G	43668	Brachybacterium	5.30113073118496e-05
529	1	L029_1	791	2.86473768599668e-05	1	1	S	1331682	Brachybacterium ginsengisoli	5.30113073118496e-05
529	1	L029_1	792	5.72947537199335e-05	2	0	F	145357	Dermacoccaceae	0.000106022614623699
529	1	L029_1	793	2.86473768599668e-05	1	0	G	57495	Dermacoccus	5.30113073118496e-05
529	1	L029_1	794	2.86473768599668e-05	1	1	S	1274	Dermacoccus nishinomiyaensis	5.30113073118496e-05
529	1	L029_1	795	2.86473768599668e-05	1	0	G	57499	Kytococcus	5.30113073118496e-05
529	1	L029_1	796	2.86473768599668e-05	1	0	S	1276	Kytococcus sedentarius	5.30113073118496e-05
529	1	L029_1	798	2.86473768599668e-05	1	0	F	85019	Brevibacteriaceae	5.30113073118496e-05
529	1	L029_1	799	2.86473768599668e-05	1	0	G	1696	Brevibacterium	5.30113073118496e-05
529	1	L029_1	800	2.86473768599668e-05	1	1	S	629680	Brevibacterium sandarakinum	5.30113073118496e-05
529	1	L029_1	801	0.000916716059518936	32	0	O	85009	Propionibacteriales	0.00169636183397919
529	1	L029_1	802	0.000888068682658969	31	0	F	31957	Propionibacteriaceae	0.00164335052666734
529	1	L029_1	803	0.000401063276039535	14	0	G	1912216	Cutibacterium	0.000742158302365895
529	1	L029_1	804	0.000401063276039535	14	14	S	1747	Cutibacterium acnes	0.000742158302365895
529	1	L029_1	805	0.000372415899179568	13	0	G	1912217	Pseudopropionibacterium	0.000689146995054045
529	1	L029_1	806	0.000372415899179568	13	0	S	1750	Pseudopropionibacterium propionicum	0.000689146995054045
529	1	L029_1	808	8.59421305799003e-05	3	0	G	72763	Tessaracoccus	0.000159033921935549
529	1	L029_1	809	2.86473768599668e-05	1	1	S	399497	Tessaracoccus flavescens	5.30113073118496e-05
529	1	L029_1	810	2.86473768599668e-05	1	1	S	1332264	Tessaracoccus aquimaris	5.30113073118496e-05
529	1	L029_1	811	2.86473768599668e-05	1	1	S	1610493	Tessaracoccus flavus	5.30113073118496e-05
529	1	L029_1	812	2.86473768599668e-05	1	0	G	1912215	Acidipropionibacterium	5.30113073118496e-05
529	1	L029_1	813	2.86473768599668e-05	1	1	S	2057246	Acidipropionibacterium sp. JS278	5.30113073118496e-05
529	1	L029_1	814	2.86473768599668e-05	1	0	F	85015	Nocardioidaceae	5.30113073118496e-05
529	1	L029_1	815	2.86473768599668e-05	1	0	G	2040	Aeromicrobium	5.30113073118496e-05
529	1	L029_1	816	2.86473768599668e-05	1	0	S	219314	Aeromicrobium marinum	5.30113073118496e-05
529	1	L029_1	818	0.000859421305799003	30	0	O	85007	Corynebacteriales	0.00159033921935549
529	1	L029_1	819	0.000601594914059302	21	0	F	1653	Corynebacteriaceae	0.00111323745354884
529	1	L029_1	820	0.000601594914059302	21	8	G	1716	Corynebacterium	0.00111323745354884
529	1	L029_1	821	8.59421305799003e-05	3	3	S	156976	Corynebacterium riegelii	0.000159033921935549
529	1	L029_1	822	5.72947537199335e-05	2	0	S	1727	Corynebacterium variabile	0.000106022614623699
529	1	L029_1	824	2.86473768599668e-05	1	1	S	2080740	Corynebacterium sp. 2183	5.30113073118496e-05
529	1	L029_1	825	2.86473768599668e-05	1	0	S	225326	Corynebacterium halotolerans	5.30113073118496e-05
529	1	L029_1	827	2.86473768599668e-05	1	1	S	401472	Corynebacterium ureicelerivorans	5.30113073118496e-05
529	1	L029_1	828	2.86473768599668e-05	1	1	S	43771	Corynebacterium urealyticum	5.30113073118496e-05
529	1	L029_1	829	2.86473768599668e-05	1	1	S	43770	Corynebacterium striatum	5.30113073118496e-05
529	1	L029_1	830	2.86473768599668e-05	1	0	S	42817	Corynebacterium argentoratense	5.30113073118496e-05
529	1	L029_1	832	2.86473768599668e-05	1	1	S	38301	Corynebacterium minutissimum	5.30113073118496e-05
529	1	L029_1	833	2.86473768599668e-05	1	1	S	35755	Corynebacterium kutscheri	5.30113073118496e-05
529	1	L029_1	834	0.000114589507439867	4	0	F	1762	Mycobacteriaceae	0.000212045229247398
529	1	L029_1	835	5.72947537199335e-05	2	1	G	1763	Mycobacterium	0.000106022614623699
529	1	L029_1	837	2.86473768599668e-05	1	1	S	722731	Mycobacterium shigaense	5.30113073118496e-05
529	1	L029_1	838	2.86473768599668e-05	1	0	G	670516	Mycobacteroides	5.30113073118496e-05
529	1	L029_1	839	2.86473768599668e-05	1	0	S	36809	Mycobacteroides abscessus	5.30113073118496e-05
529	1	L029_1	841	2.86473768599668e-05	1	0	G	1866885	Mycolicibacterium	5.30113073118496e-05
529	1	L029_1	842	2.86473768599668e-05	1	1	S	1772	Mycolicibacterium smegmatis	5.30113073118496e-05
529	1	L029_1	843	0.000114589507439867	4	0	F	85025	Nocardiaceae	0.000212045229247398
529	1	L029_1	844	0.000114589507439867	4	2	G	1827	Rhodococcus	0.000212045229247398
529	1	L029_1	845	2.86473768599668e-05	1	1	S	1990687	Rhodococcus sp. S2-17	5.30113073118496e-05
529	1	L029_1	846	2.86473768599668e-05	1	1	S	1653478	Rhodococcus sp. PBTS 1	5.30113073118496e-05
529	1	L029_1	847	2.86473768599668e-05	1	0	F	85029	Dietziaceae	5.30113073118496e-05
529	1	L029_1	848	2.86473768599668e-05	1	0	G	37914	Dietzia	5.30113073118496e-05
529	1	L029_1	849	2.86473768599668e-05	1	1	S	2052657	Dietzia sp. JS16-p6b	5.30113073118496e-05
529	1	L029_1	850	0.000229179014879734	8	0	O	85011	Streptomycetales	0.000424090458494797
529	1	L029_1	851	0.000229179014879734	8	0	F	2062	Streptomycetaceae	0.000424090458494797
529	1	L029_1	852	0.000229179014879734	8	2	G	1883	Streptomyces	0.000424090458494797
529	1	L029_1	853	2.86473768599668e-05	1	1	S	68209	Streptomyces globosus	5.30113073118496e-05
529	1	L029_1	854	2.86473768599668e-05	1	0	S	1038928	Streptomyces xinghaiensis	5.30113073118496e-05
529	1	L029_1	856	2.86473768599668e-05	1	1	S	1812480	Streptomyces sp. fd1-xmd	5.30113073118496e-05
529	1	L029_1	857	2.86473768599668e-05	1	1	S	285473	Streptomyces rubrolavendulae	5.30113073118496e-05
529	1	L029_1	858	2.86473768599668e-05	1	0	S	348043	Streptomyces davaonensis	5.30113073118496e-05
529	1	L029_1	860	2.86473768599668e-05	1	1	S	2083284	Streptomyces sp. CB09001	5.30113073118496e-05
529	1	L029_1	861	0.000143236884299834	5	0	O	85010	Pseudonocardiales	0.000265056536559248
529	1	L029_1	862	0.000143236884299834	5	0	F	2070	Pseudonocardiaceae	0.000265056536559248
529	1	L029_1	863	5.72947537199335e-05	2	1	G	1851	Saccharomonospora	0.000106022614623699
529	1	L029_1	864	2.86473768599668e-05	1	0	S	40988	Saccharomonospora azurea	5.30113073118496e-05
529	1	L029_1	866	5.72947537199335e-05	2	0	G	65496	Actinoalloteichus	0.000106022614623699
529	1	L029_1	867	2.86473768599668e-05	1	1	S	1470176	Actinoalloteichus hoggarensis	5.30113073118496e-05
529	1	L029_1	868	2.86473768599668e-05	1	1	S	2072503	Actinoalloteichus sp. AHMU CJ021	5.30113073118496e-05
529	1	L029_1	869	2.86473768599668e-05	1	0	G	1835	Saccharopolyspora	5.30113073118496e-05
529	1	L029_1	870	2.86473768599668e-05	1	0	S	1836	Saccharopolyspora erythraea	5.30113073118496e-05
529	1	L029_1	872	5.72947537199335e-05	2	0	O	85012	Streptosporangiales	0.000106022614623699
529	1	L029_1	873	2.86473768599668e-05	1	0	F	2004	Streptosporangiaceae	5.30113073118496e-05
529	1	L029_1	874	2.86473768599668e-05	1	0	G	83681	Nonomuraea	5.30113073118496e-05
529	1	L029_1	875	2.86473768599668e-05	1	1	S	1909395	Nonomuraea sp. ATCC 55076	5.30113073118496e-05
529	1	L029_1	876	2.86473768599668e-05	1	0	F	83676	Nocardiopsaceae	5.30113073118496e-05
529	1	L029_1	877	2.86473768599668e-05	1	0	G	2013	Nocardiopsis	5.30113073118496e-05
529	1	L029_1	878	2.86473768599668e-05	1	0	S	53437	Nocardiopsis alba	5.30113073118496e-05
529	1	L029_1	880	2.86473768599668e-05	1	0	O	85008	Micromonosporales	5.30113073118496e-05
529	1	L029_1	881	2.86473768599668e-05	1	0	F	28056	Micromonosporaceae	5.30113073118496e-05
529	1	L029_1	882	2.86473768599668e-05	1	1	G	1865	Actinoplanes	5.30113073118496e-05
529	1	L029_1	883	2.86473768599668e-05	1	0	O	1643684	Nakamurellales	5.30113073118496e-05
529	1	L029_1	884	2.86473768599668e-05	1	0	F	85031	Nakamurellaceae	5.30113073118496e-05
529	1	L029_1	885	2.86473768599668e-05	1	0	G	53460	Nakamurella	5.30113073118496e-05
529	1	L029_1	886	2.86473768599668e-05	1	0	S	53461	Nakamurella multipartita	5.30113073118496e-05
529	1	L029_1	888	2.86473768599668e-05	1	0	O	1643682	Geodermatophilales	5.30113073118496e-05
529	1	L029_1	889	2.86473768599668e-05	1	0	F	85030	Geodermatophilaceae	5.30113073118496e-05
529	1	L029_1	890	2.86473768599668e-05	1	0	G	38501	Blastococcus	5.30113073118496e-05
529	1	L029_1	891	2.86473768599668e-05	1	0	S	138336	Blastococcus saxobsidens	5.30113073118496e-05
529	1	L029_1	893	0.40495931929249	14136	10	C	84998	Coriobacteriia	0.749367840160306
529	1	L029_1	894	0.401235160300694	14006	0	O	1643822	Eggerthellales	0.742476370209766
529	1	L029_1	895	0.401235160300694	14006	53	F	1643826	Eggerthellaceae	0.742476370209766
529	1	L029_1	896	0.395161916406381	13794	0	G	84111	Eggerthella	0.731237973059654
529	1	L029_1	897	0.386052050564912	13476	8532	S	84112	Eggerthella lenta	0.714380377334485
529	1	L029_1	899	0.00910986584146943	318	318	S	502558	Eggerthella sp. YY7918	0.0168575957251682
529	1	L029_1	900	0.00309391670087641	108	8	G	644652	Gordonibacter	0.00572522118967976
529	1	L029_1	901	0.00134642671241844	47	0	S	471189	Gordonibacter pamelaeae	0.00249153144365693
529	1	L029_1	903	0.00100265819009884	35	35	S	1841863	Gordonibacter massiliensis	0.00185539575591474
529	1	L029_1	904	0.000515652783479401	18	18	S	1335613	Gordonibacter urolithinfaciens	0.000954203531613293
529	1	L029_1	905	0.00126048458183854	44	0	G	1981050	Phoenicibacter	0.00233249752172138
529	1	L029_1	906	0.00126048458183854	44	44	S	1944646	Phoenicibacter massiliensis	0.00233249752172138
529	1	L029_1	907	5.72947537199335e-05	2	0	G	79603	Denitrobacterium	0.000106022614623699
529	1	L029_1	908	5.72947537199335e-05	2	2	S	79604	Denitrobacterium detoxificans	0.000106022614623699
529	1	L029_1	909	5.72947537199335e-05	2	0	G	84162	Cryptobacterium	0.000106022614623699
529	1	L029_1	910	5.72947537199335e-05	2	0	S	84163	Cryptobacterium curtum	0.000106022614623699
529	1	L029_1	912	5.72947537199335e-05	2	0	G	447020	Adlercreutzia	0.000106022614623699
529	1	L029_1	913	5.72947537199335e-05	2	0	S	446660	Adlercreutzia equolifaciens	0.000106022614623699
529	1	L029_1	915	2.86473768599668e-05	1	0	G	84108	Slackia	5.30113073118496e-05
529	1	L029_1	916	2.86473768599668e-05	1	0	S	84110	Slackia heliotrinireducens	5.30113073118496e-05
529	1	L029_1	918	0.00343768522319601	120	4	O	84999	Coriobacteriales	0.00636135687742195
529	1	L029_1	919	0.00295067981657658	103	1	F	1643824	Atopobiaceae	0.00546016465312051
529	1	L029_1	920	0.00206261113391761	72	0	G	1380	Atopobium	0.00381681412645317
529	1	L029_1	921	0.00206261113391761	72	0	S	1382	Atopobium parvulum	0.00381681412645317
529	1	L029_1	923	0.000544300160339368	19	0	G	133925	Olsenella	0.00100721483892514
529	1	L029_1	924	0.000458358029759468	16	16	S	604330	Olsenella umbonata	0.000848180916989594
529	1	L029_1	925	8.59421305799003e-05	3	0	S	133926	Olsenella uli	0.000159033921935549
529	1	L029_1	927	0.000315121145459634	11	0	G	1935188	Libanicoccus	0.000583124380430346
529	1	L029_1	928	0.000315121145459634	11	11	S	1871022	Libanicoccus massiliensis	0.000583124380430346
529	1	L029_1	929	0.000372415899179568	13	0	F	84107	Coriobacteriaceae	0.000689146995054045
529	1	L029_1	930	0.000372415899179568	13	0	G	102106	Collinsella	0.000689146995054045
529	1	L029_1	931	0.000372415899179568	13	13	S	74426	Collinsella aerofaciens	0.000689146995054045
529	1	L029_1	951	0.000830773928939036	29	7	P	544448	Tenericutes	0.00153732791204364
529	1	L029_1	952	0.000630242290919269	22	5	C	31969	Mollicutes	0.00116624876086069
529	1	L029_1	953	0.000229179014879734	8	0	O	186328	Entomoplasmatales	0.000424090458494797
529	1	L029_1	954	0.000200531638019767	7	0	F	2131	Spiroplasmataceae	0.000371079151182947
529	1	L029_1	955	0.000200531638019767	7	7	G	2132	Spiroplasma	0.000371079151182947
529	1	L029_1	956	2.86473768599668e-05	1	0	F	33925	Entomoplasmataceae	5.30113073118496e-05
529	1	L029_1	957	2.86473768599668e-05	1	0	G	46239	Mesoplasma	5.30113073118496e-05
529	1	L029_1	958	2.86473768599668e-05	1	0	S	138853	Mesoplasma lactucae	5.30113073118496e-05
529	1	L029_1	960	0.000143236884299834	5	0	O	2085	Mycoplasmatales	0.000265056536559248
529	1	L029_1	961	0.000143236884299834	5	0	F	2092	Mycoplasmataceae	0.000265056536559248
529	1	L029_1	962	0.000143236884299834	5	2	G	2093	Mycoplasma	0.000265056536559248
529	1	L029_1	963	5.72947537199335e-05	2	2	S	2096	Mycoplasma gallisepticum	0.000106022614623699
529	1	L029_1	964	2.86473768599668e-05	1	1	S	1749074	Mycoplasma sp. (ex Biomphalaria glabrata)	5.30113073118496e-05
529	1	L029_1	965	0.000114589507439867	4	0	O	186329	Acholeplasmatales	0.000212045229247398
529	1	L029_1	966	0.000114589507439867	4	0	F	2146	Acholeplasmataceae	0.000212045229247398
529	1	L029_1	967	8.59421305799003e-05	3	0	G	33926	Candidatus Phytoplasma	0.000159033921935549
529	1	L029_1	969	8.59421305799003e-05	3	3	S	37692	Candidatus Phytoplasma mali	0.000159033921935549
529	1	L029_1	970	2.86473768599668e-05	1	0	G	2147	Acholeplasma	5.30113073118496e-05
529	1	L029_1	971	2.86473768599668e-05	1	0	S	38986	Acholeplasma palmae	5.30113073118496e-05
529	1	L029_1	973	5.72947537199335e-05	2	0	P	200795	Chloroflexi	0.000106022614623699
529	1	L029_1	974	5.72947537199335e-05	2	0	C	32061	Chloroflexia	0.000106022614623699
529	1	L029_1	975	5.72947537199335e-05	2	0	O	32064	Chloroflexales	0.000106022614623699
529	1	L029_1	977	5.72947537199335e-05	2	0	F	1508635	Roseiflexaceae	0.000106022614623699
529	1	L029_1	978	5.72947537199335e-05	2	0	G	120961	Roseiflexus	0.000106022614623699
529	1	L029_1	979	5.72947537199335e-05	2	0	S	120962	Roseiflexus castenholzii	0.000106022614623699
529	1	L029_1	982	5.72947537199335e-05	2	0	P	1117	Cyanobacteria	0.000106022614623699
529	1	L029_1	983	5.72947537199335e-05	2	0	O	1955042	Gloeoemargaritales	0.000106022614623699
529	1	L029_1	984	5.72947537199335e-05	2	0	F	1955043	Gloeomargaritaceae	0.000106022614623699
529	1	L029_1	985	5.72947537199335e-05	2	0	G	1188227	Gloeomargarita	0.000106022614623699
529	1	L029_1	986	5.72947537199335e-05	2	0	S	1188228	Gloeomargarita lithophora	0.000106022614623699
529	1	L029_1	988	1.46433931557406	51116	83	P	1224	Proteobacteria	2.70972598455251
529	1	L029_1	989	1.43497575429259	50091	20	C	1236	Gammaproteobacteria	2.65538939455786
529	1	L029_1	990	1.43213966398346	49992	310	O	91347	Enterobacterales	2.65014127513399
529	1	L029_1	991	1.42102448176179	49604	27845	F	543	Enterobacteriaceae	2.62957288789699
529	1	L029_1	992	0.598672881619585	20898	858	G	561	Escherichia	1.10783030020303
529	1	L029_1	993	0.567189414450482	19799	18997	S	562	Escherichia coli	1.04957087346731
529	1	L029_1	1059	0.00355227473063588	124	123	S	208962	Escherichia albertii	0.00657340210666935
529	1	L029_1	1061	0.00223449539507741	78	78	S	1499973	Escherichia marmotae	0.00413488197032427
529	1	L029_1	1062	0.0011172476975387	39	17	S	564	Escherichia fergusonii	0.00206744098516214
529	1	L029_1	1065	0.00673213356209219	235	4	G	590	Salmonella	0.0124576572182847
529	1	L029_1	1066	0.00635971766291262	222	39	S	28901	Salmonella enterica	0.0117685102232306
529	1	L029_1	1099	0.000257826391739701	9	9	S	54736	Salmonella bongori	0.000477101765806647
529	1	L029_1	1100	0.00567218061827342	198	40	G	544	Citrobacter	0.0104962388477462
529	1	L029_1	1102	0.00189072687275781	66	66	S	546	Citrobacter freundii	0.00349874628258207
529	1	L029_1	1103	0.000401063276039535	14	14	S	67827	Citrobacter werkmanii	0.000742158302365895
529	1	L029_1	1104	8.59421305799003e-05	3	3	S	57706	Citrobacter braakii	0.000159033921935549
529	1	L029_1	1105	0.000429710652899501	15	14	S	545	Citrobacter koseri	0.000795169609677744
529	1	L029_1	1107	0.000343768522319601	12	0	S	67825	Citrobacter rodentium	0.000636135687742195
529	1	L029_1	1109	0.000171884261159801	6	6	S	67824	Citrobacter farmeri	0.000318067843871098
529	1	L029_1	1110	0.000143236884299834	5	4	S	35703	Citrobacter amalonaticus	0.000265056536559248
529	1	L029_1	1112	0.000143236884299834	5	5	S	1702170	Citrobacter sp. FDAARGOS_156	0.000265056536559248
529	1	L029_1	1113	0.00289338506285664	101	16	G	570	Klebsiella	0.00535414203849681
529	1	L029_1	1114	0.00123183720497857	43	39	S	573	Klebsiella pneumoniae	0.00227948621440953
529	1	L029_1	1119	0.000687537044639202	24	24	S	571	Klebsiella oxytoca	0.00127227137548439
529	1	L029_1	1120	0.000286473768599668	10	9	S	548	Klebsiella aerogenes	0.000530113073118496
529	1	L029_1	1122	8.59421305799003e-05	3	2	S	1463165	Klebsiella quasipneumoniae	0.000159033921935549
529	1	L029_1	1124	5.72947537199335e-05	2	2	S	1134687	Klebsiella michiganensis	0.000106022614623699
529	1	L029_1	1125	5.72947537199335e-05	2	2	S	2026240	Klebsiella quasivariicola	0.000106022614623699
529	1	L029_1	1126	2.86473768599668e-05	1	1	S	244366	Klebsiella variicola	5.30113073118496e-05
529	1	L029_1	1127	0.00272150080169684	95	10	G	620	Shigella	0.00503607419462571
529	1	L029_1	1128	0.00191937424961777	67	32	S	622	Shigella dysenteriae	0.00355175758989392
529	1	L029_1	1130	0.000515652783479401	18	0	S	623	Shigella flexneri	0.000954203531613293
529	1	L029_1	1133	0.00229179014879734	80	7	G	547	Enterobacter	0.00424090458494797
529	1	L029_1	1135	0.000601594914059302	21	18	S	550	Enterobacter cloacae	0.00111323745354884
529	1	L029_1	1139	0.000343768522319601	12	0	S	158836	Enterobacter hormaechei	0.000636135687742195
529	1	L029_1	1142	8.59421305799003e-05	3	3	S	2027919	Enterobacter cloacae complex sp.	0.000159033921935549
529	1	L029_1	1143	5.72947537199335e-05	2	1	S	61645	Enterobacter asburiae	0.000106022614623699
529	1	L029_1	1145	2.86473768599668e-05	1	1	S	69218	Enterobacter cancerogenus	5.30113073118496e-05
529	1	L029_1	1146	2.86473768599668e-05	1	1	S	1812935	Enterobacter roggenkampii	5.30113073118496e-05
529	1	L029_1	1147	2.86473768599668e-05	1	1	S	1870930	Enterobacter cloacae complex sp. 35734	5.30113073118496e-05
529	1	L029_1	1148	0.000372415899179568	13	13	S	1692238	Enterobacter sp. FY-07	0.000689146995054045
529	1	L029_1	1149	0.000143236884299834	5	5	S	1914861	Enterobacter sp. SA187	0.000265056536559248
529	1	L029_1	1150	5.72947537199335e-05	2	2	S	399742	Enterobacter sp. 638	0.000106022614623699
529	1	L029_1	1151	2.86473768599668e-05	1	1	S	1166130	Enterobacter sp. R4-368	5.30113073118496e-05
529	1	L029_1	1154	0.000716184421499169	25	25	S	2282310	Enterobacteriaceae bacterium w6	0.00132528268279624
529	1	L029_1	1155	0.000171884261159801	6	6	S	693444	Enterobacteriaceae bacterium strain FGI 57	0.000318067843871098
529	1	L029_1	1156	0.000171884261159801	6	6	S	2066051	Enterobacteriaceae bacterium ENNIH1	0.000318067843871098
529	1	L029_1	1157	5.72947537199335e-05	2	2	S	891974	Plautia stali symbiont	0.000106022614623699
529	1	L029_1	1158	2.86473768599668e-05	1	1	S	2282309	Enterobacteriaceae bacterium w17	5.30113073118496e-05
529	1	L029_1	1159	0.000630242290919269	22	2	G	1330545	Lelliottia	0.00116624876086069
529	1	L029_1	1160	0.000401063276039535	14	14	S	1907578	Lelliottia jeotgali	0.000742158302365895
529	1	L029_1	1161	0.000114589507439867	4	4	S	2153385	Lelliottia sp. WB101	0.000212045229247398
529	1	L029_1	1162	5.72947537199335e-05	2	2	S	61646	Lelliottia amnigena	0.000106022614623699
529	1	L029_1	1163	0.000429710652899501	15	8	G	1330547	Kosakonia	0.000795169609677744
529	1	L029_1	1164	5.72947537199335e-05	2	2	S	208223	Kosakonia cowanii	0.000106022614623699
529	1	L029_1	1165	5.72947537199335e-05	2	2	S	497725	Kosakonia oryzae	0.000106022614623699
529	1	L029_1	1166	5.72947537199335e-05	2	2	S	1158459	Kosakonia sacchari	0.000106022614623699
529	1	L029_1	1167	2.86473768599668e-05	1	1	S	283686	Kosakonia radicincitans	5.30113073118496e-05
529	1	L029_1	1168	0.000401063276039535	14	2	G	413496	Cronobacter	0.000742158302365895
529	1	L029_1	1169	8.59421305799003e-05	3	3	S	413503	Cronobacter malonaticus	0.000159033921935549
529	1	L029_1	1170	5.72947537199335e-05	2	1	S	28141	Cronobacter sakazakii	0.000106022614623699
529	1	L029_1	1172	5.72947537199335e-05	2	0	S	413497	Cronobacter dublinensis	0.000106022614623699
529	1	L029_1	1175	5.72947537199335e-05	2	0	S	413501	Cronobacter muytjensii	0.000106022614623699
529	1	L029_1	1177	5.72947537199335e-05	2	0	S	413502	Cronobacter turicensis	0.000106022614623699
529	1	L029_1	1179	2.86473768599668e-05	1	0	S	535744	Cronobacter universalis	5.30113073118496e-05
529	1	L029_1	1181	0.000401063276039535	14	0	G	1330546	Pluralibacter	0.000742158302365895
529	1	L029_1	1182	0.000229179014879734	8	8	S	61647	Pluralibacter gergoviae	0.000424090458494797
529	1	L029_1	1183	0.000171884261159801	6	5	S	1334193	Enterobacter lignolyticus	0.000318067843871098
529	1	L029_1	1185	0.000372415899179568	13	6	G	160674	Raoultella	0.000689146995054045
529	1	L029_1	1186	0.000143236884299834	5	5	S	575	Raoultella planticola	0.000265056536559248
529	1	L029_1	1187	5.72947537199335e-05	2	2	S	54291	Raoultella ornithinolytica	0.000106022614623699
529	1	L029_1	1188	0.000315121145459634	11	0	G	158483	Cedecea	0.000583124380430346
529	1	L029_1	1189	0.000315121145459634	11	11	S	158822	Cedecea neteri	0.000583124380430346
529	1	L029_1	1190	0.000171884261159801	6	0	G	929812	Gibbsiella	0.000318067843871098
529	1	L029_1	1191	0.000171884261159801	6	6	S	929813	Gibbsiella quercinecans	0.000318067843871098
529	1	L029_1	1192	0.000114589507439867	4	4	G	83654	Leclercia	0.000212045229247398
529	1	L029_1	1193	5.72947537199335e-05	2	0	G	579	Kluyvera	0.000106022614623699
529	1	L029_1	1194	5.72947537199335e-05	2	2	S	61648	Kluyvera intermedia	0.000106022614623699
529	1	L029_1	1195	2.86473768599668e-05	1	0	G	409304	Candidatus Ishikawaella	5.30113073118496e-05
529	1	L029_1	1196	2.86473768599668e-05	1	0	S	168169	Candidatus Ishikawaella capsulata	5.30113073118496e-05
529	1	L029_1	1198	2.86473768599668e-05	1	0	G	1335483	Shimwellia	5.30113073118496e-05
529	1	L029_1	1199	2.86473768599668e-05	1	0	S	563	Shimwellia blattae	5.30113073118496e-05
529	1	L029_1	1201	0.00177613736531794	62	0	F	1903410	Pectobacteriaceae	0.00328670105333468
529	1	L029_1	1202	0.00171884261159801	60	0	G	122277	Pectobacterium	0.00318067843871098
529	1	L029_1	1203	0.00171884261159801	60	0	S	554	Pectobacterium carotovorum	0.00318067843871098
529	1	L029_1	1205	2.86473768599668e-05	1	0	G	71655	Brenneria	5.30113073118496e-05
529	1	L029_1	1206	2.86473768599668e-05	1	1	S	598467	Brenneria sp. EniD312	5.30113073118496e-05
529	1	L029_1	1207	2.86473768599668e-05	1	0	G	84565	Sodalis	5.30113073118496e-05
529	1	L029_1	1208	2.86473768599668e-05	1	0	S	1486991	Candidatus Sodalis pierantonius	5.30113073118496e-05
529	1	L029_1	1210	0.000229179014879734	8	0	F	1903411	Yersiniaceae	0.000424090458494797
529	1	L029_1	1211	0.000171884261159801	6	0	G	613	Serratia	0.000318067843871098
529	1	L029_1	1212	8.59421305799003e-05	3	3	S	615	Serratia marcescens	0.000159033921935549
529	1	L029_1	1213	5.72947537199335e-05	2	2	S	47917	Serratia fonticola	0.000106022614623699
529	1	L029_1	1214	2.86473768599668e-05	1	1	S	104623	Serratia sp. ATCC 39006	5.30113073118496e-05
529	1	L029_1	1215	5.72947537199335e-05	2	0	G	629	Yersinia	0.000106022614623699
529	1	L029_1	1216	2.86473768599668e-05	1	1	S	630	Yersinia enterocolitica	5.30113073118496e-05
529	1	L029_1	1217	2.86473768599668e-05	1	1	S	29486	Yersinia ruckeri	5.30113073118496e-05
529	1	L029_1	1218	0.000114589507439867	4	0	F	1903414	Morganellaceae	0.000212045229247398
529	1	L029_1	1219	8.59421305799003e-05	3	0	G	583	Proteus	0.000159033921935549
529	1	L029_1	1220	8.59421305799003e-05	3	3	S	584	Proteus mirabilis	0.000159033921935549
529	1	L029_1	1221	2.86473768599668e-05	1	0	G	581	Morganella	5.30113073118496e-05
529	1	L029_1	1222	2.86473768599668e-05	1	1	S	582	Morganella morganii	5.30113073118496e-05
529	1	L029_1	1223	5.72947537199335e-05	2	0	F	1903412	Hafniaceae	0.000106022614623699
529	1	L029_1	1224	5.72947537199335e-05	2	0	G	635	Edwardsiella	0.000106022614623699
529	1	L029_1	1225	5.72947537199335e-05	2	0	S	636	Edwardsiella tarda	0.000106022614623699
529	1	L029_1	1228	2.86473768599668e-05	1	0	G	702	Plesiomonas	5.30113073118496e-05
529	1	L029_1	1229	2.86473768599668e-05	1	1	S	703	Plesiomonas shigelloides	5.30113073118496e-05
529	1	L029_1	1230	2.86473768599668e-05	1	0	F	1903409	Erwiniaceae	5.30113073118496e-05
529	1	L029_1	1231	2.86473768599668e-05	1	0	G	53335	Pantoea	5.30113073118496e-05
529	1	L029_1	1233	2.86473768599668e-05	1	1	S	549	Pantoea agglomerans	5.30113073118496e-05
529	1	L029_1	1234	0.00140372146613837	49	0	O	135625	Pasteurellales	0.00259755405828063
529	1	L029_1	1235	0.00140372146613837	49	1	F	712	Pasteurellaceae	0.00259755405828063
529	1	L029_1	1236	0.0012891319586985	45	0	G	724	Haemophilus	0.00238550882903323
529	1	L029_1	1237	0.0011172476975387	39	10	S	729	Haemophilus parainfluenzae	0.00206744098516214
529	1	L029_1	1239	0.000114589507439867	4	4	S	726	Haemophilus haemolyticus	0.000212045229247398
529	1	L029_1	1240	2.86473768599668e-05	1	1	S	730	Haemophilus ducreyi	5.30113073118496e-05
529	1	L029_1	1241	2.86473768599668e-05	1	1	S	712310	Haemophilus sp. oral taxon 036	5.30113073118496e-05
529	1	L029_1	1242	8.59421305799003e-05	3	0	G	416916	Aggregatibacter	0.000159033921935549
529	1	L029_1	1243	5.72947537199335e-05	2	2	S	732	Aggregatibacter aphrophilus	0.000106022614623699
529	1	L029_1	1244	2.86473768599668e-05	1	1	S	714	Aggregatibacter actinomycetemcomitans	5.30113073118496e-05
529	1	L029_1	1245	0.000229179014879734	8	0	O	135622	Alteromonadales	0.000424090458494797
529	1	L029_1	1246	8.59421305799003e-05	3	0	F	72275	Alteromonadaceae	0.000159033921935549
529	1	L029_1	1247	5.72947537199335e-05	2	0	G	226	Alteromonas	0.000106022614623699
529	1	L029_1	1248	5.72947537199335e-05	2	2	S	589873	Alteromonas australica	0.000106022614623699
529	1	L029_1	1249	2.86473768599668e-05	1	0	G	2742	Marinobacter	5.30113073118496e-05
529	1	L029_1	1250	2.86473768599668e-05	1	1	S	1749259	Marinobacter sp. LQ44	5.30113073118496e-05
529	1	L029_1	1251	8.59421305799003e-05	3	0	F	267890	Shewanellaceae	0.000159033921935549
529	1	L029_1	1252	8.59421305799003e-05	3	0	G	22	Shewanella	0.000159033921935549
529	1	L029_1	1253	8.59421305799003e-05	3	0	S	70864	Shewanella pealeana	0.000159033921935549
529	1	L029_1	1255	5.72947537199335e-05	2	0	F	267889	Colwelliaceae	0.000106022614623699
529	1	L029_1	1256	5.72947537199335e-05	2	0	G	28228	Colwellia	0.000106022614623699
529	1	L029_1	1257	5.72947537199335e-05	2	0	S	28229	Colwellia psychrerythraea	0.000106022614623699
529	1	L029_1	1259	0.000171884261159801	6	1	O	72274	Pseudomonadales	0.000318067843871098
529	1	L029_1	1260	8.59421305799003e-05	3	0	F	135621	Pseudomonadaceae	0.000159033921935549
529	1	L029_1	1261	8.59421305799003e-05	3	1	G	286	Pseudomonas	0.000159033921935549
529	1	L029_1	1264	2.86473768599668e-05	1	1	S	316	Pseudomonas stutzeri	5.30113073118496e-05
529	1	L029_1	1266	2.86473768599668e-05	1	0	S	303	Pseudomonas putida	5.30113073118496e-05
529	1	L029_1	1268	5.72947537199335e-05	2	0	F	468	Moraxellaceae	0.000106022614623699
529	1	L029_1	1269	2.86473768599668e-05	1	0	G	475	Moraxella	5.30113073118496e-05
529	1	L029_1	1270	2.86473768599668e-05	1	1	S	34062	Moraxella osloensis	5.30113073118496e-05
529	1	L029_1	1271	2.86473768599668e-05	1	0	G	497	Psychrobacter	5.30113073118496e-05
529	1	L029_1	1272	2.86473768599668e-05	1	1	S	1720344	Psychrobacter sp. AntiMn-1	5.30113073118496e-05
529	1	L029_1	1273	8.59421305799003e-05	3	0	O	135619	Oceanospirillales	0.000159033921935549
529	1	L029_1	1274	5.72947537199335e-05	2	0	F	224372	Alcanivoracaceae	0.000106022614623699
529	1	L029_1	1275	5.72947537199335e-05	2	0	G	59753	Alcanivorax	0.000106022614623699
529	1	L029_1	1276	5.72947537199335e-05	2	2	S	1094342	Alcanivorax xenomutans	0.000106022614623699
529	1	L029_1	1277	2.86473768599668e-05	1	0	F	28256	Halomonadaceae	5.30113073118496e-05
529	1	L029_1	1278	2.86473768599668e-05	1	0	G	42054	Chromohalobacter	5.30113073118496e-05
529	1	L029_1	1279	2.86473768599668e-05	1	0	S	158080	Chromohalobacter salexigens	5.30113073118496e-05
529	1	L029_1	1281	8.59421305799003e-05	3	0	O	135623	Vibrionales	0.000159033921935549
529	1	L029_1	1282	8.59421305799003e-05	3	0	F	641	Vibrionaceae	0.000159033921935549
529	1	L029_1	1283	5.72947537199335e-05	2	0	G	657	Photobacterium	0.000106022614623699
529	1	L029_1	1284	5.72947537199335e-05	2	2	S	38293	Photobacterium damselae	0.000106022614623699
529	1	L029_1	1285	2.86473768599668e-05	1	0	G	662	Vibrio	5.30113073118496e-05
529	1	L029_1	1286	2.86473768599668e-05	1	1	S	672	Vibrio vulnificus	5.30113073118496e-05
529	1	L029_1	1287	8.59421305799003e-05	3	0	O	135624	Aeromonadales	0.000159033921935549
529	1	L029_1	1288	8.59421305799003e-05	3	0	F	84642	Aeromonadaceae	0.000159033921935549
529	1	L029_1	1289	2.86473768599668e-05	1	0	G	642	Aeromonas	5.30113073118496e-05
529	1	L029_1	1290	2.86473768599668e-05	1	1	S	652	Aeromonas schubertii	5.30113073118496e-05
529	1	L029_1	1291	2.86473768599668e-05	1	0	G	129577	Oceanimonas	5.30113073118496e-05
529	1	L029_1	1292	2.86473768599668e-05	1	1	S	511062	Oceanimonas sp. GK1	5.30113073118496e-05
529	1	L029_1	1293	2.86473768599668e-05	1	0	G	347533	Zobellella	5.30113073118496e-05
529	1	L029_1	1294	2.86473768599668e-05	1	1	S	347534	Zobellella denitrificans	5.30113073118496e-05
529	1	L029_1	1295	8.59421305799003e-05	3	0	O	72273	Thiotrichales	0.000159033921935549
529	1	L029_1	1296	8.59421305799003e-05	3	0	F	34064	Francisellaceae	0.000159033921935549
529	1	L029_1	1297	8.59421305799003e-05	3	1	G	262	Francisella	0.000159033921935549
529	1	L029_1	1298	5.72947537199335e-05	2	0	S	657445	Francisella noatunensis	0.000106022614623699
529	1	L029_1	1300	2.86473768599668e-05	1	0	O	135613	Chromatiales	5.30113073118496e-05
529	1	L029_1	1301	2.86473768599668e-05	1	0	F	1046	Chromatiaceae	5.30113073118496e-05
529	1	L029_1	1302	2.86473768599668e-05	1	1	G	1227	Nitrosococcus	5.30113073118496e-05
529	1	L029_1	1303	2.86473768599668e-05	1	0	O	135614	Xanthomonadales	5.30113073118496e-05
529	1	L029_1	1304	2.86473768599668e-05	1	0	F	32033	Xanthomonadaceae	5.30113073118496e-05
529	1	L029_1	1305	2.86473768599668e-05	1	0	G	40323	Stenotrophomonas	5.30113073118496e-05
529	1	L029_1	1307	2.86473768599668e-05	1	1	S	40324	Stenotrophomonas maltophilia	5.30113073118496e-05
529	1	L029_1	1310	2.86473768599668e-05	1	1	S	2169539	Gammaproteobacteria bacterium DM2	5.30113073118496e-05
529	1	L029_1	1311	2.86473768599668e-05	1	0	O	1692040	Acidiferrobacterales	5.30113073118496e-05
529	1	L029_1	1312	2.86473768599668e-05	1	0	F	1692041	Acidiferrobacteraceae	5.30113073118496e-05
529	1	L029_1	1313	2.86473768599668e-05	1	0	G	986106	Acidiferrobacter	5.30113073118496e-05
529	1	L029_1	1314	2.86473768599668e-05	1	1	S	1281578	Acidiferrobacter sp. SPIII_3	5.30113073118496e-05
529	1	L029_1	1316	0.0245794493458515	858	0	C	29547	Epsilonproteobacteria	0.045483701673567
529	1	L029_1	1317	0.0245794493458515	858	0	O	213849	Campylobacterales	0.045483701673567
529	1	L029_1	1318	0.0245508019689915	857	0	F	72294	Campylobacteraceae	0.0454306903662551
529	1	L029_1	1319	0.0245508019689915	857	556	G	194	Campylobacter	0.0454306903662551
529	1	L029_1	1320	0.00698995995383189	244	244	S	197	Campylobacter jejuni	0.0129347589840913
529	1	L029_1	1321	0.000687537044639202	24	0	S	76517	Campylobacter hominis	0.00127227137548439
529	1	L029_1	1323	0.000658889667779235	23	23	S	195	Campylobacter coli	0.00121926006817254
529	1	L029_1	1324	0.000229179014879734	8	0	S	827	Campylobacter ureolyticus	0.000424090458494797
529	1	L029_1	1326	2.86473768599668e-05	1	0	S	199	Campylobacter concisus	5.30113073118496e-05
529	1	L029_1	1328	2.86473768599668e-05	1	0	S	522485	Campylobacter avium	5.30113073118496e-05
529	1	L029_1	1330	2.86473768599668e-05	1	0	F	72293	Helicobacteraceae	5.30113073118496e-05
529	1	L029_1	1331	2.86473768599668e-05	1	0	G	286130	Sulfuricurvum	5.30113073118496e-05
529	1	L029_1	1332	2.86473768599668e-05	1	0	S	148813	Sulfuricurvum kujiense	5.30113073118496e-05
529	1	L029_1	1334	0.000401063276039535	14	1	C	28221	Deltaproteobacteria	0.000742158302365895
529	1	L029_1	1335	0.000257826391739701	9	0	O	213115	Desulfovibrionales	0.000477101765806647
529	1	L029_1	1336	0.000257826391739701	9	0	F	194924	Desulfovibrionaceae	0.000477101765806647
529	1	L029_1	1337	0.000171884261159801	6	3	G	872	Desulfovibrio	0.000318067843871098
529	1	L029_1	1338	8.59421305799003e-05	3	0	S	876	Desulfovibrio desulfuricans	0.000159033921935549
529	1	L029_1	1340	8.59421305799003e-05	3	0	G	41707	Lawsonia	0.000159033921935549
529	1	L029_1	1341	8.59421305799003e-05	3	3	S	29546	Lawsonia intracellularis	0.000159033921935549
529	1	L029_1	1342	5.72947537199335e-05	2	1	O	69541	Desulfuromonadales	0.000106022614623699
529	1	L029_1	1343	2.86473768599668e-05	1	0	F	213422	Geobacteraceae	5.30113073118496e-05
529	1	L029_1	1344	2.86473768599668e-05	1	0	G	28231	Geobacter	5.30113073118496e-05
529	1	L029_1	1345	2.86473768599668e-05	1	1	S	443143	Geobacter sp. M18	5.30113073118496e-05
529	1	L029_1	1346	5.72947537199335e-05	2	0	O	213118	Desulfobacterales	0.000106022614623699
529	1	L029_1	1347	5.72947537199335e-05	2	0	F	213121	Desulfobulbaceae	0.000106022614623699
529	1	L029_1	1348	5.72947537199335e-05	2	0	G	893	Desulfobulbus	0.000106022614623699
529	1	L029_1	1349	5.72947537199335e-05	2	2	S	1986146	Desulfobulbus sp. ORNL	0.000106022614623699
529	1	L029_1	1350	0.0013750740892784	48	2	C	28216	Betaproteobacteria	0.00254454275096878
529	1	L029_1	1351	0.00114589507439867	40	5	O	80840	Burkholderiales	0.00212045229247398
529	1	L029_1	1354	0.000200531638019767	7	7	S	1834205	Burkholderiales bacterium YL45	0.000371079151182947
529	1	L029_1	1355	2.86473768599668e-05	1	1	S	1469502	Burkholderiales bacterium GJ-E10	5.30113073118496e-05
529	1	L029_1	1357	8.59421305799003e-05	3	0	G	316612	Methylibium	0.000159033921935549
529	1	L029_1	1358	8.59421305799003e-05	3	0	S	105560	Methylibium petroleiphilum	0.000159033921935549
529	1	L029_1	1360	5.72947537199335e-05	2	0	G	92793	Aquabacterium	0.000106022614623699
529	1	L029_1	1361	5.72947537199335e-05	2	2	S	1296669	Aquabacterium olei	0.000106022614623699
529	1	L029_1	1362	2.86473768599668e-05	1	0	G	318147	Paucibacter	5.30113073118496e-05
529	1	L029_1	1363	2.86473768599668e-05	1	1	S	1768242	Paucibacter sp. KCTC 42545	5.30113073118496e-05
529	1	L029_1	1364	0.000200531638019767	7	0	F	119060	Burkholderiaceae	0.000371079151182947
529	1	L029_1	1365	5.72947537199335e-05	2	0	G	32008	Burkholderia	0.000106022614623699
529	1	L029_1	1367	2.86473768599668e-05	1	1	S	13373	Burkholderia mallei	5.30113073118496e-05
529	1	L029_1	1368	2.86473768599668e-05	1	1	S	758793	Burkholderia insecticola	5.30113073118496e-05
529	1	L029_1	1369	5.72947537199335e-05	2	0	G	106589	Cupriavidus	0.000106022614623699
529	1	L029_1	1370	2.86473768599668e-05	1	1	S	119219	Cupriavidus metallidurans	5.30113073118496e-05
529	1	L029_1	1371	2.86473768599668e-05	1	1	S	1796606	Cupriavidus nantongensis	5.30113073118496e-05
529	1	L029_1	1372	2.86473768599668e-05	1	0	G	44013	Polynucleobacter	5.30113073118496e-05
529	1	L029_1	1373	2.86473768599668e-05	1	1	S	576610	Polynucleobacter necessarius	5.30113073118496e-05
529	1	L029_1	1374	2.86473768599668e-05	1	0	G	93217	Pandoraea	5.30113073118496e-05
529	1	L029_1	1375	2.86473768599668e-05	1	1	S	656179	Pandoraea faecigallinarum	5.30113073118496e-05
529	1	L029_1	1376	2.86473768599668e-05	1	0	G	1822464	Paraburkholderia	5.30113073118496e-05
529	1	L029_1	1377	2.86473768599668e-05	1	1	S	169430	Paraburkholderia hospita	5.30113073118496e-05
529	1	L029_1	1378	0.000143236884299834	5	0	F	80864	Comamonadaceae	0.000265056536559248
529	1	L029_1	1379	5.72947537199335e-05	2	0	G	80865	Delftia	0.000106022614623699
529	1	L029_1	1380	5.72947537199335e-05	2	2	S	180282	Delftia tsuruhatensis	0.000106022614623699
529	1	L029_1	1381	2.86473768599668e-05	1	0	G	1649468	Melaminivora	5.30113073118496e-05
529	1	L029_1	1382	2.86473768599668e-05	1	1	S	2109913	Melaminivora sp. SC2-9	5.30113073118496e-05
529	1	L029_1	1383	2.86473768599668e-05	1	0	G	47420	Hydrogenophaga	5.30113073118496e-05
529	1	L029_1	1384	2.86473768599668e-05	1	1	S	1842537	Hydrogenophaga sp. RAC07	5.30113073118496e-05
529	1	L029_1	1385	2.86473768599668e-05	1	0	G	283	Comamonas	5.30113073118496e-05
529	1	L029_1	1386	2.86473768599668e-05	1	1	S	285	Comamonas testosteroni	5.30113073118496e-05
529	1	L029_1	1387	0.000114589507439867	4	0	F	506	Alcaligenaceae	0.000212045229247398
529	1	L029_1	1388	0.000114589507439867	4	2	G	222	Achromobacter	0.000212045229247398
529	1	L029_1	1389	2.86473768599668e-05	1	1	S	217203	Achromobacter spanius	5.30113073118496e-05
529	1	L029_1	1390	2.86473768599668e-05	1	1	S	217204	Achromobacter insolitus	5.30113073118496e-05
529	1	L029_1	1391	2.86473768599668e-05	1	0	F	75682	Oxalobacteraceae	5.30113073118496e-05
529	1	L029_1	1392	2.86473768599668e-05	1	0	G	29580	Janthinobacterium	5.30113073118496e-05
529	1	L029_1	1393	2.86473768599668e-05	1	1	S	1236179	Janthinobacterium sp. B9-8	5.30113073118496e-05
529	1	L029_1	1394	8.59421305799003e-05	3	0	O	32003	Nitrosomonadales	0.000159033921935549
529	1	L029_1	1395	2.86473768599668e-05	1	0	F	90627	Gallionellaceae	5.30113073118496e-05
529	1	L029_1	1396	2.86473768599668e-05	1	0	G	96	Gallionella	5.30113073118496e-05
529	1	L029_1	1397	2.86473768599668e-05	1	0	S	370405	Gallionella capsiferriformans	5.30113073118496e-05
529	1	L029_1	1399	2.86473768599668e-05	1	0	F	206379	Nitrosomonadaceae	5.30113073118496e-05
529	1	L029_1	1400	2.86473768599668e-05	1	1	G	914	Nitrosomonas	5.30113073118496e-05
529	1	L029_1	1401	2.86473768599668e-05	1	0	F	2008793	Sterolibacteriaceae	5.30113073118496e-05
529	1	L029_1	1402	2.86473768599668e-05	1	0	G	378210	Methyloversatilis	5.30113073118496e-05
529	1	L029_1	1403	2.86473768599668e-05	1	1	S	1842540	Methyloversatilis sp. RAC08	5.30113073118496e-05
529	1	L029_1	1404	8.59421305799003e-05	3	0	O	206351	Neisseriales	0.000159033921935549
529	1	L029_1	1405	5.72947537199335e-05	2	0	F	481	Neisseriaceae	0.000106022614623699
529	1	L029_1	1406	5.72947537199335e-05	2	0	G	482	Neisseria	0.000106022614623699
529	1	L029_1	1407	2.86473768599668e-05	1	1	S	488	Neisseria mucosa	5.30113073118496e-05
529	1	L029_1	1408	2.86473768599668e-05	1	1	S	28449	Neisseria subflava	5.30113073118496e-05
529	1	L029_1	1409	2.86473768599668e-05	1	0	F	1499392	Chromobacteriaceae	5.30113073118496e-05
529	1	L029_1	1410	2.86473768599668e-05	1	0	G	57479	Microvirgula	5.30113073118496e-05
529	1	L029_1	1411	2.86473768599668e-05	1	1	S	57480	Microvirgula aerodenitrificans	5.30113073118496e-05
529	1	L029_1	1412	0.000601594914059302	21	3	C	28211	Alphaproteobacteria	0.00111323745354884
529	1	L029_1	1413	0.000200531638019767	7	1	O	356	Rhizobiales	0.000371079151182947
529	1	L029_1	1414	2.86473768599668e-05	1	0	F	41294	Bradyrhizobiaceae	5.30113073118496e-05
529	1	L029_1	1415	2.86473768599668e-05	1	0	G	911	Nitrobacter	5.30113073118496e-05
529	1	L029_1	1416	2.86473768599668e-05	1	0	S	913	Nitrobacter winogradskyi	5.30113073118496e-05
529	1	L029_1	1418	2.86473768599668e-05	1	0	F	69277	Phyllobacteriaceae	5.30113073118496e-05
529	1	L029_1	1419	2.86473768599668e-05	1	0	G	274591	Hoeflea	5.30113073118496e-05
529	1	L029_1	1420	2.86473768599668e-05	1	0	S	244596	Hoeflea phototrophica	5.30113073118496e-05
529	1	L029_1	1422	2.86473768599668e-05	1	0	F	82115	Rhizobiaceae	5.30113073118496e-05
529	1	L029_1	1424	2.86473768599668e-05	1	0	G	379	Rhizobium	5.30113073118496e-05
529	1	L029_1	1425	2.86473768599668e-05	1	0	S	384	Rhizobium leguminosarum	5.30113073118496e-05
529	1	L029_1	1428	2.86473768599668e-05	1	0	F	118882	Brucellaceae	5.30113073118496e-05
529	1	L029_1	1429	2.86473768599668e-05	1	1	G	234	Brucella	5.30113073118496e-05
529	1	L029_1	1430	2.86473768599668e-05	1	0	F	335928	Xanthobacteraceae	5.30113073118496e-05
529	1	L029_1	1431	2.86473768599668e-05	1	0	G	556257	Pseudolabrys	5.30113073118496e-05
529	1	L029_1	1432	2.86473768599668e-05	1	1	S	331696	Pseudolabrys taiwanensis	5.30113073118496e-05
529	1	L029_1	1433	2.86473768599668e-05	1	0	F	2036754	Chelatococcaceae	5.30113073118496e-05
529	1	L029_1	1434	2.86473768599668e-05	1	1	G	28209	Chelatococcus	5.30113073118496e-05
529	1	L029_1	1435	0.000171884261159801	6	0	O	204441	Rhodospirillales	0.000318067843871098
529	1	L029_1	1436	8.59421305799003e-05	3	0	F	433	Acetobacteraceae	0.000159033921935549
529	1	L029_1	1437	8.59421305799003e-05	3	0	G	1434011	Komagataeibacter	0.000159033921935549
529	1	L029_1	1438	8.59421305799003e-05	3	0	S	1177712	Komagataeibacter medellinensis	0.000159033921935549
529	1	L029_1	1440	8.59421305799003e-05	3	0	F	41295	Rhodospirillaceae	0.000159033921935549
529	1	L029_1	1441	2.86473768599668e-05	1	0	G	191	Azospirillum	5.30113073118496e-05
529	1	L029_1	1442	2.86473768599668e-05	1	1	S	528244	Azospirillum thiophilum	5.30113073118496e-05
529	1	L029_1	1443	2.86473768599668e-05	1	0	G	1543704	Niveispirillum	5.30113073118496e-05
529	1	L029_1	1444	2.86473768599668e-05	1	1	S	1612173	Niveispirillum cyanobacteriorum	5.30113073118496e-05
529	1	L029_1	1445	2.86473768599668e-05	1	0	G	1612157	Pararhodospirillum	5.30113073118496e-05
529	1	L029_1	1446	2.86473768599668e-05	1	0	S	1084	Pararhodospirillum photometricum	5.30113073118496e-05
529	1	L029_1	1448	8.59421305799003e-05	3	0	O	204455	Rhodobacterales	0.000159033921935549
529	1	L029_1	1449	8.59421305799003e-05	3	1	F	31989	Rhodobacteraceae	0.000159033921935549
529	1	L029_1	1450	2.86473768599668e-05	1	0	G	265	Paracoccus	5.30113073118496e-05
529	1	L029_1	1451	2.86473768599668e-05	1	0	S	266	Paracoccus denitrificans	5.30113073118496e-05
529	1	L029_1	1453	2.86473768599668e-05	1	0	G	875170	Celeribacter	5.30113073118496e-05
529	1	L029_1	1454	2.86473768599668e-05	1	1	S	875171	Celeribacter baekdonensis	5.30113073118496e-05
529	1	L029_1	1455	2.86473768599668e-05	1	0	O	204457	Sphingomonadales	5.30113073118496e-05
529	1	L029_1	1456	2.86473768599668e-05	1	0	F	41297	Sphingomonadaceae	5.30113073118496e-05
529	1	L029_1	1457	2.86473768599668e-05	1	0	G	165697	Sphingopyxis	5.30113073118496e-05
529	1	L029_1	1458	2.86473768599668e-05	1	0	S	117207	Sphingopyxis alaskensis	5.30113073118496e-05
529	1	L029_1	1460	2.86473768599668e-05	1	0	O	204458	Caulobacterales	5.30113073118496e-05
529	1	L029_1	1461	2.86473768599668e-05	1	0	F	76892	Caulobacteraceae	5.30113073118496e-05
529	1	L029_1	1462	2.86473768599668e-05	1	1	G	41275	Brevundimonas	5.30113073118496e-05
529	1	L029_1	1463	2.86473768599668e-05	1	0	C	1553900	Oligoflexia	5.30113073118496e-05
529	1	L029_1	1464	2.86473768599668e-05	1	0	O	213481	Bdellovibrionales	5.30113073118496e-05
529	1	L029_1	1465	2.86473768599668e-05	1	0	F	213483	Bdellovibrionaceae	5.30113073118496e-05
529	1	L029_1	1466	2.86473768599668e-05	1	0	G	958	Bdellovibrio	5.30113073118496e-05
529	1	L029_1	1467	2.86473768599668e-05	1	0	S	453816	Bdellovibrio exovorus	5.30113073118496e-05
529	1	L029_1	1469	0.000744831798359136	26	0	P	203691	Spirochaetes	0.00137829399010809
529	1	L029_1	1470	0.000744831798359136	26	0	C	203692	Spirochaetia	0.00137829399010809
529	1	L029_1	1471	0.000744831798359136	26	0	O	136	Spirochaetales	0.00137829399010809
529	1	L029_1	1472	0.000744831798359136	26	0	F	137	Spirochaetaceae	0.00137829399010809
529	1	L029_1	1473	0.000744831798359136	26	0	G	157	Treponema	0.00137829399010809
529	1	L029_1	1474	0.000544300160339368	19	0	S	167	Treponema succinifaciens	0.00100721483892514
529	1	L029_1	1476	8.59421305799003e-05	3	0	S	160	Treponema pallidum	0.000159033921935549
529	1	L029_1	1478	8.59421305799003e-05	3	0	S	81028	Treponema brennaborense	0.000159033921935549
529	1	L029_1	1480	2.86473768599668e-05	1	1	S	158	Treponema denticola	5.30113073118496e-05
529	1	L029_1	1481	0.000630242290919269	22	0	P	508458	Synergistetes	0.00116624876086069
529	1	L029_1	1482	0.000630242290919269	22	0	C	649775	Synergistia	0.00116624876086069
529	1	L029_1	1483	0.000630242290919269	22	0	O	649776	Synergistales	0.00116624876086069
529	1	L029_1	1484	0.000630242290919269	22	0	F	649777	Synergistaceae	0.00116624876086069
529	1	L029_1	1485	0.000515652783479401	18	0	G	508459	Cloacibacillus	0.000954203531613293
529	1	L029_1	1486	0.000515652783479401	18	18	S	1197717	Cloacibacillus porcorum	0.000954203531613293
529	1	L029_1	1487	8.59421305799003e-05	3	0	G	428711	Jonquetella	0.000159033921935549
529	1	L029_1	1488	8.59421305799003e-05	3	0	S	428712	Jonquetella anthropi	0.000159033921935549
529	1	L029_1	1490	2.86473768599668e-05	1	0	G	81411	Aminomonas	5.30113073118496e-05
529	1	L029_1	1491	2.86473768599668e-05	1	0	S	81412	Aminomonas paucivorans	5.30113073118496e-05
529	1	L029_1	1493	0.000315121145459634	11	0	P	32066	Fusobacteria	0.000583124380430346
529	1	L029_1	1494	0.000315121145459634	11	0	C	203490	Fusobacteriia	0.000583124380430346
529	1	L029_1	1495	0.000315121145459634	11	0	O	203491	Fusobacteriales	0.000583124380430346
529	1	L029_1	1496	0.000286473768599668	10	0	F	1129771	Leptotrichiaceae	0.000530113073118496
529	1	L029_1	1497	0.000171884261159801	6	0	G	32067	Leptotrichia	0.000318067843871098
529	1	L029_1	1498	0.000171884261159801	6	6	S	712357	Leptotrichia sp. oral taxon 212	0.000318067843871098
529	1	L029_1	1499	0.000114589507439867	4	0	G	32068	Sebaldella	0.000212045229247398
529	1	L029_1	1500	0.000114589507439867	4	0	S	826	Sebaldella termitidis	0.000212045229247398
529	1	L029_1	1502	2.86473768599668e-05	1	0	F	203492	Fusobacteriaceae	5.30113073118496e-05
529	1	L029_1	1503	2.86473768599668e-05	1	0	G	848	Fusobacterium	5.30113073118496e-05
529	1	L029_1	1504	2.86473768599668e-05	1	0	S	851	Fusobacterium nucleatum	5.30113073118496e-05
529	1	L029_1	1507	2.86473768599668e-05	1	0	P	74201	Verrucomicrobia	5.30113073118496e-05
529	1	L029_1	1508	2.86473768599668e-05	1	0	C	203494	Verrucomicrobiae	5.30113073118496e-05
529	1	L029_1	1509	2.86473768599668e-05	1	0	O	48461	Verrucomicrobiales	5.30113073118496e-05
529	1	L029_1	1510	2.86473768599668e-05	1	0	F	1647988	Akkermansiaceae	5.30113073118496e-05
529	1	L029_1	1511	2.86473768599668e-05	1	0	G	239934	Akkermansia	5.30113073118496e-05
529	1	L029_1	1512	2.86473768599668e-05	1	1	S	239935	Akkermansia muciniphila	5.30113073118496e-05
529	1	L029_1	1513	2.86473768599668e-05	1	0	P	203682	Planctomycetes	5.30113073118496e-05
529	1	L029_1	1514	2.86473768599668e-05	1	0	C	666505	Phycisphaerae	5.30113073118496e-05
529	1	L029_1	1515	2.86473768599668e-05	1	0	O	666506	Phycisphaerales	5.30113073118496e-05
529	1	L029_1	1516	2.86473768599668e-05	1	0	F	666507	Phycisphaeraceae	5.30113073118496e-05
529	1	L029_1	1517	2.86473768599668e-05	1	0	G	666508	Phycisphaera	5.30113073118496e-05
529	1	L029_1	1518	2.86473768599668e-05	1	0	S	547188	Phycisphaera mikurensis	5.30113073118496e-05
529	1	L029_1	1520	5.72947537199335e-05	2	0	P	200918	Thermotogae	0.000106022614623699
529	1	L029_1	1521	5.72947537199335e-05	2	0	C	188708	Thermotogae	0.000106022614623699
529	1	L029_1	1522	2.86473768599668e-05	1	0	O	1643946	Kosmotogales	5.30113073118496e-05
529	1	L029_1	1523	2.86473768599668e-05	1	0	F	1643948	Kosmotogaceae	5.30113073118496e-05
529	1	L029_1	1524	2.86473768599668e-05	1	0	G	1184396	Mesotoga	5.30113073118496e-05
529	1	L029_1	1525	2.86473768599668e-05	1	0	S	1184387	Mesotoga prima	5.30113073118496e-05
529	1	L029_1	1527	2.86473768599668e-05	1	0	O	1643947	Petrotogales	5.30113073118496e-05
529	1	L029_1	1529	2.86473768599668e-05	1	0	G	160798	Marinitoga	5.30113073118496e-05
529	1	L029_1	1530	2.86473768599668e-05	1	0	S	149715	Marinitoga piezophila	5.30113073118496e-05
529	1	L029_1	1532	2.86473768599668e-05	1	0	P	40117	Nitrospirae	5.30113073118496e-05
529	1	L029_1	1533	2.86473768599668e-05	1	0	C	203693	Nitrospira	5.30113073118496e-05
529	1	L029_1	1534	2.86473768599668e-05	1	0	O	189778	Nitrospirales	5.30113073118496e-05
529	1	L029_1	1535	2.86473768599668e-05	1	0	F	189779	Nitrospiraceae	5.30113073118496e-05
529	1	L029_1	1536	2.86473768599668e-05	1	0	G	1234	Nitrospira	5.30113073118496e-05
529	1	L029_1	1537	2.86473768599668e-05	1	1	S	42253	Nitrospira moscoviensis	5.30113073118496e-05
529	1	L029_1	1538	2.86473768599668e-05	1	0	P	200940	Thermodesulfobacteria	5.30113073118496e-05
529	1	L029_1	1539	2.86473768599668e-05	1	0	C	67799	Thermodesulfobacteria	5.30113073118496e-05
529	1	L029_1	1540	2.86473768599668e-05	1	0	O	188710	Thermodesulfobacteriales	5.30113073118496e-05
529	1	L029_1	1541	2.86473768599668e-05	1	1	F	188711	Thermodesulfobacteriaceae	5.30113073118496e-05
529	1	L029_1	1542	2.86473768599668e-05	1	0	P	200938	Chrysiogenetes	5.30113073118496e-05
529	1	L029_1	1543	2.86473768599668e-05	1	0	C	118001	Chrysiogenetes	5.30113073118496e-05
529	1	L029_1	1544	2.86473768599668e-05	1	0	O	189769	Chrysiogenales	5.30113073118496e-05
529	1	L029_1	1545	2.86473768599668e-05	1	0	F	189770	Chrysiogenaceae	5.30113073118496e-05
529	1	L029_1	1546	2.86473768599668e-05	1	0	G	393029	Desulfurispirillum	5.30113073118496e-05
529	1	L029_1	1547	2.86473768599668e-05	1	0	S	936456	Desulfurispirillum indicum	5.30113073118496e-05
529	1	L029_1	1549	0.000143236884299834	5	0	D	2157	Archaea	0.000265056536559248
529	1	L029_1	1550	0.000143236884299834	5	0	P	28890	Euryarchaeota	0.000265056536559248
529	1	L029_1	1552	0.000143236884299834	5	0	C	183967	Thermoplasmata	0.000265056536559248
529	1	L029_1	1553	0.000143236884299834	5	0	O	1235850	Methanomassiliicoccales	0.000265056536559248
529	1	L029_1	1554	0.000143236884299834	5	0	F	1577788	Methanomassiliicoccaceae	0.000265056536559248
529	1	L029_1	1555	0.000143236884299834	5	0	G	1080709	Methanomassiliicoccus	0.000265056536559248
529	1	L029_1	1556	0.000143236884299834	5	0	S	1406512	Candidatus Methanomassiliicoccus intestinalis	0.000265056536559248
529	1	L029_1	1558	0.00166154785787807	58	0	D	10239	Viruses	0.00307465582408728
529	1	L029_1	1560	0.00166154785787807	58	1	O	28883	Caudovirales	0.00307465582408728
529	1	L029_1	1561	0.00151831097357824	53	0	F	10699	Siphoviridae	0.00280959928752803
529	1	L029_1	1562	0.0011172476975387	39	5	G	186532	C2virus	0.00206744098516214
529	1	L029_1	1563	0.000630242290919269	22	22	S	31537	Lactococcus virus c2	0.00116624876086069
529	1	L029_1	1565	2.86473768599668e-05	1	1	S	1862959	Lactococcus phage D4412	5.30113073118496e-05
529	1	L029_1	1566	2.86473768599668e-05	1	1	S	1862962	Lactococcus phage M6165	5.30113073118496e-05
529	1	L029_1	1567	0.000143236884299834	5	5	S	36343	Lactococcus virus bIL67	0.000265056536559248
529	1	L029_1	1569	0.000143236884299834	5	5	S	644007	Streptococcus phage PH10	0.000265056536559248
529	1	L029_1	1570	0.000143236884299834	5	5	S	157924	Streptococcus phage SM1	0.000265056536559248
529	1	L029_1	1571	5.72947537199335e-05	2	2	S	537874	Streptococcus phage PH15	0.000106022614623699
529	1	L029_1	1572	5.72947537199335e-05	2	0	G	1623305	Sk1virus	0.000106022614623699
529	1	L029_1	1574	5.72947537199335e-05	2	2	S	1262535	Lactococcus phage jm2	0.000106022614623699
529	1	L029_1	1575	8.59421305799003e-05	3	0	F	10662	Myoviridae	0.000159033921935549
529	1	L029_1	1576	8.59421305799003e-05	3	0	G	1912144	Cd119virus	0.000159033921935549
529	1	L029_1	1578	2.86473768599668e-05	1	1	S	1411095	Clostridium phage CDMH1	5.30113073118496e-05
529	1	L029_1	1579	2.86473768599668e-05	1	1	S	1582156	Clostridium phage phiMMP01	5.30113073118496e-05
529	1	L029_1	1580	2.86473768599668e-05	1	1	S	559189	Clostridium virus phiCD27	5.30113073118496e-05
529	1	L029_1	1581	2.86473768599668e-05	1	0	F	10744	Podoviridae	5.30113073118496e-05
529	1	L029_1	1584	2.86473768599668e-05	1	1	S	338473	Actinomyces virus Av1	5.30113073118496e-05
529	4	L029_4	0	100	3494718	0	-	50000	total	121.173049771296
529	4	L029_4	1	17.473398425853	610646	610646	U	0	unclassified	21.1730497712956
529	4	L029_4	2	82.526601574147	2884072	396	R	1	root	100
529	4	L029_4	4	82.5134674671891	2883613	1189	D	2	Bacteria	99.9840850020388
529	4	L029_4	7	72.3787155358458	2529432	1763	P	976	Bacteroidetes	87.7034970000749
529	4	L029_4	8	72.3281821308615	2527666	0	C	200643	Bacteroidia	87.6422641321021
529	4	L029_4	9	72.3281821308615	2527666	19148	O	171549	Bacteroidales	87.6422641321021
529	4	L029_4	10	71.6481272594813	2503900	0	F	815	Bacteroidaceae	86.8182209043325
529	4	L029_4	11	71.6481272594813	2503900	46306	G	816	Bacteroides	86.8182209043325
529	4	L029_4	12	41.02906157235	1433850	1195832	S	817	Bacteroides fragilis	49.7161651997592
529	4	L029_4	16	27.029248139621	944596	0	S	357276	Bacteroides dorei	32.7521643010299
529	4	L029_4	18	1.90481749886543	66568	40459	S	821	Bacteroides vulgatus	2.30812545595256
529	4	L029_4	20	0.145877292531186	5098	0	S	376805	Bacteroides salanitronis	0.176763964283832
529	4	L029_4	22	0.0917956756453596	3208	3208	S	1796613	Bacteroides caecimuris	0.111231619737649
529	4	L029_4	23	0.0401463007887904	1403	1403	S	246787	Bacteroides cellulosilyticus	0.048646497036135
529	4	L029_4	24	0.0355965774634749	1244	1244	S	47678	Bacteroides caccae	0.0431334585266942
529	4	L029_4	25	0.0308179372412881	1077	527	S	818	Bacteroides thetaiotaomicron	0.0373430344318727
529	4	L029_4	27	0.00729672608777017	255	254	S	28116	Bacteroides ovatus	0.00884166553400886
529	4	L029_4	29	0.00412050414368198	144	144	S	28119	Bacteroides zoogleoformans	0.00499294053685206
529	4	L029_4	30	0.00351959728939502	123	0	S	290053	Bacteroides helcogenes	0.0042648033752278
529	4	L029_4	32	0.000457833793742442	16	0	S	151276	Bacteroides coprosuis	0.00055477117076134
529	4	L029_4	34	0.000343375345306832	12	12	S	28113	Bacteroides heparinolyticus	0.000416078378071005
529	4	L029_4	35	0.0903363304278056	3157	0	F	2005525	Tannerellaceae	0.109463286630847
529	4	L029_4	36	0.0901074135309344	3149	0	G	375288	Parabacteroides	0.109185901045466
529	4	L029_4	37	0.0808648938197589	2826	2826	S	2025876	Parabacteroides sp. CT06	0.0979864580357217
529	4	L029_4	38	0.00924251971117555	323	0	S	823	Parabacteroides distasonis	0.0111994430097446
529	4	L029_4	40	0.000228916896871221	8	0	G	195950	Tannerella	0.00027738558538067
529	4	L029_4	41	0.000200302284762318	7	7	S	712710	Tannerella sp. oral taxon HOT-286	0.000242712387208086
529	4	L029_4	42	2.86146121089026e-05	1	0	S	28112	Tannerella forsythia	3.46731981725838e-05
529	4	L029_4	44	0.0303028742233279	1059	0	F	171550	Rikenellaceae	0.0367189168647662
529	4	L029_4	45	0.0302456449991101	1057	13	G	239759	Alistipes	0.036649570468421
529	4	L029_4	46	0.0196582385188161	687	0	S	328814	Alistipes shahii	0.023820487144565
529	4	L029_4	48	0.0102154165228782	357	0	S	214856	Alistipes finegoldii	0.0123783317476124
529	4	L029_4	50	5.72292242178053e-05	2	0	G	1611681	Mucinivorans	6.93463963451675e-05
529	4	L029_4	51	5.72292242178053e-05	2	2	S	1433126	Mucinivorans hirudinis	6.93463963451675e-05
529	4	L029_4	52	0.00557984936123601	195	0	F	2005473	Muribaculaceae	0.00676127364365383
529	4	L029_4	53	0.00557984936123601	195	0	G	1918540	Muribaculum	0.00676127364365383
529	4	L029_4	54	0.00557984936123601	195	195	S	1796646	Muribaculum intestinale	0.00676127364365383
529	4	L029_4	55	0.0021460959081677	75	0	F	1853231	Odoribacteraceae	0.00260048986294378
529	4	L029_4	56	0.0021460959081677	75	0	G	283168	Odoribacter	0.00260048986294378
529	4	L029_4	57	0.0021460959081677	75	75	S	28118	Odoribacter splanchnicus	0.00260048986294378
529	4	L029_4	58	0.00200302284762318	70	0	F	2005519	Barnesiellaceae	0.00242712387208086
529	4	L029_4	59	0.00200302284762318	70	0	G	397864	Barnesiella	0.00242712387208086
529	4	L029_4	60	0.00200302284762318	70	0	S	397865	Barnesiella viscericola	0.00242712387208086
529	4	L029_4	62	0.00177410595075196	62	0	F	171552	Prevotellaceae	0.00214973828670019
529	4	L029_4	63	0.00177410595075196	62	7	G	838	Prevotella	0.00214973828670019
529	4	L029_4	64	0.000658136078504761	23	21	S	28131	Prevotella intermedia	0.000797483557969427
529	4	L029_4	66	0.00042921918163354	15	0	S	28129	Prevotella denticola	0.000520097972588756
529	4	L029_4	68	0.000228916896871221	8	8	S	1177574	Prevotella jejuni	0.00027738558538067
529	4	L029_4	69	0.000143073060544513	5	5	S	28132	Prevotella melaninogenica	0.000173365990862919
529	4	L029_4	70	5.72292242178053e-05	2	0	S	589437	Prevotella scopos	6.93463963451675e-05
529	4	L029_4	72	2.86146121089026e-05	1	1	S	76123	Prevotella enoeca	3.46731981725838e-05
529	4	L029_4	73	2.86146121089026e-05	1	0	S	652716	Prevotella sp. oral taxon 299	3.46731981725838e-05
529	4	L029_4	75	5.72292242178053e-05	2	0	C	117743	Flavobacteriia	6.93463963451675e-05
529	4	L029_4	76	5.72292242178053e-05	2	0	O	200644	Flavobacteriales	6.93463963451675e-05
529	4	L029_4	77	5.72292242178053e-05	2	0	F	49546	Flavobacteriaceae	6.93463963451675e-05
529	4	L029_4	78	2.86146121089026e-05	1	0	G	28250	Ornithobacterium	3.46731981725838e-05
529	4	L029_4	79	2.86146121089026e-05	1	0	S	28251	Ornithobacterium rhinotracheale	3.46731981725838e-05
529	4	L029_4	81	2.86146121089026e-05	1	0	G	104267	Tenacibaculum	3.46731981725838e-05
529	4	L029_4	82	2.86146121089026e-05	1	1	S	584609	Tenacibaculum jejuense	3.46731981725838e-05
529	4	L029_4	83	2.86146121089026e-05	1	0	C	768503	Cytophagia	3.46731981725838e-05
529	4	L029_4	84	2.86146121089026e-05	1	0	O	768507	Cytophagales	3.46731981725838e-05
529	4	L029_4	85	2.86146121089026e-05	1	0	F	1853232	Hymenobacteraceae	3.46731981725838e-05
529	4	L029_4	86	2.86146121089026e-05	1	1	G	323449	Pontibacter	3.46731981725838e-05
529	4	L029_4	87	2.86146121089026e-05	1	0	P	1090	Chlorobi	3.46731981725838e-05
529	4	L029_4	88	2.86146121089026e-05	1	0	C	191410	Chlorobia	3.46731981725838e-05
529	4	L029_4	89	2.86146121089026e-05	1	0	O	191411	Chlorobiales	3.46731981725838e-05
529	4	L029_4	90	2.86146121089026e-05	1	0	F	191412	Chlorobiaceae	3.46731981725838e-05
529	4	L029_4	92	2.86146121089026e-05	1	0	G	1091	Chlorobium	3.46731981725838e-05
529	4	L029_4	93	2.86146121089026e-05	1	0	S	1096	Chlorobium phaeobacteroides	3.46731981725838e-05
529	4	L029_4	96	5.4531724734299	190573	695	P	1239	Firmicutes	6.60777539534381
529	4	L029_4	97	4.05025527095462	141545	12	C	186801	Clostridia	4.90781783533837
529	4	L029_4	98	4.04965436410034	141524	952	O	186802	Clostridiales	4.90708969817674
529	4	L029_4	99	3.10620198825771	108553	368	F	186803	Lachnospiraceae	3.76387968122849
529	4	L029_4	100	2.84540841349717	99439	1688	G	1506553	Lachnoclostridium	3.44786815308356
529	4	L029_4	101	1.6900076057639	59061	59061	S	208479	Clostridium bolteae	2.04783375727097
529	4	L029_4	102	1.08623929026605	37961	37961	S	1834196	Lachnoclostridium sp. YL32	1.31622927582945
529	4	L029_4	103	0.0139925453212534	489	489	S	1871021	Lachnoclostridium phocaeense	0.0169551939063935
529	4	L029_4	104	0.00331929500463271	116	0	S	84030	Clostridium saccharolyticum	0.00402209098801972
529	4	L029_4	106	0.00194579362340538	68	0	S	66219	Lachnoclostridium phytofermentans	0.0023577774757357
529	4	L029_4	108	0.00160241827809855	56	0	S	29370	Clostridium sphenoides	0.00194169909766469
529	4	L029_4	111	0.126562429357676	4423	0	S	39491	Eubacterium rectale	0.153359555517338
529	4	L029_4	113	0.000486448405851345	17	17	S	712991	Lachnospiraceae bacterium oral taxon 500	0.000589444368933924
529	4	L029_4	114	0.0948288245289033	3314	1480	G	572511	Blautia	0.114906978743943
529	4	L029_4	115	0.0316763756045552	1107	1107	S	1912897	Blautia sp. N6H1-15	0.0383832303770502
529	4	L029_4	116	0.0205452914941921	718	0	S	1322	Blautia hansenii	0.0248953562879151
529	4	L029_4	118	0.000228916896871221	8	8	S	1796616	Blautia sp. YL58	0.00027738558538067
529	4	L029_4	119	2.86146121089026e-05	1	1	S	1532	Blautia coccoides	3.46731981725838e-05
529	4	L029_4	120	0.0157952658841143	552	0	G	841	Roseburia	0.0191396053912662
529	4	L029_4	121	0.0157952658841143	552	0	S	301301	Roseburia hominis	0.0191396053912662
529	4	L029_4	123	0.00924251971117555	323	0	G	207244	Anaerostipes	0.0111994430097446
529	4	L029_4	124	0.00924251971117555	323	323	S	649756	Anaerostipes hadrus	0.0111994430097446
529	4	L029_4	125	0.00125904293279172	44	16	G	830	Butyrivibrio	0.00152562071959369
529	4	L029_4	126	0.000314760733197929	11	11	S	831	Butyrivibrio fibrisolvens	0.000381405179898421
529	4	L029_4	127	0.000286146121089026	10	10	S	185008	Butyrivibrio hungatei	0.000346731981725838
529	4	L029_4	128	0.000200302284762318	7	0	S	43305	Butyrivibrio proteoclasticus	0.000242712387208086
529	4	L029_4	130	0.000801209139049274	28	0	G	698776	Cellulosilyticum	0.000970849548832345
529	4	L029_4	131	0.000801209139049274	28	0	S	29360	Cellulosilyticum lentocellum	0.000970849548832345
529	4	L029_4	133	0.000686750690613663	24	0	G	1663717	Herbinix	0.00083215675614201
529	4	L029_4	134	0.000686750690613663	24	24	S	1679721	Herbinix luporum	0.00083215675614201
529	4	L029_4	135	0.000600906854286955	21	0	G	2039240	Anaerotignum	0.000728137161624259
529	4	L029_4	136	0.000600906854286955	21	0	S	28446	Anaerotignum propionicum	0.000728137161624259
529	4	L029_4	139	0.809307074276093	28283	0	G	946234	Flavonifractor	0.980662063915187
529	4	L029_4	140	0.809307074276093	28283	28283	S	292800	Flavonifractor plautii	0.980662063915187
529	4	L029_4	141	0.00117319909646501	41	0	G	1392389	Intestinimonas	0.00142160112507593
529	4	L029_4	142	0.00117319909646501	41	41	S	1297617	Intestinimonas butyriciproducens	0.00142160112507593
529	4	L029_4	143	0.000228916896871221	8	0	G	2039302	Monoglobus	0.00027738558538067
529	4	L029_4	144	0.000228916896871221	8	8	S	1981510	Monoglobus pectinilyticus	0.00027738558538067
529	4	L029_4	145	0.0333360231068716	1165	26	F	186804	Peptostreptococcaceae	0.0403942758710601
529	4	L029_4	146	0.0283856952120314	992	0	G	1870884	Clostridioides	0.0343958125872031
529	4	L029_4	147	0.0283856952120314	992	794	S	1496	Clostridioides difficile	0.0343958125872031
529	4	L029_4	152	0.00306176349565258	107	0	G	1849828	Paeniclostridium	0.00371003220446646
529	4	L029_4	153	0.00306176349565258	107	107	S	1505	Paeniclostridium sordellii	0.00371003220446646
529	4	L029_4	154	0.000515063017960247	18	0	G	186831	Acetoanaerobium	0.000624117567106508
529	4	L029_4	155	0.000515063017960247	18	18	S	1511	Acetoanaerobium sticklandii	0.000624117567106508
529	4	L029_4	156	0.000343375345306832	12	0	G	44259	Filifactor	0.000416078378071005
529	4	L029_4	157	0.000343375345306832	12	0	S	143361	Filifactor alocis	0.000416078378071005
529	4	L029_4	159	0.000257531508980124	9	0	G	1481960	Peptoclostridium	0.000312058783553254
529	4	L029_4	160	0.000257531508980124	9	0	S	1731	Peptoclostridium acidaminophilum	0.000312058783553254
529	4	L029_4	163	2.86146121089026e-05	1	1	S	2081703	Peptostreptococcaceae bacterium oral taxon 929	3.46731981725838e-05
529	4	L029_4	164	0.0239504303351515	837	0	F	186806	Eubacteriaceae	0.0290214668704526
529	4	L029_4	165	0.0239504303351515	837	2	G	1730	Eubacterium	0.0290214668704526
529	4	L029_4	166	0.0192004047250737	671	671	S	39488	Eubacterium hallii	0.0232657159738037
529	4	L029_4	167	0.00280423198667246	98	0	S	39485	Eubacterium eligens	0.00339797342091321
529	4	L029_4	169	0.00137350138122733	48	15	S	1736	Eubacterium limosum	0.00166431351228402
529	4	L029_4	171	0.000515063017960247	18	0	S	29322	Eubacterium cellulosolvens	0.000624117567106508
529	4	L029_4	173	0.0216040321422215	755	40	F	541000	Ruminococcaceae	0.0261782646203007
529	4	L029_4	174	0.0183991955860244	643	0	G	216851	Faecalibacterium	0.0222948664249714
529	4	L029_4	175	0.0183991955860244	643	643	S	853	Faecalibacterium prausnitzii	0.0222948664249714
529	4	L029_4	176	0.000944282199593787	33	9	G	1263	Ruminococcus	0.00114421553969526
529	4	L029_4	177	0.000371989957415734	13	13	S	1160721	Ruminococcus bicirculans	0.000450751576243589
529	4	L029_4	178	0.000228916896871221	8	0	S	1161942	Ruminococcus champanellensis	0.00027738558538067
529	4	L029_4	180	8.58438363267079e-05	3	0	S	1264	Ruminococcus albus	0.000104019594517751
529	4	L029_4	182	0.000371989957415734	13	0	G	1508657	Ruminiclostridium	0.000450751576243589
529	4	L029_4	183	0.000171687672653416	6	6	S	84032	Clostridium thermosuccinogenes	0.000208039189035503
529	4	L029_4	184	0.000143073060544513	5	0	S	288965	Clostridium clariflavum	0.000173365990862919
529	4	L029_4	186	2.86146121089026e-05	1	1	S	1515	Ruminiclostridium thermocellum	3.46731981725838e-05
529	4	L029_4	187	2.86146121089026e-05	1	1	S	29343	Clostridium cellulosi	3.46731981725838e-05
529	4	L029_4	189	0.000257531508980124	9	9	S	1572656	Ruminococcaceae bacterium CPB6	0.000312058783553254
529	4	L029_4	190	0.000228916896871221	8	0	G	253238	Ethanoligenens	0.00027738558538067
529	4	L029_4	191	0.000228916896871221	8	0	S	253239	Ethanoligenens harbinense	0.00027738558538067
529	4	L029_4	193	0.000114458448435611	4	0	G	236752	Fastidiosipila	0.000138692792690335
529	4	L029_4	194	0.000114458448435611	4	4	S	236753	Fastidiosipila sanguinis	0.000138692792690335
529	4	L029_4	195	8.58438363267079e-05	3	0	G	1637257	Mageeibacillus	0.000104019594517751
529	4	L029_4	196	8.58438363267079e-05	3	0	S	884684	Mageeibacillus indolicus	0.000104019594517751
529	4	L029_4	198	5.72292242178053e-05	2	0	G	1890281	Herbivorax	6.93463963451675e-05
529	4	L029_4	199	5.72292242178053e-05	2	2	S	1677857	Herbivorax saccincola	6.93463963451675e-05
529	4	L029_4	200	0.0152515882540451	533	2	F	31979	Clostridiaceae	0.0184808146259871
529	4	L029_4	201	0.00812654983892835	284	0	G	1981033	Mordavella	0.00984718828101379
529	4	L029_4	202	0.00812654983892835	284	284	S	2086584	Mordavella sp. Marseille-P3756	0.00984718828101379
529	4	L029_4	203	0.00663859000926541	232	16	G	1485	Clostridium	0.00804418197603943
529	4	L029_4	204	0.00440665026477101	154	154	S	1042156	Clostridium sp. SY8519	0.0053396725185779
529	4	L029_4	205	0.0010587406480294	37	37	S	1502	Clostridium perfringens	0.0012829083323856
529	4	L029_4	206	0.000257531508980124	9	9	S	1494	Clostridium cochlearium	0.000312058783553254
529	4	L029_4	207	0.000143073060544513	5	5	S	29341	Clostridium argentinense	0.000173365990862919
529	4	L029_4	208	8.58438363267079e-05	3	3	S	1491	Clostridium botulinum	0.000104019594517751
529	4	L029_4	209	8.58438363267079e-05	3	3	S	1534	Clostridium kluyveri	0.000104019594517751
529	4	L029_4	210	5.72292242178053e-05	2	2	S	1216932	Clostridium bornimense	6.93463963451675e-05
529	4	L029_4	211	2.86146121089026e-05	1	0	S	1493	Clostridium cellulovorans	3.46731981725838e-05
529	4	L029_4	213	2.86146121089026e-05	1	1	S	1513	Clostridium tetani	3.46731981725838e-05
529	4	L029_4	214	2.86146121089026e-05	1	1	S	332101	Clostridium drakei	3.46731981725838e-05
529	4	L029_4	216	0.000371989957415734	13	13	S	2082193	Clostridiaceae bacterium 14S0207	0.000450751576243589
529	4	L029_4	217	5.72292242178053e-05	2	1	G	114627	Alkaliphilus	6.93463963451675e-05
529	4	L029_4	218	2.86146121089026e-05	1	0	S	208226	Alkaliphilus metalliredigens	3.46731981725838e-05
529	4	L029_4	221	0.00801209139049274	280	0	F	543314	Clostridiales Family XIII. Incertae Sedis	0.00970849548832345
529	4	L029_4	222	0.00801209139049274	280	1	G	86331	Mogibacterium	0.00970849548832345
529	4	L029_4	223	0.00772594526940371	270	270	S	114527	Mogibacterium diversum	0.00936176350659762
529	4	L029_4	224	0.000257531508980124	9	9	S	86332	Mogibacterium pumilum	0.000312058783553254
529	4	L029_4	225	0.00271838815034575	95	0	F	990719	Christensenellaceae	0.00329395382639546
529	4	L029_4	226	0.00271838815034575	95	0	G	990721	Christensenella	0.00329395382639546
529	4	L029_4	227	0.00271838815034575	95	95	S	1805714	Christensenella massiliensis	0.00329395382639546
529	4	L029_4	228	0.000314760733197929	11	1	F	186807	Peptococcaceae	0.000381405179898421
529	4	L029_4	229	8.58438363267079e-05	3	0	G	51514	Dehalobacterium	0.000104019594517751
529	4	L029_4	230	8.58438363267079e-05	3	3	S	51515	Dehalobacterium formicoaceticum	0.000104019594517751
529	4	L029_4	231	8.58438363267079e-05	3	0	G	278993	Thermincola	0.000104019594517751
529	4	L029_4	232	8.58438363267079e-05	3	0	S	863643	Thermincola potens	0.000104019594517751
529	4	L029_4	234	8.58438363267079e-05	3	0	G	2282740	Desulfallas	0.000104019594517751
529	4	L029_4	235	8.58438363267079e-05	3	0	S	102134	Desulfallas gibsoniae	0.000104019594517751
529	4	L029_4	237	2.86146121089026e-05	1	0	G	36853	Desulfitobacterium	3.46731981725838e-05
529	4	L029_4	238	2.86146121089026e-05	1	0	S	142877	Desulfitobacterium metallireducens	3.46731981725838e-05
529	4	L029_4	240	0.000200302284762318	7	0	F	216572	Oscillospiraceae	0.000242712387208086
529	4	L029_4	241	0.000200302284762318	7	0	G	459786	Oscillibacter	0.000242712387208086
529	4	L029_4	242	0.000200302284762318	7	0	S	351091	Oscillibacter valericigenes	0.000242712387208086
529	4	L029_4	244	5.72292242178053e-05	2	1	F	68298	Syntrophomonadaceae	6.93463963451675e-05
529	4	L029_4	245	2.86146121089026e-05	1	0	G	129001	Syntrophothermus	3.46731981725838e-05
529	4	L029_4	246	2.86146121089026e-05	1	0	S	86170	Syntrophothermus lipocalidus	3.46731981725838e-05
529	4	L029_4	248	0.000114458448435611	4	0	O	68295	Thermoanaerobacterales	0.000138692792690335
529	4	L029_4	249	0.000114458448435611	4	0	F	186814	Thermoanaerobacteraceae	0.000138692792690335
529	4	L029_4	250	0.000114458448435611	4	0	G	202949	Thermanaeromonas	0.000138692792690335
529	4	L029_4	251	0.000114458448435611	4	0	S	161154	Thermanaeromonas toyohensis	0.000138692792690335
529	4	L029_4	253	8.58438363267079e-05	3	0	O	485256	Natranaerobiales	0.000104019594517751
529	4	L029_4	254	8.58438363267079e-05	3	0	F	485255	Natranaerobiaceae	0.000104019594517751
529	4	L029_4	255	8.58438363267079e-05	3	0	G	375928	Natranaerobius	0.000104019594517751
529	4	L029_4	256	8.58438363267079e-05	3	0	S	375929	Natranaerobius thermophilus	0.000104019594517751
529	4	L029_4	258	5.72292242178053e-05	2	0	O	53433	Halanaerobiales	6.93463963451675e-05
529	4	L029_4	259	5.72292242178053e-05	2	0	F	972	Halanaerobiaceae	6.93463963451675e-05
529	4	L029_4	260	5.72292242178053e-05	2	0	G	32636	Halothermothrix	6.93463963451675e-05
529	4	L029_4	261	5.72292242178053e-05	2	0	S	31909	Halothermothrix orenii	6.93463963451675e-05
529	4	L029_4	263	0.709012858834389	24778	0	C	526524	Erysipelotrichia	0.859132504320281
529	4	L029_4	264	0.709012858834389	24778	0	O	526525	Erysipelotrichales	0.859132504320281
529	4	L029_4	265	0.709012858834389	24778	23121	F	128827	Erysipelotrichaceae	0.859132504320281
529	4	L029_4	268	0.0215468029180037	753	753	S	1834207	Erysipelotrichaceae bacterium I46	0.0261089182239556
529	4	L029_4	269	0.0197440823551428	690	0	G	1505663	Erysipelatoclostridium	0.0239245067390828
529	4	L029_4	270	0.0197440823551428	690	690	S	1522	Clostridium innocuum	0.0239245067390828
529	4	L029_4	271	0.00560846397334492	196	0	G	1573534	Faecalitalea	0.00679594684182642
529	4	L029_4	272	0.00560846397334492	196	0	S	39483	Faecalitalea cylindroides	0.00679594684182642
529	4	L029_4	274	0.000343375345306832	12	1	G	1647	Erysipelothrix	0.000416078378071005
529	4	L029_4	275	0.000286146121089026	10	10	S	1648	Erysipelothrix rhusiopathiae	0.000346731981725838
529	4	L029_4	276	2.86146121089026e-05	1	1	S	1514105	Erysipelothrix larvae	3.46731981725838e-05
529	4	L029_4	277	0.000171687672653416	6	0	G	191303	Turicibacter	0.000208039189035503
529	4	L029_4	278	0.000171687672653416	6	6	S	1712675	Turicibacter sp. H121	0.000208039189035503
529	4	L029_4	279	0.641167613524181	22407	33	C	91061	Bacilli	0.776922351453084
529	4	L029_4	280	0.637104338604717	22265	141	O	186826	Lactobacillales	0.771998757312577
529	4	L029_4	281	0.623312095568226	21783	9	F	1300	Streptococcaceae	0.755286275793392
529	4	L029_4	282	0.622711188713939	21762	2086	G	1301	Streptococcus	0.754558138631768
529	4	L029_4	283	0.205452914941921	7180	5728	S	1304	Streptococcus salivarius	0.248953562879151
529	4	L029_4	286	0.199443846399051	6970	1427	S	1318	Streptococcus parasanguinis	0.241672191262909
529	4	L029_4	289	0.0280137052546157	979	764	S	1302	Streptococcus gordonii	0.0339450610109595
529	4	L029_4	292	0.0201160723125586	703	616	S	1308	Streptococcus thermophilus	0.0243752583153264
529	4	L029_4	305	0.0130768777337685	457	457	S	1839799	Streptococcus sp. FDAARGOS_192	0.0158456515648708
529	4	L029_4	307	0.0109021672134919	381	340	S	1328	Streptococcus anginosus	0.0132104885037544
529	4	L029_4	312	0.0011159698722472	39	26	S	1338	Streptococcus intermedius	0.00135225472873077
529	4	L029_4	315	0.000515063017960247	18	0	S	76860	Streptococcus constellatus	0.000624117567106508
529	4	L029_4	317	0.0116461471283234	407	407	S	1335	Streptococcus equinus	0.0141119916562416
529	4	L029_4	318	0.0105301772560762	368	134	S	1303	Streptococcus oralis	0.0127597369275108
529	4	L029_4	321	0.00995788501389812	348	184	S	28037	Streptococcus mitis	0.0120662729640591
529	4	L029_4	323	0.00818377906314615	286	286	S	113107	Streptococcus australis	0.00991653467735896
529	4	L029_4	324	0.00804070600260164	281	168	S	1305	Streptococcus sanguinis	0.00974316868649604
529	4	L029_4	326	0.00772594526940371	270	270	S	1759399	Streptococcus sp. A12	0.00936176350659762
529	4	L029_4	327	0.0042921918163354	150	150	S	712633	Streptococcus sp. oral taxon 431	0.00520097972588756
529	4	L029_4	328	0.00412050414368198	144	121	S	1313	Streptococcus pneumoniae	0.00499294053685206
529	4	L029_4	337	0.00349098267728612	122	122	S	1156433	Streptococcus sp. I-P16	0.00423013017705522
529	4	L029_4	338	0.0032906803925238	115	115	S	1156431	Streptococcus sp. I-G2	0.00398741778984713
529	4	L029_4	339	0.00177410595075196	62	57	S	197614	Streptococcus pasteurianus	0.00214973828670019
529	4	L029_4	341	0.00165964750231635	58	0	S	257758	Streptococcus pseudopneumoniae	0.00201104549400986
529	4	L029_4	343	0.00163103289020745	57	28	S	1307	Streptococcus suis	0.00197637229583727
529	4	L029_4	348	0.00131627215700952	46	46	S	1902136	Streptococcus sp. NPS 308	0.00159496711593885
529	4	L029_4	349	0.00125904293279172	44	19	S	45634	Streptococcus cristatus	0.00152562071959369
529	4	L029_4	352	0.0010873552601383	38	38	S	712624	Streptococcus sp. oral taxon 064	0.00131758153055818
529	4	L029_4	353	0.00103012603592049	36	35	S	1311	Streptococcus agalactiae	0.00124823513421302
529	4	L029_4	356	0.00042921918163354	15	0	S	1336	Streptococcus equi	0.000520097972588756
529	4	L029_4	358	0.000200302284762318	7	1	S	1334	Streptococcus dysgalactiae	0.000242712387208086
529	4	L029_4	363	0.000572292242178053	20	19	S	1314	Streptococcus pyogenes	0.000693463963451675
529	4	L029_4	366	0.000286146121089026	10	10	S	150055	Streptococcus lutetiensis	0.000346731981725838
529	4	L029_4	367	0.000143073060544513	5	5	S	1309	Streptococcus mutans	0.000173365990862919
529	4	L029_4	368	0.000143073060544513	5	5	S	1345	Streptococcus ferus	0.000173365990862919
529	4	L029_4	369	0.000143073060544513	5	0	S	102684	Streptococcus infantarius	0.000173365990862919
529	4	L029_4	372	0.000143073060544513	5	5	S	82348	Streptococcus pluranimalium	0.000173365990862919
529	4	L029_4	373	0.000114458448435611	4	4	S	315405	Streptococcus gallolyticus	0.000138692792690335
529	4	L029_4	374	0.000114458448435611	4	4	S	1310	Streptococcus sobrinus	0.000138692792690335
529	4	L029_4	375	8.58438363267079e-05	3	3	S	1326	Streptococcus acidominimus	0.000104019594517751
529	4	L029_4	376	8.58438363267079e-05	3	3	S	1814128	Streptococcus halotolerans	0.000104019594517751
529	4	L029_4	377	8.58438363267079e-05	3	3	S	1825069	Streptococcus marmotae	0.000104019594517751
529	4	L029_4	378	8.58438363267079e-05	3	3	S	1888195	Streptococcus himalayensis	0.000104019594517751
529	4	L029_4	379	5.72292242178053e-05	2	2	S	1346	Streptococcus iniae	6.93463963451675e-05
529	4	L029_4	380	5.72292242178053e-05	2	2	S	1340	Streptococcus porcinus	6.93463963451675e-05
529	4	L029_4	381	5.72292242178053e-05	2	0	S	59310	Streptococcus macedonicus	6.93463963451675e-05
529	4	L029_4	383	5.72292242178053e-05	2	2	S	1349	Streptococcus uberis	6.93463963451675e-05
529	4	L029_4	384	2.86146121089026e-05	1	1	S	1348	Streptococcus parauberis	3.46731981725838e-05
529	4	L029_4	385	2.86146121089026e-05	1	1	S	400065	Streptococcus merionis	3.46731981725838e-05
529	4	L029_4	386	0.000343375345306832	12	1	G	1357	Lactococcus	0.000416078378071005
529	4	L029_4	387	0.000314760733197929	11	1	S	1358	Lactococcus lactis	0.000381405179898421
529	4	L029_4	391	0.00809793522681945	283	0	F	81852	Enterococcaceae	0.00981251508284121
529	4	L029_4	392	0.00806932061471054	282	2	G	1350	Enterococcus	0.00977784188466862
529	4	L029_4	393	0.00572292242178053	200	198	S	1352	Enterococcus faecium	0.00693463963451675
529	4	L029_4	396	0.0010873552601383	38	38	S	160453	Enterococcus gilvus	0.00131758153055818
529	4	L029_4	397	0.000572292242178053	20	20	S	44008	Enterococcus cecorum	0.000693463963451675
529	4	L029_4	398	0.000400604569524637	14	14	S	2060307	Enterococcus sp. FDAARGOS_375	0.000485424774416173
529	4	L029_4	399	0.000171687672653416	6	1	S	1351	Enterococcus faecalis	0.000208039189035503
529	4	L029_4	401	2.86146121089026e-05	1	1	S	53346	Enterococcus mundtii	3.46731981725838e-05
529	4	L029_4	402	2.86146121089026e-05	1	1	S	417368	Enterococcus thailandicus	3.46731981725838e-05
529	4	L029_4	403	2.86146121089026e-05	1	0	G	2737	Vagococcus	3.46731981725838e-05
529	4	L029_4	404	2.86146121089026e-05	1	1	S	519472	Vagococcus teuberi	3.46731981725838e-05
529	4	L029_4	405	0.00165964750231635	58	0	F	33958	Lactobacillaceae	0.00201104549400986
529	4	L029_4	406	0.00165964750231635	58	3	G	1578	Lactobacillus	0.00201104549400986
529	4	L029_4	407	0.000371989957415734	13	0	S	293371	Lactobacillus oligofermentans	0.000450751576243589
529	4	L029_4	409	0.000257531508980124	9	0	S	267818	Lactobacillus kefiranofaciens	0.000312058783553254
529	4	L029_4	411	0.000228916896871221	8	0	S	1623	Lactobacillus ruminis	0.00027738558538067
529	4	L029_4	414	8.58438363267079e-05	3	2	S	1597	Lactobacillus paracasei	0.000104019594517751
529	4	L029_4	416	0.000143073060544513	5	4	S	1587	Lactobacillus helveticus	0.000173365990862919
529	4	L029_4	418	0.000114458448435611	4	4	S	1601	Lactobacillus agilis	0.000138692792690335
529	4	L029_4	419	5.72292242178053e-05	2	2	S	1624	Lactobacillus salivarius	6.93463963451675e-05
529	4	L029_4	420	5.72292242178053e-05	2	2	S	33959	Lactobacillus johnsonii	6.93463963451675e-05
529	4	L029_4	421	2.86146121089026e-05	1	1	S	1610	Lactobacillus coryniformis	3.46731981725838e-05
529	4	L029_4	422	2.86146121089026e-05	1	1	S	1581	Lactobacillus buchneri	3.46731981725838e-05
529	4	L029_4	423	2.86146121089026e-05	1	1	S	637971	Lactobacillus koreensis	3.46731981725838e-05
529	4	L029_4	424	2.86146121089026e-05	1	1	S	392416	Lactobacillus crustorum	3.46731981725838e-05
529	4	L029_4	425	0.00311899271987039	109	26	O	1385	Bacillales	0.00377937860081163
529	4	L029_4	428	0.00097289681170269	34	1	G	1378	Gemella	0.00117888873786785
529	4	L029_4	429	0.000887052975375982	31	31	S	29391	Gemella morbillorum	0.0010748691433501
529	4	L029_4	430	2.86146121089026e-05	1	1	S	1785995	Gemella sp. oral taxon 928	3.46731981725838e-05
529	4	L029_4	431	2.86146121089026e-05	1	1	S	2040624	Gemella sp. ND 6198	3.46731981725838e-05
529	4	L029_4	433	2.86146121089026e-05	1	1	G	33986	Exiguobacterium	3.46731981725838e-05
529	4	L029_4	434	0.000486448405851345	17	3	F	90964	Staphylococcaceae	0.000589444368933924
529	4	L029_4	435	0.000228916896871221	8	4	G	1279	Staphylococcus	0.00027738558538067
529	4	L029_4	436	5.72292242178053e-05	2	1	S	1280	Staphylococcus aureus	6.93463963451675e-05
529	4	L029_4	438	2.86146121089026e-05	1	1	S	45972	Staphylococcus pasteuri	3.46731981725838e-05
529	4	L029_4	439	2.86146121089026e-05	1	1	S	1295	Staphylococcus schleiferi	3.46731981725838e-05
529	4	L029_4	440	0.000143073060544513	5	5	G	69965	Macrococcus	0.000173365990862919
529	4	L029_4	441	2.86146121089026e-05	1	0	G	2005363	Auricoccus	3.46731981725838e-05
529	4	L029_4	442	2.86146121089026e-05	1	1	S	1849491	Auricoccus indicus	3.46731981725838e-05
529	4	L029_4	443	0.00042921918163354	15	1	F	186817	Bacillaceae	0.000520097972588756
529	4	L029_4	444	0.000314760733197929	11	3	G	1386	Bacillus	0.000381405179898421
529	4	L029_4	445	5.72292242178053e-05	2	2	S	1398	Bacillus coagulans	6.93463963451675e-05
529	4	L029_4	446	5.72292242178053e-05	2	2	S	1565991	Bacillus sp. X1(2014)	6.93463963451675e-05
529	4	L029_4	447	2.86146121089026e-05	1	1	S	1408	Bacillus pumilus	3.46731981725838e-05
529	4	L029_4	448	2.86146121089026e-05	1	1	S	199441	Bacillus krulwichiae	3.46731981725838e-05
529	4	L029_4	450	2.86146121089026e-05	1	1	S	580165	Bacillus cytotoxicus	3.46731981725838e-05
529	4	L029_4	451	2.86146121089026e-05	1	1	S	33932	Bacillus cohnii	3.46731981725838e-05
529	4	L029_4	452	2.86146121089026e-05	1	0	G	84406	Virgibacillus	3.46731981725838e-05
529	4	L029_4	453	2.86146121089026e-05	1	1	S	1482	Virgibacillus halodenitrificans	3.46731981725838e-05
529	4	L029_4	454	2.86146121089026e-05	1	0	G	182709	Oceanobacillus	3.46731981725838e-05
529	4	L029_4	455	2.86146121089026e-05	1	0	S	182710	Oceanobacillus iheyensis	3.46731981725838e-05
529	4	L029_4	457	2.86146121089026e-05	1	0	G	400634	Lysinibacillus	3.46731981725838e-05
529	4	L029_4	458	2.86146121089026e-05	1	1	S	2169540	Lysinibacillus sp. 2017	3.46731981725838e-05
529	4	L029_4	459	0.000257531508980124	9	0	F	186822	Paenibacillaceae	0.000312058783553254
529	4	L029_4	460	0.000228916896871221	8	4	G	44249	Paenibacillus	0.00027738558538067
529	4	L029_4	461	5.72292242178053e-05	2	2	S	1619311	Paenibacillus physcomitrellae	6.93463963451675e-05
529	4	L029_4	462	2.86146121089026e-05	1	1	S	324057	Paenibacillus sp. JDR-2	3.46731981725838e-05
529	4	L029_4	463	2.86146121089026e-05	1	1	S	1566358	Paenibacillus sp. IHBB 10380	3.46731981725838e-05
529	4	L029_4	464	2.86146121089026e-05	1	0	G	55080	Brevibacillus	3.46731981725838e-05
529	4	L029_4	465	2.86146121089026e-05	1	1	S	54913	Brevibacillus formosus	3.46731981725838e-05
529	4	L029_4	466	0.000114458448435611	4	0	F	186823	Alicyclobacillaceae	0.000138692792690335
529	4	L029_4	467	0.000114458448435611	4	0	G	432330	Tumebacillus	0.000138692792690335
529	4	L029_4	468	0.000114458448435611	4	4	S	1214604	Tumebacillus algifaecis	0.000138692792690335
529	4	L029_4	469	5.72292242178053e-05	2	0	F	186820	Listeriaceae	6.93463963451675e-05
529	4	L029_4	470	5.72292242178053e-05	2	0	G	2755	Brochothrix	6.93463963451675e-05
529	4	L029_4	471	5.72292242178053e-05	2	2	S	2756	Brochothrix thermosphacta	6.93463963451675e-05
529	4	L029_4	472	2.86146121089026e-05	1	0	F	186818	Planococcaceae	3.46731981725838e-05
529	4	L029_4	473	2.86146121089026e-05	1	0	G	1569	Sporosarcina	3.46731981725838e-05
529	4	L029_4	474	2.86146121089026e-05	1	1	S	1476	Sporosarcina psychrophila	3.46731981725838e-05
529	4	L029_4	475	0.0267832769339329	936	0	C	909932	Negativicutes	0.0324541134895384
529	4	L029_4	476	0.0252380878800521	882	0	O	1843489	Veillonellales	0.0305817607882189
529	4	L029_4	477	0.0252380878800521	882	2	F	31977	Veillonellaceae	0.0305817607882189
529	4	L029_4	478	0.0240362741714782	840	27	G	29465	Veillonella	0.0291254864649704
529	4	L029_4	479	0.0221477097722906	774	774	S	29466	Veillonella parvula	0.0268370553855798
529	4	L029_4	480	0.0011159698722472	39	39	S	248315	Veillonella rodentium	0.00135225472873077
529	4	L029_4	481	0.00097289681170269	34	2	G	906	Megasphaera	0.00117888873786785
529	4	L029_4	482	0.000772594526940371	27	27	S	2144175	Megasphaera sp. AJH120	0.000936176350659762
529	4	L029_4	483	8.58438363267079e-05	3	1	S	907	Megasphaera elsdenii	0.000104019594517751
529	4	L029_4	485	5.72292242178053e-05	2	2	S	1675036	Megasphaera hexanoica	6.93463963451675e-05
529	4	L029_4	486	0.000114458448435611	4	0	G	39948	Dialister	0.000138692792690335
529	4	L029_4	487	8.58438363267079e-05	3	3	S	39950	Dialister pneumosintes	0.000104019594517751
529	4	L029_4	488	2.86146121089026e-05	1	1	S	2161821	Dialister sp. Marseille-P5638	3.46731981725838e-05
529	4	L029_4	489	5.72292242178053e-05	2	0	G	909928	Negativicoccus	6.93463963451675e-05
529	4	L029_4	490	5.72292242178053e-05	2	2	S	1702287	Negativicoccus massiliensis	6.93463963451675e-05
529	4	L029_4	491	0.00154518905388074	54	0	O	909929	Selenomonadales	0.00187235270131952
529	4	L029_4	492	0.00145934521755403	51	1	F	1843491	Selenomonadaceae	0.00176833310680177
529	4	L029_4	493	0.00143073060544513	50	6	G	970	Selenomonas	0.00173365990862919
529	4	L029_4	494	0.000572292242178053	20	20	S	712538	Selenomonas sp. oral taxon 478	0.000693463963451675
529	4	L029_4	495	0.000257531508980124	9	9	S	713030	Selenomonas sp. oral taxon 136	0.000312058783553254
529	4	L029_4	496	0.000228916896871221	8	0	S	971	Selenomonas ruminantium	0.00027738558538067
529	4	L029_4	499	0.000114458448435611	4	4	S	712528	Selenomonas sp. oral taxon 126	0.000138692792690335
529	4	L029_4	500	5.72292242178053e-05	2	2	S	1884263	Selenomonas sp. oral taxon 920	6.93463963451675e-05
529	4	L029_4	501	2.86146121089026e-05	1	0	S	69823	Selenomonas sputigena	3.46731981725838e-05
529	4	L029_4	503	8.58438363267079e-05	3	0	F	1843490	Sporomusaceae	0.000104019594517751
529	4	L029_4	504	8.58438363267079e-05	3	2	G	365348	Pelosinus	0.000104019594517751
529	4	L029_4	505	2.86146121089026e-05	1	0	S	365349	Pelosinus fermentans	3.46731981725838e-05
529	4	L029_4	507	0.00603768315497846	211	0	C	1737404	Tissierellia	0.00731604481441517
529	4	L029_4	508	0.00580876625810724	203	0	O	1737405	Tissierellales	0.0070386592290345
529	4	L029_4	509	0.00578015164599833	202	1	F	1570339	Peptoniphilaceae	0.00700398603086192
529	4	L029_4	510	0.00517924479171138	181	0	G	150022	Finegoldia	0.00627584886923766
529	4	L029_4	511	0.00517924479171138	181	16	S	1260	Finegoldia magna	0.00627584886923766
529	4	L029_4	514	0.00042921918163354	15	0	G	543311	Parvimonas	0.000520097972588756
529	4	L029_4	515	0.00042921918163354	15	15	S	33033	Parvimonas micra	0.000520097972588756
529	4	L029_4	516	0.000114458448435611	4	0	G	165779	Anaerococcus	0.000138692792690335
529	4	L029_4	517	5.72292242178053e-05	2	0	S	33034	Anaerococcus prevotii	6.93463963451675e-05
529	4	L029_4	519	5.72292242178053e-05	2	2	S	1870984	Anaerococcus mediterraneensis	6.93463963451675e-05
529	4	L029_4	520	2.86146121089026e-05	1	0	G	1161127	Murdochiella	3.46731981725838e-05
529	4	L029_4	521	2.86146121089026e-05	1	1	S	1852373	Murdochiella vaginalis	3.46731981725838e-05
529	4	L029_4	522	2.86146121089026e-05	1	0	F	2042895	Gottschalkiaceae	3.46731981725838e-05
529	4	L029_4	523	2.86146121089026e-05	1	0	G	1505664	Gottschalkia	3.46731981725838e-05
529	4	L029_4	524	2.86146121089026e-05	1	0	S	1556	Gottschalkia acidurici	3.46731981725838e-05
529	4	L029_4	527	0.000228916896871221	8	0	G	1582879	Ezakiella	0.00027738558538067
529	4	L029_4	528	0.000228916896871221	8	8	S	1852374	Ezakiella massiliensis	0.00027738558538067
529	4	L029_4	531	2.86146121089026e-05	1	1	S	243899	endosymbiont 'TC1' of Trimyema compressum	3.46731981725838e-05
529	4	L029_4	532	2.47004193185258	86321	13	P	201174	Actinobacteria	2.9930251394556
529	4	L029_4	533	2.04811947630682	71576	95	C	1760	Actinobacteria	2.48176883240086
529	4	L029_4	534	1.980903752463	69227	0	O	85004	Bifidobacteriales	2.40032148989346
529	4	L029_4	535	1.980903752463	69227	3	F	31953	Bifidobacteriaceae	2.40032148989346
529	4	L029_4	536	1.98081790862668	69224	2139	G	1678	Bifidobacterium	2.40021747029894
529	4	L029_4	537	1.03650709442078	36223	33573	S	1680	Bifidobacterium adolescentis	1.2559672574055
529	4	L029_4	539	0.853402191535912	29824	25234	S	216816	Bifidobacterium longum	1.03409346229914
529	4	L029_4	552	0.0161386412294211	564	532	S	1685	Bifidobacterium breve	0.0195556837693372
529	4	L029_4	558	0.00426357720422649	149	101	S	1683	Bifidobacterium angulatum	0.00516630652771498
529	4	L029_4	560	0.00369128496204844	129	7	S	630129	Bifidobacterium kashiwanohense	0.00447284256426331
529	4	L029_4	563	0.00200302284762318	70	0	S	28026	Bifidobacterium pseudocatenulatum	0.00242712387208086
529	4	L029_4	565	0.00154518905388074	54	36	S	1681	Bifidobacterium bifidum	0.00187235270131952
529	4	L029_4	569	0.0010587406480294	37	0	S	1686	Bifidobacterium catenulatum	0.0012829083323856
529	4	L029_4	571	0.000801209139049274	28	28	S	1689	Bifidobacterium dentium	0.000970849548832345
529	4	L029_4	572	8.58438363267079e-05	3	0	S	158787	Bifidobacterium scardovii	0.000104019594517751
529	4	L029_4	574	5.72292242178053e-05	2	0	S	33905	Bifidobacterium thermophilum	6.93463963451675e-05
529	4	L029_4	576	2.86146121089026e-05	1	1	S	1694	Bifidobacterium pseudolongum	3.46731981725838e-05
529	4	L029_4	577	2.86146121089026e-05	1	1	S	28025	Bifidobacterium animalis	3.46731981725838e-05
529	4	L029_4	578	0.032019750949862	1119	0	O	2037	Actinomycetales	0.0387993087551212
529	4	L029_4	579	0.032019750949862	1119	0	F	2049	Actinomycetaceae	0.0387993087551212
529	4	L029_4	580	0.0319911363377531	1118	19	G	1654	Actinomyces	0.0387646355569486
529	4	L029_4	581	0.0221763243843995	775	775	S	544580	Actinomyces oris	0.0268717285837524
529	4	L029_4	582	0.00503617173116686	176	176	S	52773	Actinomyces meyeri	0.00610248287837474
529	4	L029_4	583	0.00137350138122733	48	48	S	1852377	Actinomyces pacaensis	0.00166431351228402
529	4	L029_4	584	0.00131627215700952	46	46	S	178339	Actinomyces hongkongensis	0.00159496711593885
529	4	L029_4	585	0.000887052975375982	31	31	S	712122	Actinomyces sp. oral taxon 414	0.0010748691433501
529	4	L029_4	586	0.000200302284762318	7	7	S	111015	Actinomyces radicidentis	0.000242712387208086
529	4	L029_4	587	0.000171687672653416	6	6	S	1960083	Actinomyces gaoshouyii	0.000208039189035503
529	4	L029_4	588	0.000143073060544513	5	5	S	2081702	Actinomyces sp. oral taxon 897	0.000173365990862919
529	4	L029_4	589	5.72292242178053e-05	2	2	S	1851395	Actinomyces sp. Chiba101	6.93463963451675e-05
529	4	L029_4	590	5.72292242178053e-05	2	2	S	1912795	Actinomyces sp. VUL4_3	6.93463963451675e-05
529	4	L029_4	591	2.86146121089026e-05	1	1	S	131110	Actinomyces radingae	3.46731981725838e-05
529	4	L029_4	592	2.86146121089026e-05	1	0	G	1653174	Actinotignum	3.46731981725838e-05
529	4	L029_4	593	2.86146121089026e-05	1	1	S	2171980	Actinotignum sp. 313	3.46731981725838e-05
529	4	L029_4	594	0.0303601034475457	1061	1	O	85006	Micrococcales	0.0367882632611114
529	4	L029_4	595	0.0299308842659122	1046	3	F	1268	Micrococcaceae	0.0362681652885226
529	4	L029_4	596	0.0296447381448231	1036	3	G	32207	Rothia	0.0359214333067968
529	4	L029_4	597	0.0220904805480728	772	404	S	43675	Rothia mucilaginosa	0.0267677089892347
529	4	L029_4	599	0.00746841376042359	261	0	S	2047	Rothia dentocariosa	0.00904970472304436
529	4	L029_4	601	8.58438363267079e-05	3	1	G	1663	Arthrobacter	0.000104019594517751
529	4	L029_4	602	2.86146121089026e-05	1	1	S	1618207	Arthrobacter sp. IHBB 11108	3.46731981725838e-05
529	4	L029_4	603	2.86146121089026e-05	1	1	S	2020486	Arthrobacter sp. YN	3.46731981725838e-05
529	4	L029_4	604	8.58438363267079e-05	3	0	G	1742993	Pseudarthrobacter	0.000104019594517751
529	4	L029_4	605	8.58438363267079e-05	3	3	S	121292	Pseudarthrobacter sulfonivorans	0.000104019594517751
529	4	L029_4	606	2.86146121089026e-05	1	0	G	596707	Sinomonas	3.46731981725838e-05
529	4	L029_4	607	2.86146121089026e-05	1	1	S	37927	Sinomonas atrocyanea	3.46731981725838e-05
529	4	L029_4	608	0.000257531508980124	9	1	F	85023	Microbacteriaceae	0.000312058783553254
529	4	L029_4	609	0.000114458448435611	4	1	G	33882	Microbacterium	0.000138692792690335
529	4	L029_4	610	5.72292242178053e-05	2	2	S	1906742	Microbacterium sp. BH-3-3-3	6.93463963451675e-05
529	4	L029_4	611	2.86146121089026e-05	1	1	S	84292	Microbacterium chocolatum	3.46731981725838e-05
529	4	L029_4	612	5.72292242178053e-05	2	0	G	76634	Mycetocola	6.93463963451675e-05
529	4	L029_4	613	5.72292242178053e-05	2	2	S	2079792	Mycetocola sp. CGMCC 1.16372	6.93463963451675e-05
529	4	L029_4	614	2.86146121089026e-05	1	0	G	33877	Agromyces	3.46731981725838e-05
529	4	L029_4	615	2.86146121089026e-05	1	1	S	453304	Agromyces aureus	3.46731981725838e-05
529	4	L029_4	616	2.86146121089026e-05	1	0	G	427753	Humibacter	3.46731981725838e-05
529	4	L029_4	617	2.86146121089026e-05	1	1	S	2282656	Humibacter sp. BT305	3.46731981725838e-05
529	4	L029_4	618	2.86146121089026e-05	1	0	F	85016	Cellulomonadaceae	3.46731981725838e-05
529	4	L029_4	619	2.86146121089026e-05	1	0	G	665568	Paraoerskovia	3.46731981725838e-05
529	4	L029_4	620	2.86146121089026e-05	1	1	S	545619	Paraoerskovia marina	3.46731981725838e-05
529	4	L029_4	621	2.86146121089026e-05	1	0	F	85018	Dermatophilaceae	3.46731981725838e-05
529	4	L029_4	622	2.86146121089026e-05	1	0	G	1184606	Austwickia	3.46731981725838e-05
529	4	L029_4	623	2.86146121089026e-05	1	1	S	100225	Austwickia chelonae	3.46731981725838e-05
529	4	L029_4	624	2.86146121089026e-05	1	0	F	85019	Brevibacteriaceae	3.46731981725838e-05
529	4	L029_4	625	2.86146121089026e-05	1	0	G	1696	Brevibacterium	3.46731981725838e-05
529	4	L029_4	626	2.86146121089026e-05	1	1	S	1703	Brevibacterium linens	3.46731981725838e-05
529	4	L029_4	627	2.86146121089026e-05	1	0	F	85020	Dermabacteraceae	3.46731981725838e-05
529	4	L029_4	628	2.86146121089026e-05	1	0	G	36739	Dermabacter	3.46731981725838e-05
529	4	L029_4	629	2.86146121089026e-05	1	1	S	1630135	Dermabacter vaginalis	3.46731981725838e-05
529	4	L029_4	630	2.86146121089026e-05	1	0	F	145357	Dermacoccaceae	3.46731981725838e-05
529	4	L029_4	631	2.86146121089026e-05	1	0	G	57495	Dermacoccus	3.46731981725838e-05
529	4	L029_4	632	2.86146121089026e-05	1	1	S	1274	Dermacoccus nishinomiyaensis	3.46731981725838e-05
529	4	L029_4	633	0.000915667587484884	32	1	O	85007	Corynebacteriales	0.00110954234152268
529	4	L029_4	634	0.000515063017960247	18	0	F	1653	Corynebacteriaceae	0.000624117567106508
529	4	L029_4	635	0.000515063017960247	18	4	G	1716	Corynebacterium	0.000624117567106508
529	4	L029_4	636	0.000171687672653416	6	0	S	169292	Corynebacterium aurimucosum	0.000208039189035503
529	4	L029_4	638	8.58438363267079e-05	3	3	S	38301	Corynebacterium minutissimum	0.000104019594517751
529	4	L029_4	639	2.86146121089026e-05	1	0	S	42817	Corynebacterium argentoratense	3.46731981725838e-05
529	4	L029_4	641	2.86146121089026e-05	1	1	S	161899	Corynebacterium singulare	3.46731981725838e-05
529	4	L029_4	642	2.86146121089026e-05	1	0	S	1223514	Corynebacterium humireducens	3.46731981725838e-05
529	4	L029_4	644	2.86146121089026e-05	1	1	S	35755	Corynebacterium kutscheri	3.46731981725838e-05
529	4	L029_4	645	2.86146121089026e-05	1	1	S	1724	Corynebacterium renale	3.46731981725838e-05
529	4	L029_4	647	0.000143073060544513	5	0	G	1847725	Lawsonella	0.000173365990862919
529	4	L029_4	648	0.000143073060544513	5	5	S	1528099	Lawsonella clevelandensis	0.000173365990862919
529	4	L029_4	649	0.000114458448435611	4	0	F	85025	Nocardiaceae	0.000138692792690335
529	4	L029_4	650	0.000114458448435611	4	1	G	1827	Rhodococcus	0.000138692792690335
529	4	L029_4	651	2.86146121089026e-05	1	0	S	37919	Rhodococcus opacus	3.46731981725838e-05
529	4	L029_4	653	2.86146121089026e-05	1	1	S	43767	Rhodococcus hoagii	3.46731981725838e-05
529	4	L029_4	654	2.86146121089026e-05	1	1	S	679318	Rhodococcus sp. WMMA185	3.46731981725838e-05
529	4	L029_4	655	5.72292242178053e-05	2	0	F	1762	Mycobacteriaceae	6.93463963451675e-05
529	4	L029_4	656	2.86146121089026e-05	1	0	G	1763	Mycobacterium	3.46731981725838e-05
529	4	L029_4	657	2.86146121089026e-05	1	1	S	1936029	Mycobacterium sp. MS1601	3.46731981725838e-05
529	4	L029_4	658	2.86146121089026e-05	1	0	G	1866885	Mycolicibacterium	3.46731981725838e-05
529	4	L029_4	659	2.86146121089026e-05	1	0	S	1800	Mycolicibacterium chubuense	3.46731981725838e-05
529	4	L029_4	661	5.72292242178053e-05	2	0	F	85026	Gordoniaceae	6.93463963451675e-05
529	4	L029_4	662	5.72292242178053e-05	2	0	G	2053	Gordonia	6.93463963451675e-05
529	4	L029_4	663	5.72292242178053e-05	2	2	S	1737359	Gordonia sp. 1D	6.93463963451675e-05
529	4	L029_4	664	0.000887052975375982	31	0	O	85009	Propionibacteriales	0.0010748691433501
529	4	L029_4	665	0.000801209139049274	28	0	F	31957	Propionibacteriaceae	0.000970849548832345
529	4	L029_4	666	0.000457833793742442	16	0	G	1912216	Cutibacterium	0.00055477117076134
529	4	L029_4	667	0.000371989957415734	13	13	S	1747	Cutibacterium acnes	0.000450751576243589
529	4	L029_4	668	8.58438363267079e-05	3	0	S	33010	Cutibacterium avidum	0.000104019594517751
529	4	L029_4	670	0.000228916896871221	8	0	G	1912217	Pseudopropionibacterium	0.00027738558538067
529	4	L029_4	671	0.000228916896871221	8	0	S	1750	Pseudopropionibacterium propionicum	0.00027738558538067
529	4	L029_4	673	5.72292242178053e-05	2	0	G	1743	Propionibacterium	6.93463963451675e-05
529	4	L029_4	674	5.72292242178053e-05	2	2	S	1744	Propionibacterium freudenreichii	6.93463963451675e-05
529	4	L029_4	675	2.86146121089026e-05	1	1	G	72763	Tessaracoccus	3.46731981725838e-05
529	4	L029_4	676	2.86146121089026e-05	1	0	G	1912215	Acidipropionibacterium	3.46731981725838e-05
529	4	L029_4	677	2.86146121089026e-05	1	1	S	1748	Acidipropionibacterium acidipropionici	3.46731981725838e-05
529	4	L029_4	678	8.58438363267079e-05	3	0	F	85015	Nocardioidaceae	0.000104019594517751
529	4	L029_4	679	5.72292242178053e-05	2	0	G	1839	Nocardioides	6.93463963451675e-05
529	4	L029_4	680	2.86146121089026e-05	1	1	S	110319	Nocardioides sp. CF8	3.46731981725838e-05
529	4	L029_4	681	2.86146121089026e-05	1	0	S	450734	Nocardioides dokdonensis	3.46731981725838e-05
529	4	L029_4	683	2.86146121089026e-05	1	0	G	2040	Aeromicrobium	3.46731981725838e-05
529	4	L029_4	684	2.86146121089026e-05	1	1	S	1736691	Aeromicrobium choanae	3.46731981725838e-05
529	4	L029_4	685	0.000143073060544513	5	0	O	85011	Streptomycetales	0.000173365990862919
529	4	L029_4	686	0.000143073060544513	5	0	F	2062	Streptomycetaceae	0.000173365990862919
529	4	L029_4	687	0.000143073060544513	5	1	G	1883	Streptomyces	0.000173365990862919
529	4	L029_4	688	5.72292242178053e-05	2	2	S	444103	Streptomyces sp. CNQ-509	6.93463963451675e-05
529	4	L029_4	689	5.72292242178053e-05	2	0	S	1038928	Streptomyces xinghaiensis	6.93463963451675e-05
529	4	L029_4	691	5.72292242178053e-05	2	0	O	85008	Micromonosporales	6.93463963451675e-05
529	4	L029_4	692	5.72292242178053e-05	2	1	F	28056	Micromonosporaceae	6.93463963451675e-05
529	4	L029_4	693	2.86146121089026e-05	1	1	G	1873	Micromonospora	3.46731981725838e-05
529	4	L029_4	694	5.72292242178053e-05	2	0	O	85012	Streptosporangiales	6.93463963451675e-05
529	4	L029_4	695	5.72292242178053e-05	2	0	F	83676	Nocardiopsaceae	6.93463963451675e-05
529	4	L029_4	696	5.72292242178053e-05	2	0	G	2013	Nocardiopsis	6.93463963451675e-05
529	4	L029_4	697	5.72292242178053e-05	2	2	S	2014	Nocardiopsis dassonvillei	6.93463963451675e-05
529	4	L029_4	698	2.86146121089026e-05	1	0	O	85010	Pseudonocardiales	3.46731981725838e-05
529	4	L029_4	699	2.86146121089026e-05	1	1	F	2070	Pseudonocardiaceae	3.46731981725838e-05
529	4	L029_4	700	2.86146121089026e-05	1	0	O	85014	Glycomycetales	3.46731981725838e-05
529	4	L029_4	701	2.86146121089026e-05	1	0	F	85034	Glycomycetaceae	3.46731981725838e-05
529	4	L029_4	702	2.86146121089026e-05	1	0	G	283810	Stackebrandtia	3.46731981725838e-05
529	4	L029_4	703	2.86146121089026e-05	1	0	S	283811	Stackebrandtia nassauensis	3.46731981725838e-05
529	4	L029_4	705	0.421550465588354	14732	14	C	84998	Coriobacteriia	0.510805555478504
529	4	L029_4	706	0.415999230839227	14538	0	O	1643822	Eggerthellales	0.504078955033023
529	4	L029_4	707	0.415999230839227	14538	46	F	1643826	Eggerthellaceae	0.504078955033023
529	4	L029_4	708	0.410505225314317	14346	1	G	84111	Eggerthella	0.497421700983887
529	4	L029_4	709	0.396627138441499	13861	8764	S	84112	Eggerthella lenta	0.480605199870184
529	4	L029_4	711	0.0138494722607089	484	484	S	502558	Eggerthella sp. YY7918	0.0167818279155305
529	4	L029_4	712	0.0032906803925238	115	7	G	644652	Gordonibacter	0.00398741778984713
529	4	L029_4	713	0.00117319909646501	41	0	S	471189	Gordonibacter pamelaeae	0.00142160112507593
529	4	L029_4	715	0.0010587406480294	37	37	S	1841863	Gordonibacter massiliensis	0.0012829083323856
529	4	L029_4	716	0.000858438363267079	30	30	S	1335613	Gordonibacter urolithinfaciens	0.00104019594517751
529	4	L029_4	717	0.000715365302722566	25	0	G	1981050	Phoenicibacter	0.000866829954314594
529	4	L029_4	718	0.000715365302722566	25	25	S	1944646	Phoenicibacter massiliensis	0.000866829954314594
529	4	L029_4	719	8.58438363267079e-05	3	0	G	84162	Cryptobacterium	0.000104019594517751
529	4	L029_4	720	8.58438363267079e-05	3	0	S	84163	Cryptobacterium curtum	0.000104019594517751
529	4	L029_4	722	5.72292242178053e-05	2	0	G	79603	Denitrobacterium	6.93463963451675e-05
529	4	L029_4	723	5.72292242178053e-05	2	2	S	79604	Denitrobacterium detoxificans	6.93463963451675e-05
529	4	L029_4	724	2.86146121089026e-05	1	0	G	84108	Slackia	3.46731981725838e-05
529	4	L029_4	725	2.86146121089026e-05	1	0	S	84110	Slackia heliotrinireducens	3.46731981725838e-05
529	4	L029_4	727	0.00515063017960247	180	3	O	84999	Coriobacteriales	0.00624117567106508
529	4	L029_4	728	0.00463556716164223	162	0	F	1643824	Atopobiaceae	0.00561705810395857
529	4	L029_4	729	0.00420634798000869	147	0	G	1380	Atopobium	0.00509696013136981
529	4	L029_4	730	0.00420634798000869	147	0	S	1382	Atopobium parvulum	0.00509696013136981
529	4	L029_4	732	0.000228916896871221	8	0	G	1935188	Libanicoccus	0.00027738558538067
529	4	L029_4	733	0.000228916896871221	8	8	S	1871022	Libanicoccus massiliensis	0.00027738558538067
529	4	L029_4	734	0.000200302284762318	7	0	G	133925	Olsenella	0.000242712387208086
529	4	L029_4	735	0.000171687672653416	6	0	S	133926	Olsenella uli	0.000208039189035503
529	4	L029_4	737	2.86146121089026e-05	1	1	S	604330	Olsenella umbonata	3.46731981725838e-05
529	4	L029_4	738	0.00042921918163354	15	0	F	84107	Coriobacteriaceae	0.000520097972588756
529	4	L029_4	739	0.00042921918163354	15	0	G	102106	Collinsella	0.000520097972588756
529	4	L029_4	740	0.00042921918163354	15	15	S	74426	Collinsella aerofaciens	0.000520097972588756
529	4	L029_4	760	0.00128765754490062	45	17	P	544448	Tenericutes	0.00156029391776627
529	4	L029_4	761	0.000772594526940371	27	13	C	31969	Mollicutes	0.000936176350659762
529	4	L029_4	762	0.000171687672653416	6	0	O	186328	Entomoplasmatales	0.000208039189035503
529	4	L029_4	763	0.000114458448435611	4	0	F	2131	Spiroplasmataceae	0.000138692792690335
529	4	L029_4	764	0.000114458448435611	4	3	G	2132	Spiroplasma	0.000138692792690335
529	4	L029_4	765	2.86146121089026e-05	1	0	S	216944	Spiroplasma sabaudiense	3.46731981725838e-05
529	4	L029_4	767	5.72292242178053e-05	2	0	F	33925	Entomoplasmataceae	6.93463963451675e-05
529	4	L029_4	768	5.72292242178053e-05	2	0	G	46239	Mesoplasma	6.93463963451675e-05
529	4	L029_4	769	5.72292242178053e-05	2	0	S	138853	Mesoplasma lactucae	6.93463963451675e-05
529	4	L029_4	771	0.000143073060544513	5	0	O	2085	Mycoplasmatales	0.000173365990862919
529	4	L029_4	772	0.000143073060544513	5	0	F	2092	Mycoplasmataceae	0.000173365990862919
529	4	L029_4	773	0.000114458448435611	4	0	G	2093	Mycoplasma	0.000138692792690335
529	4	L029_4	774	5.72292242178053e-05	2	2	S	2096	Mycoplasma gallisepticum	6.93463963451675e-05
529	4	L029_4	775	2.86146121089026e-05	1	1	S	1749074	Mycoplasma sp. (ex Biomphalaria glabrata)	3.46731981725838e-05
529	4	L029_4	776	2.86146121089026e-05	1	0	S	2118	Mycoplasma mobile	3.46731981725838e-05
529	4	L029_4	778	2.86146121089026e-05	1	1	G	2129	Ureaplasma	3.46731981725838e-05
529	4	L029_4	779	8.58438363267079e-05	3	0	O	186329	Acholeplasmatales	0.000104019594517751
529	4	L029_4	780	8.58438363267079e-05	3	0	F	2146	Acholeplasmataceae	0.000104019594517751
529	4	L029_4	781	5.72292242178053e-05	2	0	G	2147	Acholeplasma	6.93463963451675e-05
529	4	L029_4	782	5.72292242178053e-05	2	2	S	61635	Acholeplasma brassicae	6.93463963451675e-05
529	4	L029_4	783	2.86146121089026e-05	1	0	G	33926	Candidatus Phytoplasma	3.46731981725838e-05
529	4	L029_4	785	2.86146121089026e-05	1	1	S	37692	Candidatus Phytoplasma mali	3.46731981725838e-05
529	4	L029_4	787	2.86146121089026e-05	1	1	S	1911683	Tenericutes bacterium MZ-XQ	3.46731981725838e-05
529	4	L029_4	788	2.86146121089026e-05	1	0	P	200795	Chloroflexi	3.46731981725838e-05
529	4	L029_4	789	2.86146121089026e-05	1	0	C	32061	Chloroflexia	3.46731981725838e-05
529	4	L029_4	790	2.86146121089026e-05	1	0	O	32064	Chloroflexales	3.46731981725838e-05
529	4	L029_4	792	2.86146121089026e-05	1	0	F	1508635	Roseiflexaceae	3.46731981725838e-05
529	4	L029_4	793	2.86146121089026e-05	1	0	G	120961	Roseiflexus	3.46731981725838e-05
529	4	L029_4	794	2.86146121089026e-05	1	0	S	120962	Roseiflexus castenholzii	3.46731981725838e-05
529	4	L029_4	797	2.86146121089026e-05	1	0	P	1117	Cyanobacteria	3.46731981725838e-05
529	4	L029_4	799	2.86146121089026e-05	1	0	O	1150	Oscillatoriales	3.46731981725838e-05
529	4	L029_4	800	2.86146121089026e-05	1	0	F	1892254	Oscillatoriaceae	3.46731981725838e-05
529	4	L029_4	801	2.86146121089026e-05	1	0	G	1155738	Moorea	3.46731981725838e-05
529	4	L029_4	802	2.86146121089026e-05	1	0	S	1155739	Moorea producens	3.46731981725838e-05
529	4	L029_4	804	2.12237439472942	74171	113	P	1224	Proteobacteria	2.57174578165871
529	4	L029_4	805	2.08637721269642	72913	38	C	1236	Gammaproteobacteria	2.5281268983576
529	4	L029_4	806	1.9754383615502	69036	421	O	91347	Enterobacterales	2.39369890904249
529	4	L029_4	807	1.96118828471997	68538	39438	F	543	Enterobacteriaceae	2.37643165635255
529	4	L029_4	808	0.805014882459758	28133	1216	G	561	Escherichia	0.975461084189299
529	4	L029_4	809	0.762951402659671	26663	25745	S	562	Escherichia coli	0.924491482875601
529	4	L029_4	872	0.00363405573783063	127	123	S	208962	Escherichia albertii	0.00440349616791814
529	4	L029_4	874	0.00237501280503892	83	83	S	1499973	Escherichia marmotae	0.00287787544832445
529	4	L029_4	875	0.00125904293279172	44	15	S	564	Escherichia fergusonii	0.00152562071959369
529	4	L029_4	878	0.00809793522681945	283	7	G	590	Salmonella	0.00981251508284121
529	4	L029_4	879	0.00766871604518591	268	64	S	28901	Salmonella enterica	0.00929241711025245
529	4	L029_4	914	0.000228916896871221	8	8	S	54736	Salmonella bongori	0.00027738558538067
529	4	L029_4	915	0.00394881647102856	138	46	G	544	Citrobacter	0.00478490134781656
529	4	L029_4	917	0.000600906854286955	21	21	S	546	Citrobacter freundii	0.000728137161624259
529	4	L029_4	918	0.000343375345306832	12	12	S	67827	Citrobacter werkmanii	0.000416078378071005
529	4	L029_4	919	5.72292242178053e-05	2	2	S	57706	Citrobacter braakii	6.93463963451675e-05
529	4	L029_4	920	2.86146121089026e-05	1	1	S	2066049	Citrobacter freundii complex sp. CFNIH2	3.46731981725838e-05
529	4	L029_4	921	2.86146121089026e-05	1	1	S	2077147	Citrobacter freundii complex sp. CFNIH3	3.46731981725838e-05
529	4	L029_4	922	0.000314760733197929	11	0	S	67825	Citrobacter rodentium	0.000381405179898421
529	4	L029_4	924	0.000200302284762318	7	7	S	545	Citrobacter koseri	0.000242712387208086
529	4	L029_4	925	0.000200302284762318	7	2	S	35703	Citrobacter amalonaticus	0.000242712387208086
529	4	L029_4	927	0.000171687672653416	6	6	S	1702170	Citrobacter sp. FDAARGOS_156	0.000208039189035503
529	4	L029_4	928	0.000114458448435611	4	4	S	67824	Citrobacter farmeri	0.000138692792690335
529	4	L029_4	929	0.00369128496204844	129	20	G	547	Enterobacter	0.00447284256426331
529	4	L029_4	931	0.000743979914831468	26	0	S	158836	Enterobacter hormaechei	0.000901503152487178
529	4	L029_4	934	0.000715365302722566	25	20	S	550	Enterobacter cloacae	0.000866829954314594
529	4	L029_4	940	0.000114458448435611	4	2	S	61645	Enterobacter asburiae	0.000138692792690335
529	4	L029_4	942	2.86146121089026e-05	1	1	S	69218	Enterobacter cancerogenus	3.46731981725838e-05
529	4	L029_4	943	0.000371989957415734	13	13	S	1692238	Enterobacter sp. FY-07	0.000450751576243589
529	4	L029_4	944	0.000343375345306832	12	12	S	1914861	Enterobacter sp. SA187	0.000416078378071005
529	4	L029_4	945	0.000114458448435611	4	4	S	399742	Enterobacter sp. 638	0.000138692792690335
529	4	L029_4	946	8.58438363267079e-05	3	3	S	881260	Enterobacter bugandensis	0.000104019594517751
529	4	L029_4	947	5.72292242178053e-05	2	2	S	1166130	Enterobacter sp. R4-368	6.93463963451675e-05
529	4	L029_4	948	2.86146121089026e-05	1	1	S	1827481	Enterobacter sp. ODB01	3.46731981725838e-05
529	4	L029_4	949	2.86146121089026e-05	1	1	S	1977566	Enterobacter sp. Crenshaw	3.46731981725838e-05
529	4	L029_4	950	0.0032906803925238	115	21	G	570	Klebsiella	0.00398741778984713
529	4	L029_4	951	0.00200302284762318	70	67	S	573	Klebsiella pneumoniae	0.00242712387208086
529	4	L029_4	954	0.000486448405851345	17	17	S	548	Klebsiella aerogenes	0.000589444368933924
529	4	L029_4	955	0.000171687672653416	6	6	S	571	Klebsiella oxytoca	0.000208039189035503
529	4	L029_4	956	2.86146121089026e-05	1	1	S	1134687	Klebsiella michiganensis	3.46731981725838e-05
529	4	L029_4	957	0.00283284659878136	99	6	G	620	Shigella	0.00343264661908579
529	4	L029_4	958	0.0021174812960588	74	31	S	622	Shigella dysenteriae	0.0025658166647712
529	4	L029_4	960	0.00054367763006915	19	0	S	623	Shigella flexneri	0.000658790765279092
529	4	L029_4	965	0.00097289681170269	34	34	S	2282310	Enterobacteriaceae bacterium w6	0.00117888873786785
529	4	L029_4	966	0.000228916896871221	8	8	S	693444	Enterobacteriaceae bacterium strain FGI 57	0.00027738558538067
529	4	L029_4	967	0.000200302284762318	7	7	S	2066051	Enterobacteriaceae bacterium ENNIH1	0.000242712387208086
529	4	L029_4	968	8.58438363267079e-05	3	3	S	891974	Plautia stali symbiont	0.000104019594517751
529	4	L029_4	969	2.86146121089026e-05	1	1	S	2282309	Enterobacteriaceae bacterium w17	3.46731981725838e-05
529	4	L029_4	972	2.86146121089026e-05	1	1	S	1199245	secondary endosymbiont of Ctenarytaina eucalypti	3.46731981725838e-05
529	4	L029_4	973	2.86146121089026e-05	1	0	G	1906657	Candidatus Doolittlea	3.46731981725838e-05
529	4	L029_4	974	2.86146121089026e-05	1	1	S	1778262	Candidatus Doolittlea endobia	3.46731981725838e-05
529	4	L029_4	975	0.00120181370857391	42	1	G	1330545	Lelliottia	0.00145627432324852
529	4	L029_4	976	0.000486448405851345	17	17	S	1907578	Lelliottia jeotgali	0.000589444368933924
529	4	L029_4	977	0.000400604569524637	14	14	S	61646	Lelliottia amnigena	0.000485424774416173
529	4	L029_4	978	0.000257531508980124	9	9	S	2153385	Lelliottia sp. WB101	0.000312058783553254
529	4	L029_4	979	2.86146121089026e-05	1	1	S	69220	Lelliottia nimipressuralis	3.46731981725838e-05
529	4	L029_4	980	0.000629521466395858	22	4	G	413496	Cronobacter	0.000762810359796843
529	4	L029_4	981	0.000143073060544513	5	4	S	28141	Cronobacter sakazakii	0.000173365990862919
529	4	L029_4	983	0.000114458448435611	4	4	S	413503	Cronobacter malonaticus	0.000138692792690335
529	4	L029_4	984	0.000114458448435611	4	0	S	1163710	Cronobacter condimenti	0.000138692792690335
529	4	L029_4	986	5.72292242178053e-05	2	0	S	413502	Cronobacter turicensis	6.93463963451675e-05
529	4	L029_4	988	2.86146121089026e-05	1	0	S	413497	Cronobacter dublinensis	3.46731981725838e-05
529	4	L029_4	991	2.86146121089026e-05	1	0	S	413501	Cronobacter muytjensii	3.46731981725838e-05
529	4	L029_4	993	2.86146121089026e-05	1	0	S	535744	Cronobacter universalis	3.46731981725838e-05
529	4	L029_4	995	0.000515063017960247	18	2	G	1330547	Kosakonia	0.000624117567106508
529	4	L029_4	996	0.000371989957415734	13	13	S	208223	Kosakonia cowanii	0.000450751576243589
529	4	L029_4	997	5.72292242178053e-05	2	2	S	497725	Kosakonia oryzae	6.93463963451675e-05
529	4	L029_4	998	2.86146121089026e-05	1	1	S	1158459	Kosakonia sacchari	3.46731981725838e-05
529	4	L029_4	999	0.000457833793742442	16	0	G	1330546	Pluralibacter	0.00055477117076134
529	4	L029_4	1000	0.000343375345306832	12	9	S	1334193	Enterobacter lignolyticus	0.000416078378071005
529	4	L029_4	1002	0.000114458448435611	4	4	S	61647	Pluralibacter gergoviae	0.000138692792690335
529	4	L029_4	1003	0.000400604569524637	14	4	G	160674	Raoultella	0.000485424774416173
529	4	L029_4	1004	0.000228916896871221	8	8	S	54291	Raoultella ornithinolytica	0.00027738558538067
529	4	L029_4	1005	5.72292242178053e-05	2	2	S	575	Raoultella planticola	6.93463963451675e-05
529	4	L029_4	1006	0.000343375345306832	12	0	G	158483	Cedecea	0.000416078378071005
529	4	L029_4	1007	0.000343375345306832	12	12	S	158822	Cedecea neteri	0.000416078378071005
529	4	L029_4	1008	0.000171687672653416	6	0	G	929812	Gibbsiella	0.000208039189035503
529	4	L029_4	1009	0.000171687672653416	6	6	S	929813	Gibbsiella quercinecans	0.000208039189035503
529	4	L029_4	1010	0.000143073060544513	5	1	G	83654	Leclercia	0.000173365990862919
529	4	L029_4	1011	5.72292242178053e-05	2	2	S	83655	Leclercia adecarboxylata	6.93463963451675e-05
529	4	L029_4	1012	2.86146121089026e-05	1	1	S	1920114	Leclercia sp. LSNIH1	3.46731981725838e-05
529	4	L029_4	1013	2.86146121089026e-05	1	1	S	1920116	Leclercia sp. LSNIH3	3.46731981725838e-05
529	4	L029_4	1014	8.58438363267079e-05	3	0	G	1335483	Shimwellia	0.000104019594517751
529	4	L029_4	1015	8.58438363267079e-05	3	0	S	563	Shimwellia blattae	0.000104019594517751
529	4	L029_4	1017	0.00191717901129648	67	0	F	1903410	Pectobacteriaceae	0.00232310427756311
529	4	L029_4	1018	0.00180272056286087	63	0	G	122277	Pectobacterium	0.00218441148487278
529	4	L029_4	1019	0.00180272056286087	63	0	S	554	Pectobacterium carotovorum	0.00218441148487278
529	4	L029_4	1021	0.000114458448435611	4	0	G	71655	Brenneria	0.000138692792690335
529	4	L029_4	1022	0.000114458448435611	4	4	S	598467	Brenneria sp. EniD312	0.000138692792690335
529	4	L029_4	1023	8.58438363267079e-05	3	1	F	1903409	Erwiniaceae	0.000104019594517751
529	4	L029_4	1024	2.86146121089026e-05	1	1	G	53335	Pantoea	3.46731981725838e-05
529	4	L029_4	1025	2.86146121089026e-05	1	0	G	82986	Tatumella	3.46731981725838e-05
529	4	L029_4	1026	2.86146121089026e-05	1	1	S	53336	Tatumella citrea	3.46731981725838e-05
529	4	L029_4	1027	8.58438363267079e-05	3	0	F	1903411	Yersiniaceae	0.000104019594517751
529	4	L029_4	1028	8.58438363267079e-05	3	0	G	613	Serratia	0.000104019594517751
529	4	L029_4	1029	8.58438363267079e-05	3	3	S	615	Serratia marcescens	0.000104019594517751
529	4	L029_4	1030	5.72292242178053e-05	2	0	F	1903414	Morganellaceae	6.93463963451675e-05
529	4	L029_4	1031	2.86146121089026e-05	1	0	G	583	Proteus	3.46731981725838e-05
529	4	L029_4	1032	2.86146121089026e-05	1	1	S	584	Proteus mirabilis	3.46731981725838e-05
529	4	L029_4	1033	2.86146121089026e-05	1	0	G	626	Xenorhabdus	3.46731981725838e-05
529	4	L029_4	1034	2.86146121089026e-05	1	1	S	628	Xenorhabdus nematophila	3.46731981725838e-05
529	4	L029_4	1035	2.86146121089026e-05	1	0	F	1903412	Hafniaceae	3.46731981725838e-05
529	4	L029_4	1036	2.86146121089026e-05	1	0	G	635	Edwardsiella	3.46731981725838e-05
529	4	L029_4	1037	2.86146121089026e-05	1	0	S	636	Edwardsiella tarda	3.46731981725838e-05
529	4	L029_4	1039	2.86146121089026e-05	1	0	F	1903416	Budviciaceae	3.46731981725838e-05
529	4	L029_4	1040	2.86146121089026e-05	1	0	G	82980	Leminorella	3.46731981725838e-05
529	4	L029_4	1041	2.86146121089026e-05	1	1	S	158841	Leminorella richardii	3.46731981725838e-05
529	4	L029_4	1042	0.109765652049751	3836	0	O	135625	Pasteurellales	0.133006388190031
529	4	L029_4	1043	0.109765652049751	3836	44	F	712	Pasteurellaceae	0.133006388190031
529	4	L029_4	1044	0.104729480318584	3660	54	G	724	Haemophilus	0.126903905311657
529	4	L029_4	1045	0.0953438875468636	3332	945	S	729	Haemophilus parainfluenzae	0.115531096311049
529	4	L029_4	1047	0.00377712879837515	132	132	S	726	Haemophilus haemolyticus	0.00457686215878106
529	4	L029_4	1048	0.00157380366598964	55	55	S	249188	Haemophilus pittmaniae	0.00190702589949211
529	4	L029_4	1049	0.00154518905388074	54	46	S	727	Haemophilus influenzae	0.00187235270131952
529	4	L029_4	1055	0.000944282199593787	33	33	S	712310	Haemophilus sp. oral taxon 036	0.00114421553969526
529	4	L029_4	1056	0.00366267034993954	128	0	G	416916	Aggregatibacter	0.00443816936609072
529	4	L029_4	1057	0.00334790961674161	117	67	S	732	Aggregatibacter aphrophilus	0.0040567641861923
529	4	L029_4	1059	0.000314760733197929	11	0	S	739	Aggregatibacter segnis	0.000381405179898421
529	4	L029_4	1061	5.72292242178053e-05	2	0	G	745	Pasteurella	6.93463963451675e-05
529	4	L029_4	1062	5.72292242178053e-05	2	2	S	747	Pasteurella multocida	6.93463963451675e-05
529	4	L029_4	1063	2.86146121089026e-05	1	0	G	155493	Gallibacterium	3.46731981725838e-05
529	4	L029_4	1064	2.86146121089026e-05	1	0	S	750	Gallibacterium anatis	3.46731981725838e-05
529	4	L029_4	1068	2.86146121089026e-05	1	1	S	1679001	Pasteurellaceae bacterium NI1060	3.46731981725838e-05
529	4	L029_4	1069	2.86146121089026e-05	1	0	O	72274	Pseudomonadales	3.46731981725838e-05
529	4	L029_4	1070	2.86146121089026e-05	1	0	F	468	Moraxellaceae	3.46731981725838e-05
529	4	L029_4	1071	2.86146121089026e-05	1	0	G	469	Acinetobacter	3.46731981725838e-05
529	4	L029_4	1072	2.86146121089026e-05	1	1	S	2079596	Acinetobacter sp. SWBY1	3.46731981725838e-05
529	4	L029_4	1073	2.86146121089026e-05	1	0	O	135622	Alteromonadales	3.46731981725838e-05
529	4	L029_4	1074	2.86146121089026e-05	1	0	F	267890	Shewanellaceae	3.46731981725838e-05
529	4	L029_4	1075	2.86146121089026e-05	1	0	G	22	Shewanella	3.46731981725838e-05
529	4	L029_4	1076	2.86146121089026e-05	1	0	S	192073	Shewanella denitrificans	3.46731981725838e-05
529	4	L029_4	1078	2.86146121089026e-05	1	0	O	72273	Thiotrichales	3.46731981725838e-05
529	4	L029_4	1079	2.86146121089026e-05	1	0	F	34064	Francisellaceae	3.46731981725838e-05
529	4	L029_4	1080	2.86146121089026e-05	1	0	G	262	Francisella	3.46731981725838e-05
529	4	L029_4	1081	2.86146121089026e-05	1	1	S	2007306	Francisella sp. FDC440	3.46731981725838e-05
529	4	L029_4	1083	0.0298450404295855	1043	0	C	29547	Epsilonproteobacteria	0.0361641456940049
529	4	L029_4	1084	0.0298450404295855	1043	0	O	213849	Campylobacterales	0.0361641456940049
529	4	L029_4	1085	0.0297878112053676	1041	0	F	72294	Campylobacteraceae	0.0360947992976597
529	4	L029_4	1086	0.0297878112053676	1041	741	G	194	Campylobacter	0.0360947992976597
529	4	L029_4	1087	0.00795486216627493	278	278	S	197	Campylobacter jejuni	0.00963914909197829
529	4	L029_4	1088	0.000400604569524637	14	2	S	199	Campylobacter concisus	0.000485424774416173
529	4	L029_4	1090	0.000114458448435611	4	4	S	195	Campylobacter coli	0.000138692792690335
529	4	L029_4	1091	8.58438363267079e-05	3	3	S	824	Campylobacter gracilis	0.000104019594517751
529	4	L029_4	1092	2.86146121089026e-05	1	0	S	76517	Campylobacter hominis	3.46731981725838e-05
529	4	L029_4	1094	5.72292242178053e-05	2	0	F	72293	Helicobacteraceae	6.93463963451675e-05
529	4	L029_4	1095	5.72292242178053e-05	2	0	G	286130	Sulfuricurvum	6.93463963451675e-05
529	4	L029_4	1096	5.72292242178053e-05	2	0	S	148813	Sulfuricurvum kujiense	6.93463963451675e-05
529	4	L029_4	1098	8.58438363267079e-05	3	0	C	28221	Deltaproteobacteria	0.000104019594517751
529	4	L029_4	1099	5.72292242178053e-05	2	0	O	213118	Desulfobacterales	6.93463963451675e-05
529	4	L029_4	1100	5.72292242178053e-05	2	2	F	213121	Desulfobulbaceae	6.93463963451675e-05
529	4	L029_4	1101	2.86146121089026e-05	1	0	O	69541	Desulfuromonadales	3.46731981725838e-05
529	4	L029_4	1102	2.86146121089026e-05	1	0	F	213422	Geobacteraceae	3.46731981725838e-05
529	4	L029_4	1103	2.86146121089026e-05	1	0	G	28231	Geobacter	3.46731981725838e-05
529	4	L029_4	1104	2.86146121089026e-05	1	1	S	443143	Geobacter sp. M18	3.46731981725838e-05
529	4	L029_4	1105	0.00260392970191014	91	8	C	28216	Betaproteobacteria	0.00315526103370512
529	4	L029_4	1106	0.00171687672653416	60	4	O	80840	Burkholderiales	0.00208039189035503
529	4	L029_4	1109	0.000600906854286955	21	21	S	1834205	Burkholderiales bacterium YL45	0.000728137161624259
529	4	L029_4	1110	0.000114458448435611	4	4	S	1469502	Burkholderiales bacterium GJ-E10	0.000138692792690335
529	4	L029_4	1112	2.86146121089026e-05	1	0	G	32012	Thiomonas	3.46731981725838e-05
529	4	L029_4	1113	2.86146121089026e-05	1	1	S	1050370	Thiomonas sp. X19	3.46731981725838e-05
529	4	L029_4	1114	2.86146121089026e-05	1	0	G	318147	Paucibacter	3.46731981725838e-05
529	4	L029_4	1115	2.86146121089026e-05	1	1	S	1768242	Paucibacter sp. KCTC 42545	3.46731981725838e-05
529	4	L029_4	1116	0.000457833793742442	16	0	F	119060	Burkholderiaceae	0.00055477117076134
529	4	L029_4	1117	0.000171687672653416	6	0	G	48736	Ralstonia	0.000208039189035503
529	4	L029_4	1118	0.000143073060544513	5	5	S	190721	Ralstonia insidiosa	0.000173365990862919
529	4	L029_4	1119	2.86146121089026e-05	1	0	S	329	Ralstonia pickettii	3.46731981725838e-05
529	4	L029_4	1121	0.000114458448435611	4	0	G	44013	Polynucleobacter	0.000138692792690335
529	4	L029_4	1122	0.000114458448435611	4	4	S	576610	Polynucleobacter necessarius	0.000138692792690335
529	4	L029_4	1123	5.72292242178053e-05	2	0	G	93217	Pandoraea	6.93463963451675e-05
529	4	L029_4	1124	5.72292242178053e-05	2	2	S	656179	Pandoraea faecigallinarum	6.93463963451675e-05
529	4	L029_4	1125	5.72292242178053e-05	2	0	G	106589	Cupriavidus	6.93463963451675e-05
529	4	L029_4	1126	5.72292242178053e-05	2	0	S	82541	Cupriavidus gilardii	6.93463963451675e-05
529	4	L029_4	1128	5.72292242178053e-05	2	0	G	1822464	Paraburkholderia	6.93463963451675e-05
529	4	L029_4	1129	5.72292242178053e-05	2	2	S	169427	Paraburkholderia terricola	6.93463963451675e-05
529	4	L029_4	1130	0.000171687672653416	6	0	F	80864	Comamonadaceae	0.000208039189035503
529	4	L029_4	1131	0.000114458448435611	4	4	G	1649468	Melaminivora	0.000138692792690335
529	4	L029_4	1132	5.72292242178053e-05	2	0	G	283	Comamonas	6.93463963451675e-05
529	4	L029_4	1133	5.72292242178053e-05	2	2	S	1082851	Comamonas serinivorans	6.93463963451675e-05
529	4	L029_4	1134	5.72292242178053e-05	2	0	F	506	Alcaligenaceae	6.93463963451675e-05
529	4	L029_4	1135	2.86146121089026e-05	1	0	G	222	Achromobacter	3.46731981725838e-05
529	4	L029_4	1136	2.86146121089026e-05	1	1	S	217203	Achromobacter spanius	3.46731981725838e-05
529	4	L029_4	1137	2.86146121089026e-05	1	0	G	305976	Pusillimonas	3.46731981725838e-05
529	4	L029_4	1138	2.86146121089026e-05	1	1	S	1007105	Pusillimonas sp. T7-7	3.46731981725838e-05
529	4	L029_4	1139	2.86146121089026e-05	1	0	F	75682	Oxalobacteraceae	3.46731981725838e-05
529	4	L029_4	1140	2.86146121089026e-05	1	0	G	29580	Janthinobacterium	3.46731981725838e-05
529	4	L029_4	1141	2.86146121089026e-05	1	1	S	1236179	Janthinobacterium sp. B9-8	3.46731981725838e-05
529	4	L029_4	1142	0.000486448405851345	17	0	O	206351	Neisseriales	0.000589444368933924
529	4	L029_4	1143	0.00042921918163354	15	0	F	481	Neisseriaceae	0.000520097972588756
529	4	L029_4	1144	0.000314760733197929	11	0	G	538	Eikenella	0.000381405179898421
529	4	L029_4	1145	0.000314760733197929	11	11	S	539	Eikenella corrodens	0.000381405179898421
529	4	L029_4	1146	0.000114458448435611	4	1	G	482	Neisseria	0.000138692792690335
529	4	L029_4	1147	2.86146121089026e-05	1	1	S	488	Neisseria mucosa	3.46731981725838e-05
529	4	L029_4	1148	2.86146121089026e-05	1	0	S	495	Neisseria elongata	3.46731981725838e-05
529	4	L029_4	1150	2.86146121089026e-05	1	1	S	28449	Neisseria subflava	3.46731981725838e-05
529	4	L029_4	1151	5.72292242178053e-05	2	0	F	1499392	Chromobacteriaceae	6.93463963451675e-05
529	4	L029_4	1152	5.72292242178053e-05	2	0	G	57479	Microvirgula	6.93463963451675e-05
529	4	L029_4	1153	5.72292242178053e-05	2	2	S	57480	Microvirgula aerodenitrificans	6.93463963451675e-05
529	4	L029_4	1154	0.000114458448435611	4	0	O	32003	Nitrosomonadales	0.000138692792690335
529	4	L029_4	1155	8.58438363267079e-05	3	0	F	206379	Nitrosomonadaceae	0.000104019594517751
529	4	L029_4	1156	8.58438363267079e-05	3	3	G	914	Nitrosomonas	0.000104019594517751
529	4	L029_4	1157	2.86146121089026e-05	1	0	F	2008793	Sterolibacteriaceae	3.46731981725838e-05
529	4	L029_4	1158	2.86146121089026e-05	1	0	G	378210	Methyloversatilis	3.46731981725838e-05
529	4	L029_4	1159	2.86146121089026e-05	1	1	S	1842540	Methyloversatilis sp. RAC08	3.46731981725838e-05
529	4	L029_4	1160	5.72292242178053e-05	2	0	O	206389	Rhodocyclales	6.93463963451675e-05
529	4	L029_4	1161	5.72292242178053e-05	2	0	F	2008794	Zoogloeaceae	6.93463963451675e-05
529	4	L029_4	1162	5.72292242178053e-05	2	0	G	12960	Azoarcus	6.93463963451675e-05
529	4	L029_4	1163	5.72292242178053e-05	2	2	S	41977	Azoarcus communis	6.93463963451675e-05
529	4	L029_4	1164	0.000143073060544513	5	0	C	28211	Alphaproteobacteria	0.000173365990862919
529	4	L029_4	1165	0.000143073060544513	5	1	O	356	Rhizobiales	0.000173365990862919
529	4	L029_4	1166	2.86146121089026e-05	1	0	F	41294	Bradyrhizobiaceae	3.46731981725838e-05
529	4	L029_4	1167	2.86146121089026e-05	1	0	G	374	Bradyrhizobium	3.46731981725838e-05
529	4	L029_4	1168	2.86146121089026e-05	1	1	S	288000	Bradyrhizobium sp. BTAi1	3.46731981725838e-05
529	4	L029_4	1169	2.86146121089026e-05	1	0	F	45404	Beijerinckiaceae	3.46731981725838e-05
529	4	L029_4	1170	2.86146121089026e-05	1	0	G	532	Beijerinckia	3.46731981725838e-05
529	4	L029_4	1171	2.86146121089026e-05	1	0	S	533	Beijerinckia indica	3.46731981725838e-05
529	4	L029_4	1175	2.86146121089026e-05	1	0	G	1734920	Pseudorhodoplanes	3.46731981725838e-05
529	4	L029_4	1176	2.86146121089026e-05	1	1	S	1235591	Pseudorhodoplanes sinuspersici	3.46731981725838e-05
529	4	L029_4	1177	2.86146121089026e-05	1	0	F	2036754	Chelatococcaceae	3.46731981725838e-05
529	4	L029_4	1178	2.86146121089026e-05	1	0	G	28209	Chelatococcus	3.46731981725838e-05
529	4	L029_4	1179	2.86146121089026e-05	1	1	S	1702325	Chelatococcus sp. CO-6	3.46731981725838e-05
529	4	L029_4	1180	8.58438363267079e-05	3	0	C	1553900	Oligoflexia	0.000104019594517751
529	4	L029_4	1181	8.58438363267079e-05	3	0	O	213481	Bdellovibrionales	0.000104019594517751
529	4	L029_4	1182	8.58438363267079e-05	3	0	F	213483	Bdellovibrionaceae	0.000104019594517751
529	4	L029_4	1183	8.58438363267079e-05	3	0	G	958	Bdellovibrio	0.000104019594517751
529	4	L029_4	1184	8.58438363267079e-05	3	0	S	453816	Bdellovibrio exovorus	0.000104019594517751
529	4	L029_4	1186	0.0403179884614438	1409	0	P	32066	Fusobacteria	0.0488545362251705
529	4	L029_4	1187	0.0403179884614438	1409	0	C	203490	Fusobacteriia	0.0488545362251705
529	4	L029_4	1188	0.0403179884614438	1409	0	O	203491	Fusobacteriales	0.0488545362251705
529	4	L029_4	1189	0.0398887692798103	1394	0	F	203492	Fusobacteriaceae	0.0483344382525818
529	4	L029_4	1190	0.0398887692798103	1394	22	G	848	Fusobacterium	0.0483344382525818
529	4	L029_4	1191	0.0323058970709511	1129	1129	S	860	Fusobacterium periodonticum	0.0391460407368471
529	4	L029_4	1192	0.006466902336612	226	10	S	851	Fusobacterium nucleatum	0.00783614278700393
529	4	L029_4	1203	0.000400604569524637	14	1	S	1583098	Fusobacterium hwasookii	0.000485424774416173
529	4	L029_4	1206	8.58438363267079e-05	3	3	S	671211	Fusobacterium sp. oral taxon 203	0.000104019594517751
529	4	L029_4	1207	0.00042921918163354	15	0	F	1129771	Leptotrichiaceae	0.000520097972588756
529	4	L029_4	1208	0.00042921918163354	15	0	G	32067	Leptotrichia	0.000520097972588756
529	4	L029_4	1209	0.000400604569524637	14	14	S	712357	Leptotrichia sp. oral taxon 212	0.000485424774416173
529	4	L029_4	1210	2.86146121089026e-05	1	1	S	1785996	Leptotrichia sp. oral taxon 847	3.46731981725838e-05
529	4	L029_4	1211	0.000314760733197929	11	0	P	203691	Spirochaetes	0.000381405179898421
529	4	L029_4	1212	0.000314760733197929	11	0	C	203692	Spirochaetia	0.000381405179898421
529	4	L029_4	1213	0.000314760733197929	11	0	O	136	Spirochaetales	0.000381405179898421
529	4	L029_4	1214	0.000314760733197929	11	0	F	137	Spirochaetaceae	0.000381405179898421
529	4	L029_4	1215	0.000314760733197929	11	0	G	157	Treponema	0.000381405179898421
529	4	L029_4	1216	0.000200302284762318	7	0	S	167	Treponema succinifaciens	0.000242712387208086
529	4	L029_4	1218	0.000114458448435611	4	0	S	160	Treponema pallidum	0.000138692792690335
529	4	L029_4	1220	0.000114458448435611	4	0	P	508458	Synergistetes	0.000138692792690335
529	4	L029_4	1221	0.000114458448435611	4	0	C	649775	Synergistia	0.000138692792690335
529	4	L029_4	1222	0.000114458448435611	4	0	O	649776	Synergistales	0.000138692792690335
529	4	L029_4	1223	0.000114458448435611	4	0	F	649777	Synergistaceae	0.000138692792690335
529	4	L029_4	1224	8.58438363267079e-05	3	0	G	428711	Jonquetella	0.000104019594517751
529	4	L029_4	1225	8.58438363267079e-05	3	0	S	428712	Jonquetella anthropi	0.000104019594517751
529	4	L029_4	1227	2.86146121089026e-05	1	0	G	508459	Cloacibacillus	3.46731981725838e-05
529	4	L029_4	1228	2.86146121089026e-05	1	1	S	1197717	Cloacibacillus porcorum	3.46731981725838e-05
529	4	L029_4	1229	0.000343375345306832	12	0	D	10239	Viruses	0.000416078378071005
529	4	L029_4	1231	0.000314760733197929	11	0	O	28883	Caudovirales	0.000381405179898421
529	4	L029_4	1232	0.000171687672653416	6	0	F	10699	Siphoviridae	0.000208039189035503
529	4	L029_4	1234	0.000143073060544513	5	5	S	537874	Streptococcus phage PH15	0.000173365990862919
529	4	L029_4	1235	2.86146121089026e-05	1	0	G	1623304	Sfi21dt1virus	3.46731981725838e-05
529	4	L029_4	1236	2.86146121089026e-05	1	1	S	112023	Streptococcus virus 7201	3.46731981725838e-05
529	4	L029_4	1237	0.000114458448435611	4	0	F	10744	Podoviridae	0.000138692792690335
529	4	L029_4	1240	0.000114458448435611	4	4	S	338473	Actinomyces virus Av1	0.000138692792690335
529	4	L029_4	1242	2.86146121089026e-05	1	1	S	1701814	Streptococcus phage phiARI0131-2	3.46731981725838e-05
529	4	L029_4	1244	2.86146121089026e-05	1	1	S	1448274	Streptococcus phage K13	3.46731981725838e-05
529	6	L029_6	0	100	3425273	0	-	50000	total	102.806961622594
529	6	L029_6	1	2.73032251735847	93521	93521	U	0	unclassified	2.80696162259376
529	6	L029_6	2	97.2696774826415	3331752	5758	R	1	root	100
529	6	L029_6	4	97.0957643376163	3325795	3068	D	2	Bacteria	99.8212051797373
529	6	L029_6	6	96.835025996468	3316864	7582	P	1239	Firmicutes	99.5531480134176
529	6	L029_6	7	96.5720688540738	3307857	52340	C	91061	Bacilli	99.2828097649525
529	6	L029_6	8	94.9319368120439	3251678	12260	O	186826	Lactobacillales	97.5966398459429
529	6	L029_6	9	94.4715647482697	3235909	7376	F	81852	Enterococcaceae	97.1233453150174
529	6	L029_6	10	94.2554359900656	3228506	127814	G	1350	Enterococcus	96.9011499055152
529	6	L029_6	11	90.3733512628044	3095534	3030070	S	1352	Enterococcus faecium	92.9100965498032
529	6	L029_6	17	0.0512659866819375	1756	1756	S	53345	Enterococcus durans	0.0527050032535435
529	6	L029_6	18	0.0439964931262413	1507	1249	S	53346	Enterococcus mundtii	0.045231457803582
529	6	L029_6	20	0.0191225633694015	655	477	S	1351	Enterococcus faecalis	0.0196593263844368
529	6	L029_6	28	0.0115319275281124	395	395	S	2060307	Enterococcus sp. FDAARGOS_375	0.0118556243081718
529	6	L029_6	29	0.0109480324633978	375	370	S	1354	Enterococcus hirae	0.0112553395330745
529	6	L029_6	31	0.00945910004837571	324	324	S	44008	Enterococcus cecorum	0.00972461335657636
529	6	L029_6	32	0.00289028057033702	99	99	S	160453	Enterococcus gilvus	0.00297140963673167
529	6	L029_6	33	0.000642284571186005	22	22	S	417368	Enterococcus thailandicus	0.000660313252607037
529	6	L029_6	34	0.000291947532357275	10	10	S	2057791	Enterococcus sp. CR-Ec1	0.000300142387548653
529	6	L029_6	35	0.000175168519414365	6	0	S	37734	Enterococcus casseliflavus	0.000180085432529192
529	6	L029_6	37	0.000175168519414365	6	6	S	2005703	Enterococcus wangshanyuanii	0.000180085432529192
529	6	L029_6	38	8.75842597071825e-05	3	3	S	2060306	Enterococcus sp. FDAARGOS_163	9.00427162645959e-05
529	6	L029_6	39	0.000408726545300185	14	0	G	2737	Vagococcus	0.000420199342568114
529	6	L029_6	40	0.000291947532357275	10	10	S	519472	Vagococcus teuberi	0.000300142387548653
529	6	L029_6	41	0.00011677901294291	4	4	S	633807	Vagococcus penaei	0.000120056955019461
529	6	L029_6	42	0.000291947532357275	10	0	G	51668	Tetragenococcus	0.000300142387548653
529	6	L029_6	43	0.000291947532357275	10	9	S	51669	Tetragenococcus halophilus	0.000300142387548653
529	6	L029_6	45	8.75842597071825e-05	3	0	G	33969	Melissococcus	9.00427162645959e-05
529	6	L029_6	46	8.75842597071825e-05	3	3	S	33970	Melissococcus plutonius	9.00427162645959e-05
529	6	L029_6	47	0.0472955002418785	1620	15	F	1300	Streptococcaceae	0.0486230667828818
529	6	L029_6	48	0.0368145838302524	1261	478	G	1301	Streptococcus	0.0378479550698852
529	6	L029_6	49	0.0091379577627827	313	0	S	45634	Streptococcus cristatus	0.00939445673027284
529	6	L029_6	52	0.00326981236240148	112	103	S	1308	Streptococcus thermophilus	0.00336159474054491
529	6	L029_6	59	0.00186846420708656	64	57	S	1302	Streptococcus gordonii	0.00192091128031138
529	6	L029_6	62	0.00128456914237201	44	34	S	1304	Streptococcus salivarius	0.00132062650521407
529	6	L029_6	66	0.000759063584128915	26	0	S	1336	Streptococcus equi	0.000780370207626498
529	6	L029_6	68	0.000204363272650092	7	1	S	1334	Streptococcus dysgalactiae	0.000210099671284057
529	6	L029_6	73	0.00093423210354328	32	23	S	1307	Streptococcus suis	0.00096045564015569
529	6	L029_6	78	0.000613089817950277	21	17	S	1328	Streptococcus anginosus	0.000630299013852171
529	6	L029_6	83	8.75842597071825e-05	3	2	S	1338	Streptococcus intermedius	9.00427162645959e-05
529	6	L029_6	85	0.00070067407765746	24	20	S	1348	Streptococcus parauberis	0.000720341730116767
529	6	L029_6	87	0.000525505558243095	18	15	S	1313	Streptococcus pneumoniae	0.000540256297587576
529	6	L029_6	90	0.000437921298535912	15	3	S	1318	Streptococcus parasanguinis	0.00045021358132298
529	6	L029_6	93	0.000437921298535912	15	13	S	1311	Streptococcus agalactiae	0.00045021358132298
529	6	L029_6	95	0.000379531792064457	13	12	S	1349	Streptococcus uberis	0.000390185103813249
529	6	L029_6	97	0.00035033703882873	12	7	S	28037	Streptococcus mitis	0.000360170865058384
529	6	L029_6	99	0.000262752779121547	9	6	S	1314	Streptococcus pyogenes	0.000270128148793788
529	6	L029_6	104	0.000262752779121547	9	0	S	1303	Streptococcus oralis	0.000270128148793788
529	6	L029_6	107	0.000175168519414365	6	3	S	150055	Streptococcus lutetiensis	0.000180085432529192
529	6	L029_6	109	0.000175168519414365	6	4	S	1305	Streptococcus sanguinis	0.000180085432529192
529	6	L029_6	111	0.00011677901294291	4	4	S	315405	Streptococcus gallolyticus	0.000120056955019461
529	6	L029_6	112	0.00011677901294291	4	4	S	1839799	Streptococcus sp. FDAARGOS_192	0.000120056955019461
529	6	L029_6	113	8.75842597071825e-05	3	0	S	59310	Streptococcus macedonicus	9.00427162645959e-05
529	6	L029_6	115	8.75842597071825e-05	3	3	S	197614	Streptococcus pasteurianus	9.00427162645959e-05
529	6	L029_6	116	8.75842597071825e-05	3	3	S	712633	Streptococcus sp. oral taxon 431	9.00427162645959e-05
529	6	L029_6	117	8.75842597071825e-05	3	3	S	1335	Streptococcus equinus	9.00427162645959e-05
529	6	L029_6	118	5.8389506471455e-05	2	0	S	102684	Streptococcus infantarius	6.00284775097306e-05
529	6	L029_6	121	5.8389506471455e-05	2	2	S	1346	Streptococcus iniae	6.00284775097306e-05
529	6	L029_6	122	5.8389506471455e-05	2	2	S	1345	Streptococcus ferus	6.00284775097306e-05
529	6	L029_6	123	2.91947532357275e-05	1	1	S	82348	Streptococcus pluranimalium	3.00142387548653e-05
529	6	L029_6	124	2.91947532357275e-05	1	0	S	257758	Streptococcus pseudopneumoniae	3.00142387548653e-05
529	6	L029_6	126	2.91947532357275e-05	1	1	S	400065	Streptococcus merionis	3.00142387548653e-05
529	6	L029_6	127	2.91947532357275e-05	1	1	S	1310	Streptococcus sobrinus	3.00142387548653e-05
529	6	L029_6	128	2.91947532357275e-05	1	1	S	1811193	Streptococcus pantholopis	3.00142387548653e-05
529	6	L029_6	129	2.91947532357275e-05	1	1	S	1759399	Streptococcus sp. A12	3.00142387548653e-05
529	6	L029_6	130	0.0100429951130903	344	5	G	1357	Lactococcus	0.0103248981316737
529	6	L029_6	131	0.00729868830893187	250	44	S	1358	Lactococcus lactis	0.00750355968871633
529	6	L029_6	141	0.00172249044090792	59	59	S	1366	Lactococcus raffinolactis	0.00177084008653705
529	6	L029_6	142	0.00070067407765746	24	8	S	1364	Lactococcus piscium	0.000720341730116767
529	6	L029_6	144	0.000175168519414365	6	6	S	1363	Lactococcus garvieae	0.000180085432529192
529	6	L029_6	145	0.0302165695989779	1035	4	F	33958	Lactobacillaceae	0.0310647371112856
529	6	L029_6	146	0.0292531427421989	1002	17	G	1578	Lactobacillus	0.030074267232375
529	6	L029_6	147	0.0148601293969853	509	509	S	28038	Lactobacillus curvatus	0.0152772475262264
529	6	L029_6	148	0.0107728639439834	369	369	S	33959	Lactobacillus johnsonii	0.0110752541005453
529	6	L029_6	150	0.00023355802588582	8	5	S	1597	Lactobacillus paracasei	0.000240113910038922
529	6	L029_6	152	0.000408726545300185	14	14	S	1624	Lactobacillus salivarius	0.000420199342568114
529	6	L029_6	153	0.000379531792064457	13	13	S	1622	Lactobacillus murinus	0.000390185103813249
529	6	L029_6	154	0.000321142285593002	11	0	S	267818	Lactobacillus kefiranofaciens	0.000330156626303518
529	6	L029_6	156	0.000321142285593002	11	10	S	1613	Lactobacillus fermentum	0.000330156626303518
529	6	L029_6	158	0.000291947532357275	10	0	S	293371	Lactobacillus oligofermentans	0.000300142387548653
529	6	L029_6	160	0.000204363272650092	7	7	S	1590	Lactobacillus plantarum	0.000210099671284057
529	6	L029_6	161	8.75842597071825e-05	3	3	S	240427	Lactobacillus paracollinoides	9.00427162645959e-05
529	6	L029_6	162	8.75842597071825e-05	3	3	S	1610	Lactobacillus coryniformis	9.00427162645959e-05
529	6	L029_6	163	5.8389506471455e-05	2	2	S	1580	Lactobacillus brevis	6.00284775097306e-05
529	6	L029_6	164	5.8389506471455e-05	2	2	S	148814	Lactobacillus kunkeei	6.00284775097306e-05
529	6	L029_6	165	5.8389506471455e-05	2	0	S	97478	Lactobacillus mucosae	6.00284775097306e-05
529	6	L029_6	167	5.8389506471455e-05	2	1	S	1584	Lactobacillus delbrueckii	6.00284775097306e-05
529	6	L029_6	169	5.8389506471455e-05	2	2	S	1599	Lactobacillus sakei	6.00284775097306e-05
529	6	L029_6	170	5.8389506471455e-05	2	1	S	1598	Lactobacillus reuteri	6.00284775097306e-05
529	6	L029_6	172	2.91947532357275e-05	1	1	S	1581	Lactobacillus buchneri	3.00142387548653e-05
529	6	L029_6	173	2.91947532357275e-05	1	1	S	1847728	Lactobacillus allii	3.00142387548653e-05
529	6	L029_6	174	2.91947532357275e-05	1	1	S	152331	Lactobacillus parabuchneri	3.00142387548653e-05
529	6	L029_6	175	2.91947532357275e-05	1	1	S	1587	Lactobacillus helveticus	3.00142387548653e-05
529	6	L029_6	176	2.91947532357275e-05	1	0	S	1579	Lactobacillus acidophilus	3.00142387548653e-05
529	6	L029_6	178	2.91947532357275e-05	1	1	S	89059	Lactobacillus acidipiscis	3.00142387548653e-05
529	6	L029_6	179	2.91947532357275e-05	1	0	S	1604	Lactobacillus amylovorus	3.00142387548653e-05
529	6	L029_6	181	2.91947532357275e-05	1	1	S	375175	Lactobacillus backii	3.00142387548653e-05
529	6	L029_6	182	0.000846647843836097	29	10	G	1253	Pediococcus	0.000870412923891094
529	6	L029_6	184	0.000291947532357275	10	10	S	1254	Pediococcus acidilactici	0.000300142387548653
529	6	L029_6	185	0.000175168519414365	6	6	S	1255	Pediococcus pentosaceus	0.000180085432529192
529	6	L029_6	186	5.8389506471455e-05	2	2	S	51663	Pediococcus damnosus	6.00284775097306e-05
529	6	L029_6	187	2.91947532357275e-05	1	1	S	114090	Pediococcus inopinatus	3.00142387548653e-05
529	6	L029_6	188	0.0220128439397385	754	0	F	186828	Carnobacteriaceae	0.0226307360211684
529	6	L029_6	189	0.0198816269535304	681	0	G	1470540	Jeotgalibaca	0.0204396965920633
529	6	L029_6	190	0.0198524322002947	680	680	S	1903686	Jeotgalibaca sp. PTS2502	0.0204096823533084
529	6	L029_6	191	2.91947532357275e-05	1	1	S	708126	Jeotgalibaca dankookensis	3.00142387548653e-05
529	6	L029_6	192	0.00154732192149356	53	0	G	2747	Carnobacterium	0.00159075465400786
529	6	L029_6	193	0.00122617963590055	42	0	S	2751	Carnobacterium maltaromaticum	0.00126059802770434
529	6	L029_6	195	0.000175168519414365	6	6	S	2748	Carnobacterium divergens	0.000180085432529192
529	6	L029_6	196	0.000145973766178637	5	0	S	147709	Carnobacterium inhibens	0.000150071193774327
529	6	L029_6	198	0.00058389506471455	20	0	G	191769	Marinilactibacillus	0.000600284775097306
529	6	L029_6	199	0.00058389506471455	20	20	S	1911586	Marinilactibacillus sp. 15R	0.000600284775097306
529	6	L029_6	200	0.00183926945385083	63	0	F	81850	Leuconostocaceae	0.00189089704155651
529	6	L029_6	201	0.00113859537619337	39	2	G	1243	Leuconostoc	0.00117055531143975
529	6	L029_6	202	0.000642284571186005	22	1	S	1244	Leuconostoc gelidum	0.000660313252607037
529	6	L029_6	207	0.000262752779121547	9	5	S	1245	Leuconostoc mesenteroides	0.000270128148793788
529	6	L029_6	209	0.000145973766178637	5	0	S	1252	Leuconostoc carnosum	0.000150071193774327
529	6	L029_6	211	2.91947532357275e-05	1	1	S	33964	Leuconostoc citreum	3.00142387548653e-05
529	6	L029_6	212	0.000642284571186005	22	0	G	46255	Weissella	0.000660313252607037
529	6	L029_6	213	0.000554700311478822	19	19	S	1631871	Weissella jogaejeotgali	0.000570270536342441
529	6	L029_6	214	2.91947532357275e-05	1	1	S	137591	Weissella cibaria	3.00142387548653e-05
529	6	L029_6	215	2.91947532357275e-05	1	1	S	165096	Weissella koreensis	3.00142387548653e-05
529	6	L029_6	216	2.91947532357275e-05	1	1	S	759620	Weissella ceti	3.00142387548653e-05
529	6	L029_6	217	5.8389506471455e-05	2	0	G	46254	Oenococcus	6.00284775097306e-05
529	6	L029_6	218	5.8389506471455e-05	2	0	S	336988	Oenococcus kitaharae	6.00284775097306e-05
529	6	L029_6	220	0.00108020586972192	37	0	F	186827	Aerococcaceae	0.00111052683393002
529	6	L029_6	221	0.00108020586972192	37	1	G	1375	Aerococcus	0.00111052683393002
529	6	L029_6	222	0.000496310805007367	17	17	S	1377	Aerococcus viridans	0.00051024205883271
529	6	L029_6	223	0.000175168519414365	6	6	S	51665	Aerococcus urinaeequi	0.000180085432529192
529	6	L029_6	224	0.000175168519414365	6	6	S	128944	Aerococcus urinaehominis	0.000180085432529192
529	6	L029_6	225	0.000145973766178637	5	5	S	87541	Aerococcus christensenii	0.000150071193774327
529	6	L029_6	226	5.8389506471455e-05	2	0	S	1376	Aerococcus urinae	6.00284775097306e-05
529	6	L029_6	228	0.112078657671958	3839	15	O	1385	Bacillales	0.115224662579928
529	6	L029_6	229	0.0940071054190425	3220	121	F	90964	Staphylococcaceae	0.0966458487906663
529	6	L029_6	230	0.0903285665113408	3094	84	G	1279	Staphylococcus	0.0928640547075533
529	6	L029_6	231	0.0638197305733003	2186	869	S	1280	Staphylococcus aureus	0.0656111259181356
529	6	L029_6	239	0.0211661960959024	725	721	S	1282	Staphylococcus epidermidis	0.0217603230972773
529	6	L029_6	242	0.00256913828474402	88	88	S	29388	Staphylococcus capitis	0.00264125301042815
529	6	L029_6	243	0.00011677901294291	4	1	S	283734	Staphylococcus pseudintermedius	0.000120056955019461
529	6	L029_6	245	5.8389506471455e-05	2	2	S	45972	Staphylococcus pasteuri	6.00284775097306e-05
529	6	L029_6	246	5.8389506471455e-05	2	2	S	29385	Staphylococcus saprophyticus	6.00284775097306e-05
529	6	L029_6	247	5.8389506471455e-05	2	1	S	1283	Staphylococcus haemolyticus	6.00284775097306e-05
529	6	L029_6	249	2.91947532357275e-05	1	1	S	214473	Staphylococcus nepalensis	3.00142387548653e-05
529	6	L029_6	250	0.000145973766178637	5	4	G	69965	Macrococcus	0.000150071193774327
529	6	L029_6	251	2.91947532357275e-05	1	0	S	69966	Macrococcus caseolyticus	3.00142387548653e-05
529	6	L029_6	253	0.0153272454487569	525	12	F	186817	Bacillaceae	0.0157574753463043
529	6	L029_6	254	0.0143930133452137	493	5	G	1386	Bacillus	0.0147970197061486
529	6	L029_6	256	0.0125245491381271	429	85	S	1396	Bacillus cereus	0.0128761084258372
529	6	L029_6	262	0.000262752779121547	9	9	S	1392	Bacillus anthracis	0.000270128148793788
529	6	L029_6	263	0.00023355802588582	8	5	S	1428	Bacillus thuringiensis	0.000240113910038922
529	6	L029_6	265	0.000204363272650092	7	7	S	64104	Bacillus pseudomycoides	0.000210099671284057
529	6	L029_6	266	8.75842597071825e-05	3	3	S	1890302	Bacillus wiedmannii	9.00427162645959e-05
529	6	L029_6	267	2.91947532357275e-05	1	1	S	1405	Bacillus mycoides	3.00142387548653e-05
529	6	L029_6	268	2.91947532357275e-05	1	0	S	155322	Bacillus toyonensis	3.00142387548653e-05
529	6	L029_6	270	2.91947532357275e-05	1	1	S	580165	Bacillus cytotoxicus	3.00142387548653e-05
529	6	L029_6	273	5.8389506471455e-05	2	1	S	492670	Bacillus velezensis	6.00284775097306e-05
529	6	L029_6	275	2.91947532357275e-05	1	0	S	1390	Bacillus amyloliquefaciens	3.00142387548653e-05
529	6	L029_6	277	2.91947532357275e-05	1	0	S	1423	Bacillus subtilis	3.00142387548653e-05
529	6	L029_6	280	5.8389506471455e-05	2	2	S	293387	Bacillus altitudinis	6.00284775097306e-05
529	6	L029_6	281	2.91947532357275e-05	1	1	S	1408	Bacillus pumilus	3.00142387548653e-05
529	6	L029_6	282	2.91947532357275e-05	1	1	S	33932	Bacillus cohnii	3.00142387548653e-05
529	6	L029_6	283	2.91947532357275e-05	1	1	S	79880	Bacillus clausii	3.00142387548653e-05
529	6	L029_6	284	0.000262752779121547	9	0	G	84406	Virgibacillus	0.000270128148793788
529	6	L029_6	285	0.000262752779121547	9	9	S	1911587	Virgibacillus sp. 6R	0.000270128148793788
529	6	L029_6	286	0.000175168519414365	6	0	G	400634	Lysinibacillus	0.000180085432529192
529	6	L029_6	287	0.000175168519414365	6	6	S	2086577	Lysinibacillus sp. Marseille-P5727	0.000180085432529192
529	6	L029_6	288	5.8389506471455e-05	2	0	G	29331	Amphibacillus	6.00284775097306e-05
529	6	L029_6	289	5.8389506471455e-05	2	0	S	1449	Amphibacillus xylanus	6.00284775097306e-05
529	6	L029_6	291	2.91947532357275e-05	1	0	G	129337	Geobacillus	3.00142387548653e-05
529	6	L029_6	293	2.91947532357275e-05	1	1	S	33938	Geobacillus thermocatenulatus	3.00142387548653e-05
529	6	L029_6	294	2.91947532357275e-05	1	0	G	200903	Paraliobacillus	3.00142387548653e-05
529	6	L029_6	295	2.91947532357275e-05	1	1	S	2213194	Paraliobacillus sp. X-1125	3.00142387548653e-05
529	6	L029_6	296	2.91947532357275e-05	1	0	G	351195	Salimicrobium	3.00142387548653e-05
529	6	L029_6	297	2.91947532357275e-05	1	1	S	1230341	Salimicrobium jeotgali	3.00142387548653e-05
529	6	L029_6	300	0.000729868830893187	25	0	G	1378	Gemella	0.000750355968871633
529	6	L029_6	301	0.000525505558243095	18	18	S	29391	Gemella morbillorum	0.000540256297587576
529	6	L029_6	302	0.000145973766178637	5	5	S	2040624	Gemella sp. ND 6198	0.000150071193774327
529	6	L029_6	303	5.8389506471455e-05	2	2	S	1785995	Gemella sp. oral taxon 928	6.00284775097306e-05
529	6	L029_6	305	2.91947532357275e-05	1	0	G	33986	Exiguobacterium	3.00142387548653e-05
529	6	L029_6	306	2.91947532357275e-05	1	1	S	360911	Exiguobacterium sp. AT1b	3.00142387548653e-05
529	6	L029_6	307	0.00070067407765746	24	0	F	186820	Listeriaceae	0.000720341730116767
529	6	L029_6	308	0.000613089817950277	21	1	G	1637	Listeria	0.000630299013852171
529	6	L029_6	309	0.00046711605177164	16	15	S	1639	Listeria monocytogenes	0.000480227820077845
529	6	L029_6	311	0.00011677901294291	4	0	S	1642	Listeria innocua	0.000120056955019461
529	6	L029_6	313	8.75842597071825e-05	3	0	G	2755	Brochothrix	9.00427162645959e-05
529	6	L029_6	314	8.75842597071825e-05	3	3	S	2756	Brochothrix thermosphacta	9.00427162645959e-05
529	6	L029_6	315	0.000262752779121547	9	1	F	186818	Planococcaceae	0.000270128148793788
529	6	L029_6	316	5.8389506471455e-05	2	1	G	1372	Planococcus	6.00284775097306e-05
529	6	L029_6	317	2.91947532357275e-05	1	1	S	1038856	Planococcus plakortidis	3.00142387548653e-05
529	6	L029_6	318	5.8389506471455e-05	2	0	G	1569	Sporosarcina	6.00284775097306e-05
529	6	L029_6	319	5.8389506471455e-05	2	2	S	1476	Sporosarcina psychrophila	6.00284775097306e-05
529	6	L029_6	320	5.8389506471455e-05	2	0	G	1649	Kurthia	6.00284775097306e-05
529	6	L029_6	321	5.8389506471455e-05	2	2	S	1750719	Kurthia sp. 11kri321	6.00284775097306e-05
529	6	L029_6	322	5.8389506471455e-05	2	0	G	648800	Solibacillus	6.00284775097306e-05
529	6	L029_6	323	5.8389506471455e-05	2	0	S	76853	Solibacillus silvestris	6.00284775097306e-05
529	6	L029_6	325	0.000262752779121547	9	0	F	186822	Paenibacillaceae	0.000270128148793788
529	6	L029_6	326	0.00023355802588582	8	2	G	44249	Paenibacillus	0.000240113910038922
529	6	L029_6	327	8.75842597071825e-05	3	3	S	1619311	Paenibacillus physcomitrellae	9.00427162645959e-05
529	6	L029_6	328	5.8389506471455e-05	2	2	S	528191	Paenibacillus xylanexedens	6.00284775097306e-05
529	6	L029_6	329	2.91947532357275e-05	1	1	S	162209	Paenibacillus naphthalenovorans	3.00142387548653e-05
529	6	L029_6	330	2.91947532357275e-05	1	0	G	55080	Brevibacillus	3.00142387548653e-05
529	6	L029_6	331	2.91947532357275e-05	1	1	S	54913	Brevibacillus formosus	3.00142387548653e-05
529	6	L029_6	332	0.000175168519414365	6	0	F	186823	Alicyclobacillaceae	0.000180085432529192
529	6	L029_6	333	0.000175168519414365	6	0	G	432330	Tumebacillus	0.000180085432529192
529	6	L029_6	334	0.000175168519414365	6	6	S	1214604	Tumebacillus algifaecis	0.000180085432529192
529	6	L029_6	335	0.00011677901294291	4	0	F	186824	Thermoactinomycetaceae	0.000120056955019461
529	6	L029_6	336	0.00011677901294291	4	0	G	1677050	Novibacillus	0.000120056955019461
529	6	L029_6	337	0.00011677901294291	4	4	S	1471761	Novibacillus thermophilus	0.000120056955019461
529	6	L029_6	338	2.91947532357275e-05	1	0	F	186821	Sporolactobacillaceae	3.00142387548653e-05
529	6	L029_6	340	2.91947532357275e-05	1	0	S	85683	Bacillus selenitireducens	3.00142387548653e-05
529	6	L029_6	342	0.0339826927663868	1164	2	C	186801	Clostridia	0.0349365739106632
529	6	L029_6	343	0.0338951085066796	1161	121	O	186802	Clostridiales	0.0348465311943986
529	6	L029_6	344	0.00905037350307552	310	0	F	186806	Eubacteriaceae	0.00930441401400824
529	6	L029_6	345	0.00905037350307552	310	0	G	1730	Eubacterium	0.00930441401400824
529	6	L029_6	346	0.00899198399660407	308	0	S	39485	Eubacterium eligens	0.00924438553649851
529	6	L029_6	348	5.8389506471455e-05	2	2	S	39488	Eubacterium hallii	6.00284775097306e-05
529	6	L029_6	349	0.00884601023042543	303	2	F	186803	Lachnospiraceae	0.00909431434272419
529	6	L029_6	350	0.00706513028304605	242	5	G	1506553	Lachnoclostridium	0.0072634457786774
529	6	L029_6	351	0.00294867007680848	101	101	S	1871021	Lachnoclostridium phocaeense	0.0030314381142414
529	6	L029_6	352	0.00210202223297238	72	72	S	1834196	Lachnoclostridium sp. YL32	0.0021610251903503
529	6	L029_6	353	0.00186846420708656	64	64	S	208479	Clostridium bolteae	0.00192091128031138
529	6	L029_6	354	0.000846647843836097	29	2	G	572511	Blautia	0.000870412923891094
529	6	L029_6	355	0.000759063584128915	26	26	S	1912897	Blautia sp. N6H1-15	0.000780370207626498
529	6	L029_6	356	2.91947532357275e-05	1	1	S	1532	Blautia coccoides	3.00142387548653e-05
529	6	L029_6	357	0.000496310805007367	17	0	G	207244	Anaerostipes	0.00051024205883271
529	6	L029_6	358	0.000496310805007367	17	17	S	649756	Anaerostipes hadrus	0.00051024205883271
529	6	L029_6	360	0.000145973766178637	5	0	S	39491	Eubacterium rectale	0.000150071193774327
529	6	L029_6	362	0.00011677901294291	4	4	S	712991	Lachnospiraceae bacterium oral taxon 500	0.000120056955019461
529	6	L029_6	363	8.75842597071825e-05	3	0	G	841	Roseburia	9.00427162645959e-05
529	6	L029_6	364	8.75842597071825e-05	3	0	S	301301	Roseburia hominis	9.00427162645959e-05
529	6	L029_6	366	2.91947532357275e-05	1	0	G	698776	Cellulosilyticum	3.00142387548653e-05
529	6	L029_6	367	2.91947532357275e-05	1	0	S	29360	Cellulosilyticum lentocellum	3.00142387548653e-05
529	6	L029_6	369	0.00578056114067404	198	1	F	31979	Clostridiaceae	0.00594281927346333
529	6	L029_6	370	0.00534263984213813	183	1	G	1485	Clostridium	0.00549260569214035
529	6	L029_6	371	0.00490471854360222	168	167	S	1502	Clostridium perfringens	0.00504239211081737
529	6	L029_6	373	0.000262752779121547	9	7	S	1491	Clostridium botulinum	0.000270128148793788
529	6	L029_6	375	5.8389506471455e-05	2	2	S	1494	Clostridium cochlearium	6.00284775097306e-05
529	6	L029_6	376	2.91947532357275e-05	1	1	S	1492	Clostridium butyricum	3.00142387548653e-05
529	6	L029_6	377	2.91947532357275e-05	1	0	S	1493	Clostridium cellulovorans	3.00142387548653e-05
529	6	L029_6	379	2.91947532357275e-05	1	0	S	238834	Clostridium estertheticum	3.00142387548653e-05
529	6	L029_6	382	0.000408726545300185	14	14	S	2082193	Clostridiaceae bacterium 14S0207	0.000420199342568114
529	6	L029_6	383	0.00417484971270903	143	1	F	186804	Peptostreptococcaceae	0.00429203614194574
529	6	L029_6	384	0.00405807069976612	139	0	G	1870884	Clostridioides	0.00417197918692628
529	6	L029_6	385	0.00405807069976612	139	76	S	1496	Clostridioides difficile	0.00417197918692628
529	6	L029_6	389	5.8389506471455e-05	2	0	G	44259	Filifactor	6.00284775097306e-05
529	6	L029_6	390	5.8389506471455e-05	2	0	S	143361	Filifactor alocis	6.00284775097306e-05
529	6	L029_6	392	2.91947532357275e-05	1	0	G	1481960	Peptoclostridium	3.00142387548653e-05
529	6	L029_6	393	2.91947532357275e-05	1	0	S	1731	Peptoclostridium acidaminophilum	3.00142387548653e-05
529	6	L029_6	396	0.00119698488266483	41	0	G	946234	Flavonifractor	0.00123058378894948
529	6	L029_6	397	0.00119698488266483	41	41	S	292800	Flavonifractor plautii	0.00123058378894948
529	6	L029_6	398	0.00070067407765746	24	1	F	541000	Ruminococcaceae	0.000720341730116767
529	6	L029_6	399	0.000291947532357275	10	0	G	216851	Faecalibacterium	0.000300142387548653
529	6	L029_6	400	0.000291947532357275	10	10	S	853	Faecalibacterium prausnitzii	0.000300142387548653
529	6	L029_6	401	0.000291947532357275	10	0	G	1508657	Ruminiclostridium	0.000300142387548653
529	6	L029_6	402	0.000291947532357275	10	10	S	84032	Clostridium thermosuccinogenes	0.000300142387548653
529	6	L029_6	403	2.91947532357275e-05	1	0	G	1263	Ruminococcus	3.00142387548653e-05
529	6	L029_6	404	2.91947532357275e-05	1	1	S	1160721	Ruminococcus bicirculans	3.00142387548653e-05
529	6	L029_6	405	2.91947532357275e-05	1	0	G	1637257	Mageeibacillus	3.00142387548653e-05
529	6	L029_6	406	2.91947532357275e-05	1	0	S	884684	Mageeibacillus indolicus	3.00142387548653e-05
529	6	L029_6	408	2.91947532357275e-05	1	0	G	1890281	Herbivorax	3.00142387548653e-05
529	6	L029_6	409	2.91947532357275e-05	1	1	S	1677857	Herbivorax saccincola	3.00142387548653e-05
529	6	L029_6	411	0.00058389506471455	20	0	F	543314	Clostridiales Family XIII. Incertae Sedis	0.000600284775097306
529	6	L029_6	412	0.000554700311478822	19	0	G	86331	Mogibacterium	0.000570270536342441
529	6	L029_6	413	0.000496310805007367	17	17	S	114527	Mogibacterium diversum	0.00051024205883271
529	6	L029_6	414	5.8389506471455e-05	2	2	S	86332	Mogibacterium pumilum	6.00284775097306e-05
529	6	L029_6	415	2.91947532357275e-05	1	0	S	143393	Eubacterium sulci	3.00142387548653e-05
529	6	L029_6	417	2.91947532357275e-05	1	1	F	68298	Syntrophomonadaceae	3.00142387548653e-05
529	6	L029_6	418	2.91947532357275e-05	1	0	O	485256	Natranaerobiales	3.00142387548653e-05
529	6	L029_6	419	2.91947532357275e-05	1	0	F	485255	Natranaerobiaceae	3.00142387548653e-05
529	6	L029_6	420	2.91947532357275e-05	1	0	G	375928	Natranaerobius	3.00142387548653e-05
529	6	L029_6	421	2.91947532357275e-05	1	0	S	375929	Natranaerobius thermophilus	3.00142387548653e-05
529	6	L029_6	423	0.00505069230978086	173	0	C	526524	Erysipelotrichia	0.0051924633045917
529	6	L029_6	424	0.00505069230978086	173	0	O	526525	Erysipelotrichales	0.0051924633045917
529	6	L029_6	425	0.00505069230978086	173	102	F	128827	Erysipelotrichaceae	0.0051924633045917
529	6	L029_6	426	0.0011677901294291	40	0	G	1573534	Faecalitalea	0.00120056955019461
529	6	L029_6	427	0.0011677901294291	40	0	S	39483	Faecalitalea cylindroides	0.00120056955019461
529	6	L029_6	429	0.000671479324421732	23	0	G	1647	Erysipelothrix	0.000690327491361902
529	6	L029_6	430	0.000408726545300185	14	14	S	1648	Erysipelothrix rhusiopathiae	0.000420199342568114
529	6	L029_6	431	0.000262752779121547	9	9	S	1514105	Erysipelothrix larvae	0.000270128148793788
529	6	L029_6	434	0.000145973766178637	5	5	S	1834207	Erysipelotrichaceae bacterium I46	0.000150071193774327
529	6	L029_6	435	8.75842597071825e-05	3	0	G	1505663	Erysipelatoclostridium	9.00427162645959e-05
529	6	L029_6	436	8.75842597071825e-05	3	3	S	1522	Clostridium innocuum	9.00427162645959e-05
529	6	L029_6	437	0.00157651667472928	54	0	C	909932	Negativicutes	0.00162076889276273
529	6	L029_6	438	0.000875842597071825	30	0	O	909929	Selenomonadales	0.000900427162645959
529	6	L029_6	439	0.000875842597071825	30	0	F	1843491	Selenomonadaceae	0.000900427162645959
529	6	L029_6	440	0.000875842597071825	30	2	G	970	Selenomonas	0.000900427162645959
529	6	L029_6	441	0.000437921298535912	15	15	S	712538	Selenomonas sp. oral taxon 478	0.00045021358132298
529	6	L029_6	442	0.000204363272650092	7	7	S	713030	Selenomonas sp. oral taxon 136	0.000210099671284057
529	6	L029_6	443	8.75842597071825e-05	3	3	S	712528	Selenomonas sp. oral taxon 126	9.00427162645959e-05
529	6	L029_6	444	5.8389506471455e-05	2	0	S	971	Selenomonas ruminantium	6.00284775097306e-05
529	6	L029_6	447	2.91947532357275e-05	1	0	S	69823	Selenomonas sputigena	3.00142387548653e-05
529	6	L029_6	449	0.000671479324421732	23	0	O	1843489	Veillonellales	0.000690327491361902
529	6	L029_6	450	0.000671479324421732	23	0	F	31977	Veillonellaceae	0.000690327491361902
529	6	L029_6	451	0.000437921298535912	15	0	G	29465	Veillonella	0.00045021358132298
529	6	L029_6	452	0.000408726545300185	14	14	S	29466	Veillonella parvula	0.000420199342568114
529	6	L029_6	453	2.91947532357275e-05	1	1	S	248315	Veillonella rodentium	3.00142387548653e-05
529	6	L029_6	454	0.00011677901294291	4	0	G	906	Megasphaera	0.000120056955019461
529	6	L029_6	455	0.00011677901294291	4	2	S	907	Megasphaera elsdenii	0.000120056955019461
529	6	L029_6	457	0.00011677901294291	4	0	G	39948	Dialister	0.000120056955019461
529	6	L029_6	458	0.00011677901294291	4	4	S	39950	Dialister pneumosintes	0.000120056955019461
529	6	L029_6	459	2.91947532357275e-05	1	0	O	1843488	Acidaminococcales	3.00142387548653e-05
529	6	L029_6	460	2.91947532357275e-05	1	0	F	909930	Acidaminococcaceae	3.00142387548653e-05
529	6	L029_6	461	2.91947532357275e-05	1	0	G	904	Acidaminococcus	3.00142387548653e-05
529	6	L029_6	462	2.91947532357275e-05	1	0	S	905	Acidaminococcus fermentans	3.00142387548653e-05
529	6	L029_6	464	0.000963426856779007	33	0	C	1737404	Tissierellia	0.000990469878910555
529	6	L029_6	465	0.000963426856779007	33	0	O	1737405	Tissierellales	0.000990469878910555
529	6	L029_6	466	0.000963426856779007	33	0	F	1570339	Peptoniphilaceae	0.000990469878910555
529	6	L029_6	467	0.000905037350307552	31	0	G	543311	Parvimonas	0.000930441401400825
529	6	L029_6	468	0.000905037350307552	31	31	S	33033	Parvimonas micra	0.000930441401400825
529	6	L029_6	469	2.91947532357275e-05	1	0	G	150022	Finegoldia	3.00142387548653e-05
529	6	L029_6	470	2.91947532357275e-05	1	0	S	1260	Finegoldia magna	3.00142387548653e-05
529	6	L029_6	472	2.91947532357275e-05	1	0	G	162289	Peptoniphilus	3.00142387548653e-05
529	6	L029_6	473	2.91947532357275e-05	1	1	S	1912856	Peptoniphilus sp. ING2-D1G	3.00142387548653e-05
529	6	L029_6	474	2.91947532357275e-05	1	0	C	1676648	Limnochordia	3.00142387548653e-05
529	6	L029_6	475	2.91947532357275e-05	1	0	O	1676649	Limnochordales	3.00142387548653e-05
529	6	L029_6	476	2.91947532357275e-05	1	0	F	1676650	Limnochordaceae	3.00142387548653e-05
529	6	L029_6	477	2.91947532357275e-05	1	0	G	1676651	Limnochorda	3.00142387548653e-05
529	6	L029_6	478	2.91947532357275e-05	1	1	S	1555112	Limnochorda pilosa	3.00142387548653e-05
529	6	L029_6	501	0.035033703882873	1200	2	P	201174	Actinobacteria	0.0360170865058384
529	6	L029_6	502	0.0335739662210866	1150	18	C	1760	Actinobacteria	0.0345163745680951
529	6	L029_6	503	0.0208450538103094	714	1	O	85006	Micrococcales	0.0214301664709738
529	6	L029_6	504	0.0203487430053021	697	0	F	1268	Micrococcaceae	0.0209199244121411
529	6	L029_6	505	0.0203195482520663	696	0	G	32207	Rothia	0.0208899101733863
529	6	L029_6	506	0.0200567954729448	687	337	S	43675	Rothia mucilaginosa	0.0206197820245925
529	6	L029_6	508	0.000262752779121547	9	0	S	2047	Rothia dentocariosa	0.000270128148793788
529	6	L029_6	510	2.91947532357275e-05	1	1	G	57493	Kocuria	3.00142387548653e-05
529	6	L029_6	511	0.000321142285593002	11	0	F	85023	Microbacteriaceae	0.000330156626303518
529	6	L029_6	512	8.75842597071825e-05	3	0	G	33882	Microbacterium	9.00427162645959e-05
529	6	L029_6	513	2.91947532357275e-05	1	1	S	84292	Microbacterium chocolatum	3.00142387548653e-05
529	6	L029_6	514	2.91947532357275e-05	1	1	S	1795053	Microbacterium sp. PAMC 28756	3.00142387548653e-05
529	6	L029_6	515	2.91947532357275e-05	1	1	S	370764	Microbacterium pygmaeum	3.00142387548653e-05
529	6	L029_6	516	5.8389506471455e-05	2	0	G	33886	Rathayibacter	6.00284775097306e-05
529	6	L029_6	517	5.8389506471455e-05	2	2	S	33888	Rathayibacter tritici	6.00284775097306e-05
529	6	L029_6	518	5.8389506471455e-05	2	0	G	190323	Plantibacter	6.00284775097306e-05
529	6	L029_6	519	5.8389506471455e-05	2	2	S	150123	Plantibacter flavus	6.00284775097306e-05
529	6	L029_6	520	2.91947532357275e-05	1	0	G	1573	Clavibacter	3.00142387548653e-05
529	6	L029_6	521	2.91947532357275e-05	1	1	S	31964	Clavibacter sepedonicus	3.00142387548653e-05
529	6	L029_6	522	2.91947532357275e-05	1	0	G	33877	Agromyces	3.00142387548653e-05
529	6	L029_6	523	2.91947532357275e-05	1	1	S	453304	Agromyces aureus	3.00142387548653e-05
529	6	L029_6	524	2.91947532357275e-05	1	0	G	76634	Mycetocola	3.00142387548653e-05
529	6	L029_6	525	2.91947532357275e-05	1	1	S	2079792	Mycetocola sp. CGMCC 1.16372	3.00142387548653e-05
529	6	L029_6	526	2.91947532357275e-05	1	0	G	518733	Microterricola	3.00142387548653e-05
529	6	L029_6	527	2.91947532357275e-05	1	1	S	412690	Microterricola viridarii	3.00142387548653e-05
529	6	L029_6	528	5.8389506471455e-05	2	0	F	85016	Cellulomonadaceae	6.00284775097306e-05
529	6	L029_6	529	5.8389506471455e-05	2	0	G	1707	Cellulomonas	6.00284775097306e-05
529	6	L029_6	530	2.91947532357275e-05	1	0	S	1708	Cellulomonas fimi	3.00142387548653e-05
529	6	L029_6	532	2.91947532357275e-05	1	0	S	1711	Cellulomonas flavigena	3.00142387548653e-05
529	6	L029_6	534	2.91947532357275e-05	1	0	F	85018	Dermatophilaceae	3.00142387548653e-05
529	6	L029_6	535	2.91947532357275e-05	1	0	G	1184606	Austwickia	3.00142387548653e-05
529	6	L029_6	536	2.91947532357275e-05	1	1	S	100225	Austwickia chelonae	3.00142387548653e-05
529	6	L029_6	537	2.91947532357275e-05	1	0	F	85019	Brevibacteriaceae	3.00142387548653e-05
529	6	L029_6	538	2.91947532357275e-05	1	0	G	1696	Brevibacterium	3.00142387548653e-05
529	6	L029_6	539	2.91947532357275e-05	1	1	S	1703	Brevibacterium linens	3.00142387548653e-05
529	6	L029_6	540	2.91947532357275e-05	1	0	F	125316	Beutenbergiaceae	3.00142387548653e-05
529	6	L029_6	541	2.91947532357275e-05	1	0	G	947525	Miniimonas	3.00142387548653e-05
529	6	L029_6	542	2.91947532357275e-05	1	1	S	2171623	Miniimonas sp. S16	3.00142387548653e-05
529	6	L029_6	543	0.00586814540038122	201	0	O	2037	Actinomycetales	0.00603286198972793
529	6	L029_6	544	0.00586814540038122	201	0	F	2049	Actinomycetaceae	0.00603286198972793
529	6	L029_6	545	0.00560539262125968	192	7	G	1654	Actinomyces	0.00576273384093414
529	6	L029_6	546	0.0026567225444512	91	91	S	712122	Actinomyces sp. oral taxon 414	0.00273129572669274
529	6	L029_6	547	0.00140134815531492	48	48	S	544580	Actinomyces oris	0.00144068346023353
529	6	L029_6	548	0.000525505558243095	18	18	S	1852377	Actinomyces pacaensis	0.000540256297587576
529	6	L029_6	549	0.00023355802588582	8	8	S	52773	Actinomyces meyeri	0.000240113910038922
529	6	L029_6	550	0.000204363272650092	7	7	S	2079536	Actinomyces sp. Z16	0.000210099671284057
529	6	L029_6	551	0.00011677901294291	4	4	S	2081702	Actinomyces sp. oral taxon 897	0.000120056955019461
529	6	L029_6	552	8.75842597071825e-05	3	3	S	111015	Actinomyces radicidentis	9.00427162645959e-05
529	6	L029_6	553	8.75842597071825e-05	3	3	S	1960083	Actinomyces gaoshouyii	9.00427162645959e-05
529	6	L029_6	554	5.8389506471455e-05	2	2	S	1851395	Actinomyces sp. Chiba101	6.00284775097306e-05
529	6	L029_6	555	2.91947532357275e-05	1	1	S	178339	Actinomyces hongkongensis	3.00142387548653e-05
529	6	L029_6	556	0.000204363272650092	7	0	G	28263	Arcanobacterium	0.000210099671284057
529	6	L029_6	557	0.000204363272650092	7	7	S	28264	Arcanobacterium haemolyticum	0.000210099671284057
529	6	L029_6	558	5.8389506471455e-05	2	0	G	1653174	Actinotignum	6.00284775097306e-05
529	6	L029_6	559	5.8389506471455e-05	2	2	S	2171980	Actinotignum sp. 313	6.00284775097306e-05
529	6	L029_6	560	0.00426243397241621	146	0	O	85004	Bifidobacteriales	0.00438207885821033
529	6	L029_6	561	0.00426243397241621	146	0	F	31953	Bifidobacteriaceae	0.00438207885821033
529	6	L029_6	562	0.00408726545300185	140	3	G	1678	Bifidobacterium	0.00420199342568114
529	6	L029_6	563	0.00262752779121547	90	72	S	1685	Bifidobacterium breve	0.00270128148793788
529	6	L029_6	566	0.000671479324421732	23	20	S	216816	Bifidobacterium longum	0.000690327491361902
529	6	L029_6	569	0.000613089817950277	21	21	S	1680	Bifidobacterium adolescentis	0.000630299013852171
529	6	L029_6	570	8.75842597071825e-05	3	3	S	1689	Bifidobacterium dentium	9.00427162645959e-05
529	6	L029_6	571	0.000175168519414365	6	0	G	196082	Parascardovia	0.000180085432529192
529	6	L029_6	572	0.000175168519414365	6	0	S	78258	Parascardovia denticolens	0.000180085432529192
529	6	L029_6	574	0.00163490618120074	56	0	O	85009	Propionibacteriales	0.00168079737027246
529	6	L029_6	575	0.00157651667472928	54	1	F	31957	Propionibacteriaceae	0.00162076889276273
529	6	L029_6	576	0.0011677901294291	40	0	G	1912217	Pseudopropionibacterium	0.00120056955019461
529	6	L029_6	577	0.0011677901294291	40	0	S	1750	Pseudopropionibacterium propionicum	0.00120056955019461
529	6	L029_6	579	0.00035033703882873	12	0	G	1912216	Cutibacterium	0.000360170865058384
529	6	L029_6	580	0.000321142285593002	11	9	S	1747	Cutibacterium acnes	0.000330156626303518
529	6	L029_6	583	2.91947532357275e-05	1	1	S	33010	Cutibacterium avidum	3.00142387548653e-05
529	6	L029_6	584	2.91947532357275e-05	1	0	G	72763	Tessaracoccus	3.00142387548653e-05
529	6	L029_6	585	2.91947532357275e-05	1	1	S	1610493	Tessaracoccus flavus	3.00142387548653e-05
529	6	L029_6	586	5.8389506471455e-05	2	0	F	85015	Nocardioidaceae	6.00284775097306e-05
529	6	L029_6	587	2.91947532357275e-05	1	0	G	1839	Nocardioides	3.00142387548653e-05
529	6	L029_6	588	2.91947532357275e-05	1	0	S	450734	Nocardioides dokdonensis	3.00142387548653e-05
529	6	L029_6	590	2.91947532357275e-05	1	0	G	116071	Micropruina	3.00142387548653e-05
529	6	L029_6	591	2.91947532357275e-05	1	1	S	75385	Micropruina glycogenica	3.00142387548653e-05
529	6	L029_6	592	0.00035033703882873	12	0	O	85007	Corynebacteriales	0.000360170865058384
529	6	L029_6	593	0.000175168519414365	6	0	F	85025	Nocardiaceae	0.000180085432529192
529	6	L029_6	594	0.000145973766178637	5	2	G	1827	Rhodococcus	0.000150071193774327
529	6	L029_6	595	2.91947532357275e-05	1	1	S	1807790	Rhodococcus sp. BH4	3.00142387548653e-05
529	6	L029_6	596	2.91947532357275e-05	1	0	S	1833	Rhodococcus erythropolis	3.00142387548653e-05
529	6	L029_6	598	2.91947532357275e-05	1	1	S	1045808	Rhodococcus sp. YL-1	3.00142387548653e-05
529	6	L029_6	599	2.91947532357275e-05	1	0	G	1817	Nocardia	3.00142387548653e-05
529	6	L029_6	600	2.91947532357275e-05	1	0	S	135487	Nocardia cyriacigeorgica	3.00142387548653e-05
529	6	L029_6	603	8.75842597071825e-05	3	0	G	1847725	Lawsonella	9.00427162645959e-05
529	6	L029_6	604	8.75842597071825e-05	3	3	S	1528099	Lawsonella clevelandensis	9.00427162645959e-05
529	6	L029_6	605	5.8389506471455e-05	2	0	F	1653	Corynebacteriaceae	6.00284775097306e-05
529	6	L029_6	606	5.8389506471455e-05	2	0	G	1716	Corynebacterium	6.00284775097306e-05
529	6	L029_6	607	2.91947532357275e-05	1	1	S	2080740	Corynebacterium sp. 2183	3.00142387548653e-05
529	6	L029_6	608	2.91947532357275e-05	1	0	S	1727	Corynebacterium variabile	3.00142387548653e-05
529	6	L029_6	610	2.91947532357275e-05	1	0	F	1762	Mycobacteriaceae	3.00142387548653e-05
529	6	L029_6	611	2.91947532357275e-05	1	0	G	1866885	Mycolicibacterium	3.00142387548653e-05
529	6	L029_6	612	2.91947532357275e-05	1	1	S	1771	Mycolicibacterium phlei	3.00142387548653e-05
529	6	L029_6	613	5.8389506471455e-05	2	0	O	85011	Streptomycetales	6.00284775097306e-05
529	6	L029_6	614	5.8389506471455e-05	2	0	F	2062	Streptomycetaceae	6.00284775097306e-05
529	6	L029_6	615	5.8389506471455e-05	2	1	G	1883	Streptomyces	6.00284775097306e-05
529	6	L029_6	616	2.91947532357275e-05	1	1	S	408015	Streptomyces xiamenensis	3.00142387548653e-05
529	6	L029_6	617	2.91947532357275e-05	1	0	O	85008	Micromonosporales	3.00142387548653e-05
529	6	L029_6	618	2.91947532357275e-05	1	0	F	28056	Micromonosporaceae	3.00142387548653e-05
529	6	L029_6	619	2.91947532357275e-05	1	0	G	1873	Micromonospora	3.00142387548653e-05
529	6	L029_6	620	2.91947532357275e-05	1	1	S	1881	Micromonospora viridifaciens	3.00142387548653e-05
529	6	L029_6	621	0.00140134815531492	48	0	C	84998	Coriobacteriia	0.00144068346023353
529	6	L029_6	622	0.00110940062295764	38	0	O	84999	Coriobacteriales	0.00114054107268488
529	6	L029_6	623	0.00105101111648619	36	0	F	1643824	Atopobiaceae	0.00108051259517515
529	6	L029_6	624	0.000613089817950277	21	0	G	1380	Atopobium	0.000630299013852171
529	6	L029_6	625	0.000613089817950277	21	0	S	1382	Atopobium parvulum	0.000630299013852171
529	6	L029_6	627	0.000437921298535912	15	0	G	133925	Olsenella	0.00045021358132298
529	6	L029_6	628	0.000437921298535912	15	0	S	133926	Olsenella uli	0.00045021358132298
529	6	L029_6	630	5.8389506471455e-05	2	0	F	84107	Coriobacteriaceae	6.00284775097306e-05
529	6	L029_6	632	2.91947532357275e-05	1	1	S	1531429	Coriobacteriaceae bacterium 68-1-3	3.00142387548653e-05
529	6	L029_6	633	2.91947532357275e-05	1	0	G	102106	Collinsella	3.00142387548653e-05
529	6	L029_6	634	2.91947532357275e-05	1	1	S	74426	Collinsella aerofaciens	3.00142387548653e-05
529	6	L029_6	635	0.000291947532357275	10	0	O	1643822	Eggerthellales	0.000300142387548653
529	6	L029_6	636	0.000291947532357275	10	1	F	1643826	Eggerthellaceae	0.000300142387548653
529	6	L029_6	637	0.000262752779121547	9	0	G	84111	Eggerthella	0.000270128148793788
529	6	L029_6	638	0.00023355802588582	8	4	S	84112	Eggerthella lenta	0.000240113910038922
529	6	L029_6	640	2.91947532357275e-05	1	1	S	502558	Eggerthella sp. YY7918	3.00142387548653e-05
529	6	L029_6	641	0.0014889324150221	51	13	P	544448	Tenericutes	0.00153072617649813
529	6	L029_6	642	0.00105101111648619	36	9	C	31969	Mollicutes	0.00108051259517515
529	6	L029_6	643	0.000321142285593002	11	0	O	2085	Mycoplasmatales	0.000330156626303518
529	6	L029_6	644	0.000321142285593002	11	0	F	2092	Mycoplasmataceae	0.000330156626303518
529	6	L029_6	645	0.000321142285593002	11	8	G	2093	Mycoplasma	0.000330156626303518
529	6	L029_6	646	2.91947532357275e-05	1	1	S	2096	Mycoplasma gallisepticum	3.00142387548653e-05
529	6	L029_6	647	2.91947532357275e-05	1	1	S	2094	Mycoplasma arginini	3.00142387548653e-05
529	6	L029_6	648	2.91947532357275e-05	1	1	S	2098	Mycoplasma hominis	3.00142387548653e-05
529	6	L029_6	649	0.00023355802588582	8	0	O	186328	Entomoplasmatales	0.000240113910038922
529	6	L029_6	650	0.000175168519414365	6	0	F	2131	Spiroplasmataceae	0.000180085432529192
529	6	L029_6	651	0.000175168519414365	6	6	G	2132	Spiroplasma	0.000180085432529192
529	6	L029_6	652	5.8389506471455e-05	2	0	F	33925	Entomoplasmataceae	6.00284775097306e-05
529	6	L029_6	653	5.8389506471455e-05	2	0	G	46239	Mesoplasma	6.00284775097306e-05
529	6	L029_6	654	5.8389506471455e-05	2	0	S	138853	Mesoplasma lactucae	6.00284775097306e-05
529	6	L029_6	656	0.00023355802588582	8	0	O	186329	Acholeplasmatales	0.000240113910038922
529	6	L029_6	657	0.00023355802588582	8	0	F	2146	Acholeplasmataceae	0.000240113910038922
529	6	L029_6	658	0.000145973766178637	5	0	G	2147	Acholeplasma	0.000150071193774327
529	6	L029_6	659	0.000145973766178637	5	5	S	61635	Acholeplasma brassicae	0.000150071193774327
529	6	L029_6	660	8.75842597071825e-05	3	0	G	33926	Candidatus Phytoplasma	9.00427162645959e-05
529	6	L029_6	662	8.75842597071825e-05	3	3	S	37692	Candidatus Phytoplasma mali	9.00427162645959e-05
529	6	L029_6	664	5.8389506471455e-05	2	2	S	1911683	Tenericutes bacterium MZ-XQ	6.00284775097306e-05
529	6	L029_6	666	2.91947532357275e-05	1	0	P	1117	Cyanobacteria	3.00142387548653e-05
529	6	L029_6	667	2.91947532357275e-05	1	0	O	1890424	Synechococcales	3.00142387548653e-05
529	6	L029_6	668	2.91947532357275e-05	1	0	F	1890429	Acaryochloridaceae	3.00142387548653e-05
529	6	L029_6	669	2.91947532357275e-05	1	0	G	155977	Acaryochloris	3.00142387548653e-05
529	6	L029_6	670	2.91947532357275e-05	1	0	S	155978	Acaryochloris marina	3.00142387548653e-05
529	6	L029_6	674	0.0637905358200646	2185	2	P	976	Bacteroidetes	0.0655811116793807
529	6	L029_6	675	0.0630314722359357	2159	0	C	200643	Bacteroidia	0.0648007414717542
529	6	L029_6	676	0.0630314722359357	2159	12	O	171549	Bacteroidales	0.0648007414717542
529	6	L029_6	677	0.0581267536923334	1991	0	F	815	Bacteroidaceae	0.0597583493609368
529	6	L029_6	678	0.0581267536923334	1991	32	G	816	Bacteroides	0.0597583493609368
529	6	L029_6	679	0.0346541720908085	1187	973	S	817	Bacteroides fragilis	0.0356269014020251
529	6	L029_6	683	0.0210202223297238	720	0	S	357276	Bacteroides dorei	0.021610251903503
529	6	L029_6	685	0.0011677901294291	40	22	S	821	Bacteroides vulgatus	0.00120056955019461
529	6	L029_6	687	0.00011677901294291	4	0	S	376805	Bacteroides salanitronis	0.000120056955019461
529	6	L029_6	689	8.75842597071825e-05	3	3	S	246787	Bacteroides cellulosilyticus	9.00427162645959e-05
529	6	L029_6	690	5.8389506471455e-05	2	2	S	28116	Bacteroides ovatus	6.00284775097306e-05
529	6	L029_6	691	2.91947532357275e-05	1	0	S	818	Bacteroides thetaiotaomicron	3.00142387548653e-05
529	6	L029_6	693	2.91947532357275e-05	1	1	S	47678	Bacteroides caccae	3.00142387548653e-05
529	6	L029_6	694	2.91947532357275e-05	1	1	S	1796613	Bacteroides caecimuris	3.00142387548653e-05
529	6	L029_6	695	0.00408726545300185	140	0	F	2005525	Tannerellaceae	0.00420199342568114
529	6	L029_6	696	0.00391209693358748	134	0	G	195950	Tannerella	0.00402190799315195
529	6	L029_6	697	0.00391209693358748	134	134	S	712710	Tannerella sp. oral taxon HOT-286	0.00402190799315195
529	6	L029_6	698	0.000175168519414365	6	0	G	375288	Parabacteroides	0.000180085432529192
529	6	L029_6	699	0.000175168519414365	6	6	S	2025876	Parabacteroides sp. CT06	0.000180085432529192
529	6	L029_6	700	0.000437921298535912	15	0	F	171552	Prevotellaceae	0.00045021358132298
529	6	L029_6	701	0.000437921298535912	15	0	G	838	Prevotella	0.00045021358132298
529	6	L029_6	702	0.000204363272650092	7	7	S	1177574	Prevotella jejuni	0.000210099671284057
529	6	L029_6	703	5.8389506471455e-05	2	1	S	28131	Prevotella intermedia	6.00284775097306e-05
529	6	L029_6	705	5.8389506471455e-05	2	2	S	28132	Prevotella melaninogenica	6.00284775097306e-05
529	6	L029_6	706	5.8389506471455e-05	2	2	S	76123	Prevotella enoeca	6.00284775097306e-05
529	6	L029_6	707	5.8389506471455e-05	2	0	S	589437	Prevotella scopos	6.00284775097306e-05
529	6	L029_6	709	2.91947532357275e-05	1	0	F	171550	Rikenellaceae	3.00142387548653e-05
529	6	L029_6	710	2.91947532357275e-05	1	0	G	239759	Alistipes	3.00142387548653e-05
529	6	L029_6	711	2.91947532357275e-05	1	0	S	214856	Alistipes finegoldii	3.00142387548653e-05
529	6	L029_6	713	0.000525505558243095	18	0	C	117743	Flavobacteriia	0.000540256297587576
529	6	L029_6	714	0.000525505558243095	18	0	O	200644	Flavobacteriales	0.000540256297587576
529	6	L029_6	715	0.000525505558243095	18	0	F	49546	Flavobacteriaceae	0.000540256297587576
529	6	L029_6	716	0.000496310805007367	17	2	G	1016	Capnocytophaga	0.00051024205883271
529	6	L029_6	717	0.00023355802588582	8	8	S	1019	Capnocytophaga sputigena	0.000240113910038922
529	6	L029_6	718	0.000175168519414365	6	6	S	1017	Capnocytophaga gingivalis	0.000180085432529192
529	6	L029_6	719	2.91947532357275e-05	1	1	S	1316596	Capnocytophaga sp. oral taxon 878	3.00142387548653e-05
529	6	L029_6	720	2.91947532357275e-05	1	1	G	237	Flavobacterium	3.00142387548653e-05
529	6	L029_6	721	0.00011677901294291	4	0	C	117747	Sphingobacteriia	0.000120056955019461
529	6	L029_6	722	0.00011677901294291	4	0	O	200666	Sphingobacteriales	0.000120056955019461
529	6	L029_6	723	0.00011677901294291	4	0	F	84566	Sphingobacteriaceae	0.000120056955019461
529	6	L029_6	724	0.00011677901294291	4	2	G	84567	Pedobacter	0.000120056955019461
529	6	L029_6	725	5.8389506471455e-05	2	2	S	188932	Pedobacter cryoconitis	6.00284775097306e-05
529	6	L029_6	726	5.8389506471455e-05	2	0	C	768503	Cytophagia	6.00284775097306e-05
529	6	L029_6	727	5.8389506471455e-05	2	0	O	768507	Cytophagales	6.00284775097306e-05
529	6	L029_6	728	2.91947532357275e-05	1	0	F	563798	Cyclobacteriaceae	3.00142387548653e-05
529	6	L029_6	729	2.91947532357275e-05	1	0	G	246875	Algoriphagus	3.00142387548653e-05
529	6	L029_6	730	2.91947532357275e-05	1	1	S	1727163	Algoriphagus sp. M8-2	3.00142387548653e-05
529	6	L029_6	731	2.91947532357275e-05	1	0	F	1853232	Hymenobacteraceae	3.00142387548653e-05
529	6	L029_6	732	2.91947532357275e-05	1	1	G	323449	Pontibacter	3.00142387548653e-05
529	6	L029_6	733	5.8389506471455e-05	2	0	P	456828	Candidatus Cloacimonetes	6.00284775097306e-05
529	6	L029_6	734	5.8389506471455e-05	2	0	G	456826	Candidatus Cloacimonas	6.00284775097306e-05
529	6	L029_6	735	5.8389506471455e-05	2	0	S	456827	Candidatus Cloacimonas acidaminovorans	6.00284775097306e-05
529	6	L029_6	737	0.00610170342626705	209	5	P	1224	Proteobacteria	0.00627297589976685
529	6	L029_6	738	0.00303625433651566	104	1	C	1236	Gammaproteobacteria	0.00312148083050599
529	6	L029_6	739	0.0014889324150221	51	0	O	91347	Enterobacterales	0.00153072617649813
529	6	L029_6	740	0.00134295864884346	46	28	F	543	Enterobacteriaceae	0.0013806549827238
529	6	L029_6	741	0.000496310805007367	17	1	G	561	Escherichia	0.00051024205883271
529	6	L029_6	742	0.00046711605177164	16	15	S	562	Escherichia coli	0.000480227820077845
529	6	L029_6	744	2.91947532357275e-05	1	1	G	570	Klebsiella	3.00142387548653e-05
529	6	L029_6	745	8.75842597071825e-05	3	0	F	1903409	Erwiniaceae	9.00427162645959e-05
529	6	L029_6	746	8.75842597071825e-05	3	0	G	53335	Pantoea	9.00427162645959e-05
529	6	L029_6	748	8.75842597071825e-05	3	3	S	549	Pantoea agglomerans	9.00427162645959e-05
529	6	L029_6	749	5.8389506471455e-05	2	0	F	1903414	Morganellaceae	6.00284775097306e-05
529	6	L029_6	750	2.91947532357275e-05	1	0	G	583	Proteus	3.00142387548653e-05
529	6	L029_6	751	2.91947532357275e-05	1	1	S	584	Proteus mirabilis	3.00142387548653e-05
529	6	L029_6	752	2.91947532357275e-05	1	0	G	586	Providencia	3.00142387548653e-05
529	6	L029_6	753	2.91947532357275e-05	1	1	S	2027290	Providencia sp. WCHPr000369	3.00142387548653e-05
529	6	L029_6	754	0.00102181636325046	35	0	O	72274	Pseudomonadales	0.00105049835642029
529	6	L029_6	755	0.000729868830893187	25	0	F	135621	Pseudomonadaceae	0.000750355968871633
529	6	L029_6	756	0.000729868830893187	25	2	G	286	Pseudomonas	0.000750355968871633
529	6	L029_6	758	0.000204363272650092	7	1	S	294	Pseudomonas fluorescens	0.000210099671284057
529	6	L029_6	761	2.91947532357275e-05	1	0	S	47883	Pseudomonas synxantha	3.00142387548653e-05
529	6	L029_6	763	8.75842597071825e-05	3	3	S	2054919	Pseudomonas sp. S09G 359	9.00427162645959e-05
529	6	L029_6	764	5.8389506471455e-05	2	2	S	2219057	Pseudomonas sp. LG1E9	6.00284775097306e-05
529	6	L029_6	766	2.91947532357275e-05	1	0	S	303	Pseudomonas putida	3.00142387548653e-05
529	6	L029_6	768	2.91947532357275e-05	1	1	S	47885	Pseudomonas oryzihabitans	3.00142387548653e-05
529	6	L029_6	770	5.8389506471455e-05	2	2	S	287	Pseudomonas aeruginosa	6.00284775097306e-05
529	6	L029_6	771	5.8389506471455e-05	2	2	S	122355	Pseudomonas psychrophila	6.00284775097306e-05
529	6	L029_6	772	2.91947532357275e-05	1	1	S	2083055	Pseudomonas sp. LH1G9	3.00142387548653e-05
529	6	L029_6	773	2.91947532357275e-05	1	1	S	198620	Pseudomonas koreensis	3.00142387548653e-05
529	6	L029_6	774	2.91947532357275e-05	1	1	S	2025658	Pseudomonas sp. NS1(2017)	3.00142387548653e-05
529	6	L029_6	775	2.91947532357275e-05	1	1	S	163011	Pseudomonas lini	3.00142387548653e-05
529	6	L029_6	776	0.000291947532357275	10	0	F	468	Moraxellaceae	0.000300142387548653
529	6	L029_6	777	0.000175168519414365	6	0	G	469	Acinetobacter	0.000180085432529192
529	6	L029_6	778	5.8389506471455e-05	2	2	S	1646498	Acinetobacter sp. TTH0-4	6.00284775097306e-05
529	6	L029_6	779	2.91947532357275e-05	1	1	S	40215	Acinetobacter junii	3.00142387548653e-05
529	6	L029_6	780	2.91947532357275e-05	1	1	S	1871111	Acinetobacter defluvii	3.00142387548653e-05
529	6	L029_6	781	2.91947532357275e-05	1	1	S	108981	Acinetobacter schindleri	3.00142387548653e-05
529	6	L029_6	782	2.91947532357275e-05	1	1	S	28090	Acinetobacter lwoffii	3.00142387548653e-05
529	6	L029_6	783	0.00011677901294291	4	3	G	497	Psychrobacter	0.000120056955019461
529	6	L029_6	784	2.91947532357275e-05	1	1	S	1699623	Psychrobacter sp. P11G3	3.00142387548653e-05
529	6	L029_6	785	0.000204363272650092	7	0	O	135619	Oceanospirillales	0.000210099671284057
529	6	L029_6	786	0.000204363272650092	7	0	F	224372	Alcanivoracaceae	0.000210099671284057
529	6	L029_6	787	0.000204363272650092	7	0	G	59753	Alcanivorax	0.000210099671284057
529	6	L029_6	788	0.000204363272650092	7	7	S	2014542	Alcanivorax sp. N3-2A	0.000210099671284057
529	6	L029_6	789	0.000145973766178637	5	0	O	135625	Pasteurellales	0.000150071193774327
529	6	L029_6	790	0.000145973766178637	5	1	F	712	Pasteurellaceae	0.000150071193774327
529	6	L029_6	791	0.00011677901294291	4	0	G	724	Haemophilus	0.000120056955019461
529	6	L029_6	792	8.75842597071825e-05	3	3	S	726	Haemophilus haemolyticus	9.00427162645959e-05
529	6	L029_6	793	2.91947532357275e-05	1	1	S	730	Haemophilus ducreyi	3.00142387548653e-05
529	6	L029_6	794	0.00011677901294291	4	0	O	72273	Thiotrichales	0.000120056955019461
529	6	L029_6	795	0.00011677901294291	4	0	F	34064	Francisellaceae	0.000120056955019461
529	6	L029_6	796	0.00011677901294291	4	1	G	262	Francisella	0.000120056955019461
529	6	L029_6	797	8.75842597071825e-05	3	3	S	2007306	Francisella sp. FDC440	9.00427162645959e-05
529	6	L029_6	798	2.91947532357275e-05	1	0	O	135624	Aeromonadales	3.00142387548653e-05
529	6	L029_6	799	2.91947532357275e-05	1	0	F	84642	Aeromonadaceae	3.00142387548653e-05
529	6	L029_6	800	2.91947532357275e-05	1	0	G	642	Aeromonas	3.00142387548653e-05
529	6	L029_6	801	2.91947532357275e-05	1	0	S	645	Aeromonas salmonicida	3.00142387548653e-05
529	6	L029_6	804	0.00192685371355801	66	2	C	28216	Betaproteobacteria	0.00198093975782111
529	6	L029_6	805	0.0018100747006151	62	1	O	80840	Burkholderiales	0.00186088280280165
529	6	L029_6	806	0.00108020586972192	37	0	F	119060	Burkholderiaceae	0.00111052683393002
529	6	L029_6	807	0.00102181636325046	35	3	G	48736	Ralstonia	0.00105049835642029
529	6	L029_6	808	0.000788258337364642	27	27	S	190721	Ralstonia insidiosa	0.000810384446381363
529	6	L029_6	809	0.000145973766178637	5	1	S	329	Ralstonia pickettii	0.000150071193774327
529	6	L029_6	811	5.8389506471455e-05	2	0	G	157932	Paucimonas	6.00284775097306e-05
529	6	L029_6	812	5.8389506471455e-05	2	2	S	29443	Paucimonas lemoignei	6.00284775097306e-05
529	6	L029_6	813	0.000525505558243095	18	1	F	75682	Oxalobacteraceae	0.000540256297587576
529	6	L029_6	814	0.000379531792064457	13	3	G	29580	Janthinobacterium	0.000390185103813249
529	6	L029_6	815	0.000145973766178637	5	5	S	1938606	Janthinobacterium sp. LM6	0.000150071193774327
529	6	L029_6	816	8.75842597071825e-05	3	3	S	368607	Janthinobacterium svalbardensis	9.00427162645959e-05
529	6	L029_6	817	2.91947532357275e-05	1	0	S	55508	Janthinobacterium agaricidamnosum	3.00142387548653e-05
529	6	L029_6	819	2.91947532357275e-05	1	1	S	1644131	Janthinobacterium sp. 1_2014MBL_MicDiv	3.00142387548653e-05
529	6	L029_6	820	0.00011677901294291	4	0	G	149698	Massilia	0.000120056955019461
529	6	L029_6	821	5.8389506471455e-05	2	2	S	1678028	Massilia sp. NR 4-1	6.00284775097306e-05
529	6	L029_6	822	2.91947532357275e-05	1	1	S	47229	Massilia timonae	3.00142387548653e-05
529	6	L029_6	823	2.91947532357275e-05	1	1	S	1593482	Massilia sp. YMA4	3.00142387548653e-05
529	6	L029_6	824	0.000175168519414365	6	0	F	80864	Comamonadaceae	0.000180085432529192
529	6	L029_6	825	0.00011677901294291	4	0	G	34072	Variovorax	0.000120056955019461
529	6	L029_6	826	8.75842597071825e-05	3	3	S	436515	Variovorax boronicumulans	9.00427162645959e-05
529	6	L029_6	827	2.91947532357275e-05	1	0	S	34073	Variovorax paradoxus	3.00142387548653e-05
529	6	L029_6	829	2.91947532357275e-05	1	0	G	12916	Acidovorax	3.00142387548653e-05
529	6	L029_6	830	2.91947532357275e-05	1	1	S	1842533	Acidovorax sp. RAC01	3.00142387548653e-05
529	6	L029_6	831	2.91947532357275e-05	1	0	G	352450	Simplicispira	3.00142387548653e-05
529	6	L029_6	832	2.91947532357275e-05	1	1	S	2109915	Simplicispira suum	3.00142387548653e-05
529	6	L029_6	833	5.8389506471455e-05	2	0	O	32003	Nitrosomonadales	6.00284775097306e-05
529	6	L029_6	834	2.91947532357275e-05	1	0	F	32011	Methylophilaceae	3.00142387548653e-05
529	6	L029_6	835	2.91947532357275e-05	1	0	G	16	Methylophilus	3.00142387548653e-05
529	6	L029_6	836	2.91947532357275e-05	1	1	S	1662285	Methylophilus sp. TWE2	3.00142387548653e-05
529	6	L029_6	837	2.91947532357275e-05	1	0	F	206379	Nitrosomonadaceae	3.00142387548653e-05
529	6	L029_6	838	2.91947532357275e-05	1	0	G	914	Nitrosomonas	3.00142387548653e-05
529	6	L029_6	839	2.91947532357275e-05	1	1	S	261292	Nitrosomonas sp. Is79A3	3.00142387548653e-05
529	6	L029_6	841	0.000759063584128915	26	0	C	29547	Epsilonproteobacteria	0.000780370207626498
529	6	L029_6	842	0.000759063584128915	26	0	O	213849	Campylobacterales	0.000780370207626498
529	6	L029_6	843	0.000642284571186005	22	0	F	72294	Campylobacteraceae	0.000660313252607037
529	6	L029_6	844	0.000642284571186005	22	2	G	194	Campylobacter	0.000660313252607037
529	6	L029_6	845	0.000379531792064457	13	3	S	199	Campylobacter concisus	0.000390185103813249
529	6	L029_6	847	0.00011677901294291	4	0	S	76517	Campylobacter hominis	0.000120056955019461
529	6	L029_6	849	5.8389506471455e-05	2	2	S	824	Campylobacter gracilis	6.00284775097306e-05
529	6	L029_6	850	2.91947532357275e-05	1	0	S	200	Campylobacter curvus	3.00142387548653e-05
529	6	L029_6	852	0.00011677901294291	4	0	F	72293	Helicobacteraceae	0.000120056955019461
529	6	L029_6	853	0.00011677901294291	4	0	G	286130	Sulfuricurvum	0.000120056955019461
529	6	L029_6	854	0.00011677901294291	4	0	S	148813	Sulfuricurvum kujiense	0.000120056955019461
529	6	L029_6	856	2.91947532357275e-05	1	0	C	28221	Deltaproteobacteria	3.00142387548653e-05
529	6	L029_6	857	2.91947532357275e-05	1	0	O	213118	Desulfobacterales	3.00142387548653e-05
529	6	L029_6	858	2.91947532357275e-05	1	0	F	213119	Desulfobacteraceae	3.00142387548653e-05
529	6	L029_6	859	2.91947532357275e-05	1	0	G	218207	Desulfatibacillum	3.00142387548653e-05
529	6	L029_6	860	2.91947532357275e-05	1	0	S	259354	Desulfatibacillum alkenivorans	3.00142387548653e-05
529	6	L029_6	862	0.000204363272650092	7	0	C	28211	Alphaproteobacteria	0.000210099671284057
529	6	L029_6	863	0.000145973766178637	5	0	O	204457	Sphingomonadales	0.000150071193774327
529	6	L029_6	864	0.000145973766178637	5	0	F	41297	Sphingomonadaceae	0.000150071193774327
529	6	L029_6	865	8.75842597071825e-05	3	0	G	165695	Sphingobium	9.00427162645959e-05
529	6	L029_6	866	8.75842597071825e-05	3	3	S	76947	Sphingobium herbicidovorans	9.00427162645959e-05
529	6	L029_6	867	2.91947532357275e-05	1	0	G	165696	Novosphingobium	3.00142387548653e-05
529	6	L029_6	868	2.91947532357275e-05	1	0	S	205844	Novosphingobium pentaromativorans	3.00142387548653e-05
529	6	L029_6	870	2.91947532357275e-05	1	0	G	165697	Sphingopyxis	3.00142387548653e-05
529	6	L029_6	871	2.91947532357275e-05	1	1	S	33050	Sphingopyxis macrogoltabida	3.00142387548653e-05
529	6	L029_6	872	5.8389506471455e-05	2	0	O	356	Rhizobiales	6.00284775097306e-05
529	6	L029_6	873	5.8389506471455e-05	2	1	F	41294	Bradyrhizobiaceae	6.00284775097306e-05
529	6	L029_6	874	2.91947532357275e-05	1	0	G	374	Bradyrhizobium	3.00142387548653e-05
529	6	L029_6	875	2.91947532357275e-05	1	1	S	1437360	Bradyrhizobium erythrophlei	3.00142387548653e-05
529	6	L029_6	876	0.000729868830893187	25	0	P	32066	Fusobacteria	0.000750355968871633
529	6	L029_6	877	0.000729868830893187	25	0	C	203490	Fusobacteriia	0.000750355968871633
529	6	L029_6	878	0.000729868830893187	25	0	O	203491	Fusobacteriales	0.000750355968871633
529	6	L029_6	879	0.000379531792064457	13	0	F	1129771	Leptotrichiaceae	0.000390185103813249
529	6	L029_6	880	0.000379531792064457	13	0	G	32067	Leptotrichia	0.000390185103813249
529	6	L029_6	881	0.00035033703882873	12	12	S	712357	Leptotrichia sp. oral taxon 212	0.000360170865058384
529	6	L029_6	882	2.91947532357275e-05	1	0	S	40542	Leptotrichia buccalis	3.00142387548653e-05
529	6	L029_6	884	0.00035033703882873	12	0	F	203492	Fusobacteriaceae	0.000360170865058384
529	6	L029_6	885	0.00035033703882873	12	0	G	848	Fusobacterium	0.000360170865058384
529	6	L029_6	886	0.00023355802588582	8	0	S	851	Fusobacterium nucleatum	0.000240113910038922
529	6	L029_6	891	0.00011677901294291	4	4	S	860	Fusobacterium periodonticum	0.000120056955019461
529	6	L029_6	892	0.000262752779121547	9	0	P	203691	Spirochaetes	0.000270128148793788
529	6	L029_6	893	0.000262752779121547	9	0	C	203692	Spirochaetia	0.000270128148793788
529	6	L029_6	894	0.000145973766178637	5	0	O	136	Spirochaetales	0.000150071193774327
529	6	L029_6	895	0.000145973766178637	5	0	F	137	Spirochaetaceae	0.000150071193774327
529	6	L029_6	896	0.000145973766178637	5	0	G	157	Treponema	0.000150071193774327
529	6	L029_6	897	0.000145973766178637	5	0	S	160	Treponema pallidum	0.000150071193774327
529	6	L029_6	900	0.00011677901294291	4	0	F	170	Leptospiraceae	0.000120056955019461
529	6	L029_6	901	0.00011677901294291	4	0	G	171	Leptospira	0.000120056955019461
529	6	L029_6	902	0.00011677901294291	4	0	S	173	Leptospira interrogans	0.000120056955019461
529	6	L029_6	905	5.8389506471455e-05	2	0	P	74201	Verrucomicrobia	6.00284775097306e-05
529	6	L029_6	906	2.91947532357275e-05	1	0	C	203494	Verrucomicrobiae	3.00142387548653e-05
529	6	L029_6	907	2.91947532357275e-05	1	0	O	48461	Verrucomicrobiales	3.00142387548653e-05
529	6	L029_6	908	2.91947532357275e-05	1	0	F	1647988	Akkermansiaceae	3.00142387548653e-05
529	6	L029_6	909	2.91947532357275e-05	1	0	G	239934	Akkermansia	3.00142387548653e-05
529	6	L029_6	910	2.91947532357275e-05	1	0	S	239935	Akkermansia muciniphila	3.00142387548653e-05
529	6	L029_6	912	2.91947532357275e-05	1	0	C	414999	Opitutae	3.00142387548653e-05
529	6	L029_6	913	2.91947532357275e-05	1	0	O	415000	Opitutales	3.00142387548653e-05
529	6	L029_6	914	2.91947532357275e-05	1	0	F	134623	Opitutaceae	3.00142387548653e-05
529	6	L029_6	915	2.91947532357275e-05	1	0	G	1961799	Lacunisphaera	3.00142387548653e-05
529	6	L029_6	916	2.91947532357275e-05	1	1	S	1838286	Lacunisphaera limnophila	3.00142387548653e-05
529	6	L029_6	917	2.91947532357275e-05	1	0	P	1930617	Calditrichaeota	3.00142387548653e-05
529	6	L029_6	918	2.91947532357275e-05	1	0	C	1962850	Calditrichae	3.00142387548653e-05
529	6	L029_6	919	2.91947532357275e-05	1	0	O	1962852	Calditrichales	3.00142387548653e-05
529	6	L029_6	920	2.91947532357275e-05	1	0	F	1962854	Calditrichaceae	3.00142387548653e-05
529	6	L029_6	921	2.91947532357275e-05	1	0	G	187144	Caldithrix	3.00142387548653e-05
529	6	L029_6	922	2.91947532357275e-05	1	0	S	187145	Caldithrix abyssi	3.00142387548653e-05
529	6	L029_6	924	0.000963426856779007	33	0	D	2759	Eukaryota	0.000990469878910555
529	6	L029_6	926	0.000963426856779007	33	0	K	33208	Metazoa	0.000990469878910555
529	6	L029_6	930	0.000963426856779007	33	0	P	7711	Chordata	0.000990469878910555
529	6	L029_6	940	0.000963426856779007	33	0	C	40674	Mammalia	0.000990469878910555
529	6	L029_6	945	0.000963426856779007	33	0	O	9443	Primates	0.000990469878910555
529	6	L029_6	950	0.000963426856779007	33	0	F	9604	Hominidae	0.000990469878910555
529	6	L029_6	952	0.000963426856779007	33	0	G	9605	Homo	0.000990469878910555
529	6	L029_6	953	0.000963426856779007	33	33	S	9606	Homo sapiens	0.000990469878910555
529	6	L029_6	954	2.91947532357275e-05	1	0	D	2157	Archaea	3.00142387548653e-05
529	6	L029_6	955	2.91947532357275e-05	1	0	P	28890	Euryarchaeota	3.00142387548653e-05
529	6	L029_6	957	2.91947532357275e-05	1	0	C	183925	Methanobacteria	3.00142387548653e-05
529	6	L029_6	958	2.91947532357275e-05	1	0	O	2158	Methanobacteriales	3.00142387548653e-05
529	6	L029_6	959	2.91947532357275e-05	1	0	F	2159	Methanobacteriaceae	3.00142387548653e-05
529	6	L029_6	960	2.91947532357275e-05	1	0	G	2172	Methanobrevibacter	3.00142387548653e-05
529	6	L029_6	961	2.91947532357275e-05	1	0	S	83816	Methanobrevibacter ruminantium	3.00142387548653e-05
529	6	L029_6	964	5.8389506471455e-05	2	0	D	10239	Viruses	6.00284775097306e-05
529	6	L029_6	966	5.8389506471455e-05	2	0	O	28883	Caudovirales	6.00284775097306e-05
529	6	L029_6	967	2.91947532357275e-05	1	0	F	10699	Siphoviridae	3.00142387548653e-05
529	6	L029_6	969	2.91947532357275e-05	1	1	S	354260	Lactococcus phage P335 sensu lato	3.00142387548653e-05
529	6	L029_6	970	2.91947532357275e-05	1	0	F	10744	Podoviridae	3.00142387548653e-05
529	6	L029_6	973	2.91947532357275e-05	1	1	S	338473	Actinomyces virus Av1	3.00142387548653e-05
529	7	L029_7	0	100	3451829	0	-	50000	total	103.245361056624
529	7	L029_7	1	3.14334806272269	108503	108503	U	0	unclassified	3.24536105662445
529	7	L029_7	2	96.8566519372773	3343326	5052	R	1	root	100
529	7	L029_7	4	96.7009373871069	3337951	2039	D	2	Bacteria	99.8392319504589
529	7	L029_7	6	96.534532852004	3332207	4534	P	1239	Firmicutes	99.6674269873772
529	7	L029_7	7	96.3437064814045	3325620	35367	C	91061	Bacilli	99.4704076120606
529	7	L029_7	8	94.6427531607157	3266906	9000	O	186826	Lactobacillales	97.7142522147107
529	7	L029_7	9	94.3056275383282	3255269	4631	F	81852	Enterococcaceae	97.3661856486624
529	7	L029_7	10	94.1707425251946	3250613	107109	G	1350	Enterococcus	97.2269231298414
529	7	L029_7	11	90.8837604643799	3137152	3079344	S	1352	Enterococcus faecium	93.8332666332867
529	7	L029_7	17	0.107653073196847	3716	3562	S	53346	Enterococcus mundtii	0.111146804110637
529	7	L029_7	19	0.0258703429399313	893	893	S	53345	Enterococcus durans	0.026709928974919
529	7	L029_7	20	0.0234947907326811	811	236	S	1351	Enterococcus faecalis	0.024257281521455
529	7	L029_7	28	0.00782194019460408	270	270	S	2060307	Enterococcus sp. FDAARGOS_375	0.00807579039555221
529	7	L029_7	29	0.00712665662175038	246	235	S	1354	Enterococcus hirae	0.00735794236039202
529	7	L029_7	31	0.00640240290002778	221	221	S	44008	Enterococcus cecorum	0.00661018399043348
529	7	L029_7	32	0.00243349250498794	84	84	S	160453	Enterococcus gilvus	0.00251246812306069
529	7	L029_7	33	0.00202791042082328	70	70	S	2057791	Enterococcus sp. CR-Ec1	0.00209372343588391
529	7	L029_7	34	0.00057940297737808	20	20	S	417368	Enterococcus thailandicus	0.000598206695966831
529	7	L029_7	35	0.000260731339820136	9	0	S	37734	Enterococcus casseliflavus	0.000269193013185074
529	7	L029_7	37	0.000260731339820136	9	9	S	2005703	Enterococcus wangshanyuanii	0.000269193013185074
529	7	L029_7	38	8.6910446606712e-05	3	3	S	2060306	Enterococcus sp. FDAARGOS_163	8.97310043950246e-05
529	7	L029_7	39	0.000376611935295752	13	0	G	2737	Vagococcus	0.00038883435237844
529	7	L029_7	40	0.000347641786426848	12	12	S	519472	Vagococcus teuberi	0.000358924017580098
529	7	L029_7	41	2.8970148868904e-05	1	1	S	633807	Vagococcus penaei	2.99103347983415e-05
529	7	L029_7	42	0.000260731339820136	9	0	G	51668	Tetragenococcus	0.000269193013185074
529	7	L029_7	43	0.000260731339820136	9	9	S	51669	Tetragenococcus halophilus	0.000269193013185074
529	7	L029_7	44	8.6910446606712e-05	3	0	G	33969	Melissococcus	8.97310043950246e-05
529	7	L029_7	45	8.6910446606712e-05	3	2	S	33970	Melissococcus plutonius	8.97310043950246e-05
529	7	L029_7	47	0.0409927606494992	1415	22	F	1300	Streptococcaceae	0.0423231237396533
529	7	L029_7	48	0.0347352084938159	1199	214	G	1301	Streptococcus	0.0358624914232115
529	7	L029_7	49	0.0127758356511867	441	441	S	712633	Streptococcus sp. oral taxon 431	0.0131904576460686
529	7	L029_7	50	0.00402685069277765	139	1	S	45634	Streptococcus cristatus	0.00415753653696947
529	7	L029_7	53	0.00370817905521971	128	112	S	1308	Streptococcus thermophilus	0.00382852285418772
529	7	L029_7	61	0.000753223870591504	26	24	S	1313	Streptococcus pneumoniae	0.00077766870475688
529	7	L029_7	64	0.0007242537217226	25	22	S	1348	Streptococcus parauberis	0.000747758369958538
529	7	L029_7	66	0.000637343275115888	22	16	S	1304	Streptococcus salivarius	0.000658027365563514
529	7	L029_7	69	0.000637343275115888	22	17	S	1307	Streptococcus suis	0.000658027365563514
529	7	L029_7	73	0.00057940297737808	20	6	S	28037	Streptococcus mitis	0.000598206695966831
529	7	L029_7	75	0.00057940297737808	20	20	S	1349	Streptococcus uberis	0.000598206695966831
529	7	L029_7	76	0.000463522381902464	16	8	S	1303	Streptococcus oralis	0.000478565356773465
529	7	L029_7	79	0.000405582084164656	14	10	S	1311	Streptococcus agalactiae	0.000418744687176781
529	7	L029_7	81	0.000376611935295752	13	3	S	1318	Streptococcus parasanguinis	0.00038883435237844
529	7	L029_7	84	0.000347641786426848	12	11	S	1314	Streptococcus pyogenes	0.000358924017580098
529	7	L029_7	87	0.000231761190951232	8	0	S	102684	Streptococcus infantarius	0.000239282678386732
529	7	L029_7	90	0.000202791042082328	7	7	S	315405	Streptococcus gallolyticus	0.000209372343588391
529	7	L029_7	91	0.000202791042082328	7	7	S	113107	Streptococcus australis	0.000209372343588391
529	7	L029_7	92	0.000173820893213424	6	6	S	1346	Streptococcus iniae	0.000179462008790049
529	7	L029_7	94	0.00014485074434452	5	1	S	1334	Streptococcus dysgalactiae	0.000149551673991708
529	7	L029_7	98	2.8970148868904e-05	1	0	S	1336	Streptococcus equi	2.99103347983415e-05
529	7	L029_7	100	0.000173820893213424	6	4	S	150055	Streptococcus lutetiensis	0.000179462008790049
529	7	L029_7	102	0.000173820893213424	6	0	S	257758	Streptococcus pseudopneumoniae	0.000179462008790049
529	7	L029_7	104	0.00014485074434452	5	3	S	1305	Streptococcus sanguinis	0.000149551673991708
529	7	L029_7	107	8.6910446606712e-05	3	2	S	1338	Streptococcus intermedius	8.97310043950246e-05
529	7	L029_7	109	2.8970148868904e-05	1	1	S	1328	Streptococcus anginosus	2.99103347983415e-05
529	7	L029_7	110	2.8970148868904e-05	1	0	S	76860	Streptococcus constellatus	2.99103347983415e-05
529	7	L029_7	113	0.000115880595475616	4	4	S	1156431	Streptococcus sp. I-G2	0.000119641339193366
529	7	L029_7	114	0.000115880595475616	4	2	S	1302	Streptococcus gordonii	0.000119641339193366
529	7	L029_7	117	8.6910446606712e-05	3	3	S	1156433	Streptococcus sp. I-P16	8.97310043950246e-05
529	7	L029_7	118	8.6910446606712e-05	3	3	S	1759399	Streptococcus sp. A12	8.97310043950246e-05
529	7	L029_7	119	8.6910446606712e-05	3	3	S	712624	Streptococcus sp. oral taxon 064	8.97310043950246e-05
529	7	L029_7	120	8.6910446606712e-05	3	3	S	1309	Streptococcus mutans	8.97310043950246e-05
529	7	L029_7	121	5.7940297737808e-05	2	2	S	1839799	Streptococcus sp. FDAARGOS_192	5.98206695966831e-05
529	7	L029_7	122	5.7940297737808e-05	2	2	S	1888195	Streptococcus himalayensis	5.98206695966831e-05
529	7	L029_7	123	5.7940297737808e-05	2	0	S	59310	Streptococcus macedonicus	5.98206695966831e-05
529	7	L029_7	125	5.7940297737808e-05	2	2	S	1310	Streptococcus sobrinus	5.98206695966831e-05
529	7	L029_7	126	2.8970148868904e-05	1	0	S	197614	Streptococcus pasteurianus	2.99103347983415e-05
529	7	L029_7	128	2.8970148868904e-05	1	1	S	1811193	Streptococcus pantholopis	2.99103347983415e-05
529	7	L029_7	129	2.8970148868904e-05	1	1	S	1902136	Streptococcus sp. NPS 308	2.99103347983415e-05
529	7	L029_7	130	0.00562020888056737	194	3	G	1357	Lactococcus	0.00580260495087826
529	7	L029_7	131	0.00399788054390875	138	33	S	1358	Lactococcus lactis	0.00412762620217113
529	7	L029_7	140	0.00115880595475616	40	40	S	1366	Lactococcus raffinolactis	0.00119641339193366
529	7	L029_7	141	0.00028970148868904	10	5	S	1364	Lactococcus piscium	0.000299103347983415
529	7	L029_7	143	8.6910446606712e-05	3	3	S	1363	Lactococcus garvieae	8.97310043950246e-05
529	7	L029_7	144	0.0191492684023455	661	3	F	33958	Lactobacillaceae	0.0197707313017038
529	7	L029_7	145	0.0187726564670498	648	24	G	1578	Lactobacillus	0.0193818969493253
529	7	L029_7	146	0.00921250734031147	318	318	S	28038	Lactobacillus curvatus	0.00951148646587261
529	7	L029_7	147	0.00570711932717409	197	197	S	33959	Lactobacillus johnsonii	0.00589233595527328
529	7	L029_7	148	0.000637343275115888	22	0	S	97478	Lactobacillus mucosae	0.000658027365563514
529	7	L029_7	150	0.000521462679640272	18	14	S	1624	Lactobacillus salivarius	0.000538386026370148
529	7	L029_7	153	0.000492492530771368	17	17	S	1622	Lactobacillus murinus	0.000508475691571806
529	7	L029_7	154	0.000376611935295752	13	9	S	1613	Lactobacillus fermentum	0.00038883435237844
529	7	L029_7	157	0.000173820893213424	6	5	S	1590	Lactobacillus plantarum	0.000179462008790049
529	7	L029_7	161	8.6910446606712e-05	3	2	S	1597	Lactobacillus paracasei	8.97310043950246e-05
529	7	L029_7	163	0.000115880595475616	4	0	S	1623	Lactobacillus ruminis	0.000119641339193366
529	7	L029_7	165	8.6910446606712e-05	3	0	S	267818	Lactobacillus kefiranofaciens	8.97310043950246e-05
529	7	L029_7	167	8.6910446606712e-05	3	0	S	293371	Lactobacillus oligofermentans	8.97310043950246e-05
529	7	L029_7	169	8.6910446606712e-05	3	0	S	1603	Lactobacillus amylophilus	8.97310043950246e-05
529	7	L029_7	171	8.6910446606712e-05	3	3	S	1599	Lactobacillus sakei	8.97310043950246e-05
529	7	L029_7	172	5.7940297737808e-05	2	2	S	1598	Lactobacillus reuteri	5.98206695966831e-05
529	7	L029_7	173	5.7940297737808e-05	2	1	S	1584	Lactobacillus delbrueckii	5.98206695966831e-05
529	7	L029_7	175	2.8970148868904e-05	1	1	S	1847728	Lactobacillus allii	2.99103347983415e-05
529	7	L029_7	176	2.8970148868904e-05	1	1	S	1580	Lactobacillus brevis	2.99103347983415e-05
529	7	L029_7	177	2.8970148868904e-05	1	0	S	109790	Lactobacillus jensenii	2.99103347983415e-05
529	7	L029_7	179	2.8970148868904e-05	1	1	S	1579	Lactobacillus acidophilus	2.99103347983415e-05
529	7	L029_7	180	2.8970148868904e-05	1	1	S	1589	Lactobacillus pentosus	2.99103347983415e-05
529	7	L029_7	181	2.8970148868904e-05	1	1	S	1587	Lactobacillus helveticus	2.99103347983415e-05
529	7	L029_7	182	2.8970148868904e-05	1	0	S	47770	Lactobacillus crispatus	2.99103347983415e-05
529	7	L029_7	184	2.8970148868904e-05	1	1	S	83683	Lactobacillus amylolyticus	2.99103347983415e-05
529	7	L029_7	185	0.00028970148868904	10	0	G	1253	Pediococcus	0.000299103347983415
529	7	L029_7	187	0.000173820893213424	6	6	S	1254	Pediococcus acidilactici	0.000179462008790049
529	7	L029_7	188	5.7940297737808e-05	2	2	S	1255	Pediococcus pentosaceus	5.98206695966831e-05
529	7	L029_7	189	2.8970148868904e-05	1	1	S	51663	Pediococcus damnosus	2.99103347983415e-05
529	7	L029_7	190	2.8970148868904e-05	1	1	S	187452	Pediococcus claussenii	2.99103347983415e-05
529	7	L029_7	191	0.014195372945763	490	0	F	186828	Carnobacteriaceae	0.0146560640511874
529	7	L029_7	192	0.0123412834181531	426	0	G	1470540	Jeotgalibaca	0.0127418026240935
529	7	L029_7	193	0.0123412834181531	426	426	S	1903686	Jeotgalibaca sp. PTS2502	0.0127418026240935
529	7	L029_7	194	0.00153541789005191	53	0	G	2747	Carnobacterium	0.0015852477443121
529	7	L029_7	195	0.00112983580588726	39	0	S	2751	Carnobacterium maltaromaticum	0.00116650305713532
529	7	L029_7	197	0.000231761190951232	8	0	S	147709	Carnobacterium inhibens	0.000239282678386732
529	7	L029_7	199	0.000115880595475616	4	4	S	2748	Carnobacterium divergens	0.000119641339193366
529	7	L029_7	200	2.8970148868904e-05	1	1	S	208596	Carnobacterium sp. 17-4	2.99103347983415e-05
529	7	L029_7	201	2.8970148868904e-05	1	1	S	1564681	Carnobacterium sp. CP1	2.99103347983415e-05
529	7	L029_7	202	0.000318671637557944	11	0	G	191769	Marinilactibacillus	0.000329013682781757
529	7	L029_7	203	0.000318671637557944	11	11	S	1911586	Marinilactibacillus sp. 15R	0.000329013682781757
529	7	L029_7	204	0.00107189550814945	37	0	F	186827	Aerococcaceae	0.00110668238753864
529	7	L029_7	205	0.00107189550814945	37	3	G	1375	Aerococcus	0.00110668238753864
529	7	L029_7	206	0.000376611935295752	13	13	S	1377	Aerococcus viridans	0.00038883435237844
529	7	L029_7	207	0.00028970148868904	10	10	S	128944	Aerococcus urinaehominis	0.000299103347983415
529	7	L029_7	208	0.000173820893213424	6	6	S	51665	Aerococcus urinaeequi	0.000179462008790049
529	7	L029_7	209	0.000115880595475616	4	4	S	87541	Aerococcus christensenii	0.000119641339193366
529	7	L029_7	210	2.8970148868904e-05	1	1	S	1376	Aerococcus urinae	2.99103347983415e-05
529	7	L029_7	211	0.000984985061542736	34	3	F	81850	Leuconostocaceae	0.00101695138314361
529	7	L029_7	212	0.000492492530771368	17	1	G	46255	Weissella	0.000508475691571806
529	7	L029_7	213	0.00043455223303356	15	15	S	1631871	Weissella jogaejeotgali	0.000448655021975123
529	7	L029_7	214	2.8970148868904e-05	1	1	S	759620	Weissella ceti	2.99103347983415e-05
529	7	L029_7	215	0.000405582084164656	14	3	G	1243	Leuconostoc	0.000418744687176781
529	7	L029_7	216	0.000202791042082328	7	3	S	1245	Leuconostoc mesenteroides	0.000209372343588391
529	7	L029_7	220	8.6910446606712e-05	3	1	S	33964	Leuconostoc citreum	8.97310043950246e-05
529	7	L029_7	222	2.8970148868904e-05	1	0	S	1252	Leuconostoc carnosum	2.99103347983415e-05
529	7	L029_7	224	0.676366065642302	23347	12	O	1385	Bacillales	0.69831658653688
529	7	L029_7	225	0.672657886587082	23219	258	F	90964	Staphylococcaceae	0.694488063682692
529	7	L029_7	226	0.665183588178905	22961	739	G	1279	Staphylococcus	0.68677119730472
529	7	L029_7	227	0.555792306049923	19185	19093	S	1282	Staphylococcus epidermidis	0.573829773106182
529	7	L029_7	231	0.050987462009271	1760	530	S	1280	Staphylococcus aureus	0.0526421892450811
529	7	L029_7	240	0.032591417477517	1125	1079	S	1283	Staphylococcus haemolyticus	0.0336491266481342
529	7	L029_7	242	0.00182511937874095	63	63	S	29388	Staphylococcus capitis	0.00188435109229552
529	7	L029_7	243	0.000608373126246984	21	21	S	246432	Staphylococcus equorum	0.000628117030765172
529	7	L029_7	244	0.000521462679640272	18	17	S	45972	Staphylococcus pasteuri	0.000538386026370148
529	7	L029_7	246	0.00028970148868904	10	0	S	1292	Staphylococcus warneri	0.000299103347983415
529	7	L029_7	248	0.00028970148868904	10	10	S	29385	Staphylococcus saprophyticus	0.000299103347983415
529	7	L029_7	249	0.000173820893213424	6	6	S	1288	Staphylococcus xylosus	0.000179462008790049
529	7	L029_7	250	0.000173820893213424	6	6	S	29382	Staphylococcus cohnii	0.000179462008790049
529	7	L029_7	251	0.00014485074434452	5	3	S	1290	Staphylococcus hominis	0.000149551673991708
529	7	L029_7	253	0.000115880595475616	4	4	S	28035	Staphylococcus lugdunensis	0.000119641339193366
529	7	L029_7	254	5.7940297737808e-05	2	2	S	985762	Staphylococcus agnetis	5.98206695966831e-05
529	7	L029_7	255	5.7940297737808e-05	2	2	S	1286	Staphylococcus simulans	5.98206695966831e-05
529	7	L029_7	256	2.8970148868904e-05	1	1	S	985002	Staphylococcus argenteus	2.99103347983415e-05
529	7	L029_7	257	2.8970148868904e-05	1	0	S	283734	Staphylococcus pseudintermedius	2.99103347983415e-05
529	7	L029_7	259	2.8970148868904e-05	1	1	S	70255	Staphylococcus condimenti	2.99103347983415e-05
529	7	L029_7	260	2.8970148868904e-05	1	1	S	1281	Staphylococcus carnosus	2.99103347983415e-05
529	7	L029_7	261	2.8970148868904e-05	1	1	S	1294	Staphylococcus muscae	2.99103347983415e-05
529	7	L029_7	262	0.00246246265385684	85	6	F	186817	Bacillaceae	0.00254237845785903
529	7	L029_7	263	0.00179614922987205	62	5	G	1386	Bacillus	0.00185444075749717
529	7	L029_7	265	0.000318671637557944	11	3	S	1396	Bacillus cereus	0.000329013682781757
529	7	L029_7	270	0.000260731339820136	9	9	S	1392	Bacillus anthracis	0.000269193013185074
529	7	L029_7	271	0.000231761190951232	8	3	S	1428	Bacillus thuringiensis	0.000239282678386732
529	7	L029_7	274	2.8970148868904e-05	1	1	S	64104	Bacillus pseudomycoides	2.99103347983415e-05
529	7	L029_7	275	2.8970148868904e-05	1	0	S	155322	Bacillus toyonensis	2.99103347983415e-05
529	7	L029_7	278	0.00014485074434452	5	2	S	1423	Bacillus subtilis	0.000149551673991708
529	7	L029_7	284	0.000115880595475616	4	2	S	1390	Bacillus amyloliquefaciens	0.000119641339193366
529	7	L029_7	286	2.8970148868904e-05	1	0	S	492670	Bacillus velezensis	2.99103347983415e-05
529	7	L029_7	288	5.7940297737808e-05	2	2	S	1452	Bacillus atrophaeus	5.98206695966831e-05
529	7	L029_7	289	8.6910446606712e-05	3	3	S	1398	Bacillus coagulans	8.97310043950246e-05
529	7	L029_7	290	8.6910446606712e-05	3	0	S	79885	Bacillus pseudofirmus	8.97310043950246e-05
529	7	L029_7	293	5.7940297737808e-05	2	2	S	293387	Bacillus altitudinis	5.98206695966831e-05
529	7	L029_7	294	5.7940297737808e-05	2	2	S	79880	Bacillus clausii	5.98206695966831e-05
529	7	L029_7	295	2.8970148868904e-05	1	0	S	1404	Bacillus megaterium	2.99103347983415e-05
529	7	L029_7	297	2.8970148868904e-05	1	1	S	98228	Bacillus sp. OxB-1	2.99103347983415e-05
529	7	L029_7	298	2.8970148868904e-05	1	1	S	2011012	Bacillus sp. FJAT-45348	2.99103347983415e-05
529	7	L029_7	299	0.000231761190951232	8	0	G	400634	Lysinibacillus	0.000239282678386732
529	7	L029_7	300	0.000173820893213424	6	6	S	2086577	Lysinibacillus sp. Marseille-P5727	0.000179462008790049
529	7	L029_7	301	2.8970148868904e-05	1	1	S	28031	Lysinibacillus fusiformis	2.99103347983415e-05
529	7	L029_7	302	2.8970148868904e-05	1	1	S	2169540	Lysinibacillus sp. 2017	2.99103347983415e-05
529	7	L029_7	303	0.00014485074434452	5	0	G	84406	Virgibacillus	0.000149551673991708
529	7	L029_7	304	0.000115880595475616	4	4	S	1911587	Virgibacillus sp. 6R	0.000119641339193366
529	7	L029_7	305	2.8970148868904e-05	1	1	S	1482	Virgibacillus halodenitrificans	2.99103347983415e-05
529	7	L029_7	306	5.7940297737808e-05	2	1	G	129337	Geobacillus	5.98206695966831e-05
529	7	L029_7	307	2.8970148868904e-05	1	1	S	1233873	Geobacillus sp. GHH01	2.99103347983415e-05
529	7	L029_7	308	2.8970148868904e-05	1	0	G	29331	Amphibacillus	2.99103347983415e-05
529	7	L029_7	309	2.8970148868904e-05	1	0	S	1449	Amphibacillus xylanus	2.99103347983415e-05
529	7	L029_7	311	2.8970148868904e-05	1	0	G	1906945	Parageobacillus	2.99103347983415e-05
529	7	L029_7	312	2.8970148868904e-05	1	0	S	1426	Parageobacillus thermoglucosidasius	2.99103347983415e-05
529	7	L029_7	314	0.000376611935295752	13	0	F	186820	Listeriaceae	0.00038883435237844
529	7	L029_7	315	0.000347641786426848	12	0	G	1637	Listeria	0.000358924017580098
529	7	L029_7	316	0.000260731339820136	9	8	S	1639	Listeria monocytogenes	0.000269193013185074
529	7	L029_7	318	5.7940297737808e-05	2	0	S	1642	Listeria innocua	5.98206695966831e-05
529	7	L029_7	320	2.8970148868904e-05	1	0	S	1638	Listeria ivanovii	2.99103347983415e-05
529	7	L029_7	323	2.8970148868904e-05	1	0	G	2755	Brochothrix	2.99103347983415e-05
529	7	L029_7	324	2.8970148868904e-05	1	1	S	2756	Brochothrix thermosphacta	2.99103347983415e-05
529	7	L029_7	325	0.000202791042082328	7	0	F	186818	Planococcaceae	0.000209372343588391
529	7	L029_7	326	8.6910446606712e-05	3	0	G	648800	Solibacillus	8.97310043950246e-05
529	7	L029_7	327	5.7940297737808e-05	2	0	S	76853	Solibacillus silvestris	5.98206695966831e-05
529	7	L029_7	329	2.8970148868904e-05	1	1	S	2048654	Solibacillus sp. R5-41	2.99103347983415e-05
529	7	L029_7	330	5.7940297737808e-05	2	0	G	1569	Sporosarcina	5.98206695966831e-05
529	7	L029_7	331	5.7940297737808e-05	2	2	S	1476	Sporosarcina psychrophila	5.98206695966831e-05
529	7	L029_7	332	2.8970148868904e-05	1	0	G	1372	Planococcus	2.99103347983415e-05
529	7	L029_7	333	2.8970148868904e-05	1	1	S	192421	Planococcus maritimus	2.99103347983415e-05
529	7	L029_7	334	2.8970148868904e-05	1	0	G	1649	Kurthia	2.99103347983415e-05
529	7	L029_7	335	2.8970148868904e-05	1	1	S	1750719	Kurthia sp. 11kri321	2.99103347983415e-05
529	7	L029_7	336	0.00014485074434452	5	0	F	186824	Thermoactinomycetaceae	0.000149551673991708
529	7	L029_7	337	0.00014485074434452	5	0	G	1677050	Novibacillus	0.000149551673991708
529	7	L029_7	338	0.00014485074434452	5	5	S	1471761	Novibacillus thermophilus	0.000149551673991708
529	7	L029_7	341	8.6910446606712e-05	3	0	G	1378	Gemella	8.97310043950246e-05
529	7	L029_7	342	5.7940297737808e-05	2	2	S	29391	Gemella morbillorum	5.98206695966831e-05
529	7	L029_7	343	2.8970148868904e-05	1	1	S	2040624	Gemella sp. ND 6198	2.99103347983415e-05
529	7	L029_7	344	5.7940297737808e-05	2	0	F	186822	Paenibacillaceae	5.98206695966831e-05
529	7	L029_7	345	5.7940297737808e-05	2	0	G	44249	Paenibacillus	5.98206695966831e-05
529	7	L029_7	346	2.8970148868904e-05	1	1	S	1536771	Paenibacillus sp. FSL R5-0912	2.99103347983415e-05
529	7	L029_7	347	2.8970148868904e-05	1	1	S	1619311	Paenibacillus physcomitrellae	2.99103347983415e-05
529	7	L029_7	348	2.8970148868904e-05	1	0	F	186823	Alicyclobacillaceae	2.99103347983415e-05
529	7	L029_7	349	2.8970148868904e-05	1	0	G	29330	Alicyclobacillus	2.99103347983415e-05
529	7	L029_7	350	2.8970148868904e-05	1	0	S	405212	Alicyclobacillus acidocaldarius	2.99103347983415e-05
529	7	L029_7	353	0.0574767753559055	1984	0	C	186801	Clostridia	0.0593421042399096
529	7	L029_7	354	0.0574188350581677	1982	43	O	186802	Clostridiales	0.0592822835703129
529	7	L029_7	355	0.038008835316002	1312	0	F	541000	Ruminococcaceae	0.0392423592554241
529	7	L029_7	356	0.0376901636784441	1301	0	G	216851	Faecalibacterium	0.0389133455726423
529	7	L029_7	357	0.0376901636784441	1301	1301	S	853	Faecalibacterium prausnitzii	0.0389133455726423
529	7	L029_7	358	0.000231761190951232	8	0	G	1508657	Ruminiclostridium	0.000239282678386732
529	7	L029_7	359	0.000231761190951232	8	8	S	84032	Clostridium thermosuccinogenes	0.000239282678386732
529	7	L029_7	360	8.6910446606712e-05	3	0	G	1263	Ruminococcus	8.97310043950246e-05
529	7	L029_7	361	8.6910446606712e-05	3	3	S	1160721	Ruminococcus bicirculans	8.97310043950246e-05
529	7	L029_7	362	0.00660519394211011	228	5	F	186803	Lachnospiraceae	0.00681955633402187
529	7	L029_7	363	0.00249143280272574	86	0	G	1506553	Lachnoclostridium	0.00257228879265737
529	7	L029_7	364	0.00112983580588726	39	39	S	1871021	Lachnoclostridium phocaeense	0.00116650305713532
529	7	L029_7	365	0.0007242537217226	25	25	S	208479	Clostridium bolteae	0.000747758369958538
529	7	L029_7	366	0.00043455223303356	15	15	S	1834196	Lachnoclostridium sp. YL32	0.000448655021975123
529	7	L029_7	367	0.000173820893213424	6	0	S	84030	Clostridium saccharolyticum	0.000179462008790049
529	7	L029_7	369	2.8970148868904e-05	1	0	S	66219	Lachnoclostridium phytofermentans	2.99103347983415e-05
529	7	L029_7	372	0.00139056714570739	48	0	S	39491	Eubacterium rectale	0.00143569607032039
529	7	L029_7	374	0.00101395521041164	35	0	G	841	Roseburia	0.00104686171794195
529	7	L029_7	375	0.00101395521041164	35	0	S	301301	Roseburia hominis	0.00104686171794195
529	7	L029_7	377	0.000811164168329312	28	4	G	572511	Blautia	0.000837489374353563
529	7	L029_7	378	0.000492492530771368	17	17	S	1912897	Blautia sp. N6H1-15	0.000508475691571806
529	7	L029_7	379	0.000202791042082328	7	0	S	1322	Blautia hansenii	0.000209372343588391
529	7	L029_7	381	0.000666313423984792	23	0	G	207244	Anaerostipes	0.000687937700361855
529	7	L029_7	382	0.000666313423984792	23	23	S	649756	Anaerostipes hadrus	0.000687937700361855
529	7	L029_7	383	5.7940297737808e-05	2	0	G	698776	Cellulosilyticum	5.98206695966831e-05
529	7	L029_7	384	5.7940297737808e-05	2	0	S	29360	Cellulosilyticum lentocellum	5.98206695966831e-05
529	7	L029_7	386	2.8970148868904e-05	1	0	G	830	Butyrivibrio	2.99103347983415e-05
529	7	L029_7	387	2.8970148868904e-05	1	1	S	185008	Butyrivibrio hungatei	2.99103347983415e-05
529	7	L029_7	388	0.00512771634979601	177	0	F	186806	Eubacteriaceae	0.00529412925930645
529	7	L029_7	389	0.00512771634979601	177	0	G	1730	Eubacterium	0.00529412925930645
529	7	L029_7	390	0.00396891039503985	137	0	S	39485	Eubacterium eligens	0.00409771586737279
529	7	L029_7	392	0.00112983580588726	39	39	S	39488	Eubacterium hallii	0.00116650305713532
529	7	L029_7	393	2.8970148868904e-05	1	0	S	29322	Eubacterium cellulosolvens	2.99103347983415e-05
529	7	L029_7	395	0.00336053726879286	116	0	F	31979	Clostridiaceae	0.00346959883660762
529	7	L029_7	396	0.00315774622671054	109	2	G	1485	Clostridium	0.00326022649301923
529	7	L029_7	397	0.00162232833665862	56	56	S	1502	Clostridium perfringens	0.00167497874870713
529	7	L029_7	398	0.00110086565701835	38	38	S	1491	Clostridium botulinum	0.00113659272233698
529	7	L029_7	399	0.000173820893213424	6	6	S	1042156	Clostridium sp. SY8519	0.000179462008790049
529	7	L029_7	400	5.7940297737808e-05	2	2	S	29341	Clostridium argentinense	5.98206695966831e-05
529	7	L029_7	401	5.7940297737808e-05	2	0	S	1501	Clostridium pasteurianum	5.98206695966831e-05
529	7	L029_7	403	5.7940297737808e-05	2	0	S	238834	Clostridium estertheticum	5.98206695966831e-05
529	7	L029_7	405	2.8970148868904e-05	1	1	S	1494	Clostridium cochlearium	2.99103347983415e-05
529	7	L029_7	406	0.000173820893213424	6	0	G	1981033	Mordavella	0.000179462008790049
529	7	L029_7	407	0.000173820893213424	6	6	S	2086584	Mordavella sp. Marseille-P3756	0.000179462008790049
529	7	L029_7	409	2.8970148868904e-05	1	1	S	2082193	Clostridiaceae bacterium 14S0207	2.99103347983415e-05
529	7	L029_7	411	0.00136159699683849	47	0	G	946234	Flavonifractor	0.00140578573552205
529	7	L029_7	412	0.00136159699683849	47	47	S	292800	Flavonifractor plautii	0.00140578573552205
529	7	L029_7	413	0.000231761190951232	8	0	G	1392389	Intestinimonas	0.000239282678386732
529	7	L029_7	414	0.000231761190951232	8	8	S	1297617	Intestinimonas butyriciproducens	0.000239282678386732
529	7	L029_7	415	2.8970148868904e-05	1	0	G	2039302	Monoglobus	2.99103347983415e-05
529	7	L029_7	416	2.8970148868904e-05	1	1	S	1981510	Monoglobus pectinilyticus	2.99103347983415e-05
529	7	L029_7	417	0.00104292535928054	36	4	F	186804	Peptostreptococcaceae	0.0010767720527403
529	7	L029_7	418	0.000782194019460408	27	0	G	1870884	Clostridioides	0.000807579039555221
529	7	L029_7	419	0.000782194019460408	27	14	S	1496	Clostridioides difficile	0.000807579039555221
529	7	L029_7	423	0.00014485074434452	5	0	G	44259	Filifactor	0.000149551673991708
529	7	L029_7	424	0.00014485074434452	5	0	S	143361	Filifactor alocis	0.000149551673991708
529	7	L029_7	426	0.000318671637557944	11	0	F	990719	Christensenellaceae	0.000329013682781757
529	7	L029_7	427	0.000318671637557944	11	0	G	990721	Christensenella	0.000329013682781757
529	7	L029_7	428	0.000318671637557944	11	11	S	1805714	Christensenella massiliensis	0.000329013682781757
529	7	L029_7	430	5.7940297737808e-05	2	0	F	543314	Clostridiales Family XIII. Incertae Sedis	5.98206695966831e-05
529	7	L029_7	431	5.7940297737808e-05	2	0	G	86331	Mogibacterium	5.98206695966831e-05
529	7	L029_7	432	5.7940297737808e-05	2	2	S	114527	Mogibacterium diversum	5.98206695966831e-05
529	7	L029_7	433	2.8970148868904e-05	1	0	F	186807	Peptococcaceae	2.99103347983415e-05
529	7	L029_7	434	2.8970148868904e-05	1	0	G	79206	Desulfosporosinus	2.99103347983415e-05
529	7	L029_7	435	2.8970148868904e-05	1	0	S	339862	Desulfosporosinus youngiae	2.99103347983415e-05
529	7	L029_7	437	2.8970148868904e-05	1	0	O	53433	Halanaerobiales	2.99103347983415e-05
529	7	L029_7	438	2.8970148868904e-05	1	0	F	972	Halanaerobiaceae	2.99103347983415e-05
529	7	L029_7	439	2.8970148868904e-05	1	0	G	32636	Halothermothrix	2.99103347983415e-05
529	7	L029_7	440	2.8970148868904e-05	1	0	S	31909	Halothermothrix orenii	2.99103347983415e-05
529	7	L029_7	442	2.8970148868904e-05	1	0	O	68295	Thermoanaerobacterales	2.99103347983415e-05
529	7	L029_7	443	2.8970148868904e-05	1	0	F	186814	Thermoanaerobacteraceae	2.99103347983415e-05
529	7	L029_7	444	2.8970148868904e-05	1	0	G	140458	Thermacetogenium	2.99103347983415e-05
529	7	L029_7	445	2.8970148868904e-05	1	0	S	85874	Thermacetogenium phaeum	2.99103347983415e-05
529	7	L029_7	447	0.000927044763804928	32	0	C	909932	Negativicutes	0.000957130713546929
529	7	L029_7	448	0.000840134317198216	29	0	O	1843489	Veillonellales	0.000867399709151904
529	7	L029_7	449	0.000840134317198216	29	0	F	31977	Veillonellaceae	0.000867399709151904
529	7	L029_7	450	0.000782194019460408	27	0	G	29465	Veillonella	0.000807579039555221
529	7	L029_7	451	0.000782194019460408	27	27	S	29466	Veillonella parvula	0.000807579039555221
529	7	L029_7	452	2.8970148868904e-05	1	0	G	906	Megasphaera	2.99103347983415e-05
529	7	L029_7	453	2.8970148868904e-05	1	0	S	907	Megasphaera elsdenii	2.99103347983415e-05
529	7	L029_7	455	2.8970148868904e-05	1	1	G	39948	Dialister	2.99103347983415e-05
529	7	L029_7	456	5.7940297737808e-05	2	0	O	909929	Selenomonadales	5.98206695966831e-05
529	7	L029_7	457	5.7940297737808e-05	2	0	F	1843491	Selenomonadaceae	5.98206695966831e-05
529	7	L029_7	458	5.7940297737808e-05	2	0	G	970	Selenomonas	5.98206695966831e-05
529	7	L029_7	459	2.8970148868904e-05	1	0	S	69823	Selenomonas sputigena	2.99103347983415e-05
529	7	L029_7	461	2.8970148868904e-05	1	1	S	1884263	Selenomonas sp. oral taxon 920	2.99103347983415e-05
529	7	L029_7	462	2.8970148868904e-05	1	0	O	1843488	Acidaminococcales	2.99103347983415e-05
529	7	L029_7	463	2.8970148868904e-05	1	0	F	909930	Acidaminococcaceae	2.99103347983415e-05
529	7	L029_7	464	2.8970148868904e-05	1	0	G	904	Acidaminococcus	2.99103347983415e-05
529	7	L029_7	465	2.8970148868904e-05	1	0	S	187327	Acidaminococcus intestini	2.99103347983415e-05
529	7	L029_7	467	0.000811164168329312	28	0	C	526524	Erysipelotrichia	0.000837489374353563
529	7	L029_7	468	0.000811164168329312	28	0	O	526525	Erysipelotrichales	0.000837489374353563
529	7	L029_7	469	0.000811164168329312	28	7	F	128827	Erysipelotrichaceae	0.000837489374353563
529	7	L029_7	470	0.000492492530771368	17	0	G	1573534	Faecalitalea	0.000508475691571806
529	7	L029_7	471	0.000492492530771368	17	0	S	39483	Faecalitalea cylindroides	0.000508475691571806
529	7	L029_7	473	5.7940297737808e-05	2	0	G	1647	Erysipelothrix	5.98206695966831e-05
529	7	L029_7	474	2.8970148868904e-05	1	1	S	1648	Erysipelothrix rhusiopathiae	2.99103347983415e-05
529	7	L029_7	475	2.8970148868904e-05	1	1	S	1514105	Erysipelothrix larvae	2.99103347983415e-05
529	7	L029_7	476	5.7940297737808e-05	2	0	G	191303	Turicibacter	5.98206695966831e-05
529	7	L029_7	477	5.7940297737808e-05	2	2	S	1712675	Turicibacter sp. H121	5.98206695966831e-05
529	7	L029_7	478	0.00014485074434452	5	0	C	1737404	Tissierellia	0.000149551673991708
529	7	L029_7	479	0.00014485074434452	5	0	O	1737405	Tissierellales	0.000149551673991708
529	7	L029_7	480	0.00014485074434452	5	0	F	1570339	Peptoniphilaceae	0.000149551673991708
529	7	L029_7	481	0.00014485074434452	5	0	G	543311	Parvimonas	0.000149551673991708
529	7	L029_7	482	0.00014485074434452	5	5	S	33033	Parvimonas micra	0.000149551673991708
529	7	L029_7	483	0.000115880595475616	4	0	C	1676648	Limnochordia	0.000119641339193366
529	7	L029_7	484	0.000115880595475616	4	0	O	1676649	Limnochordales	0.000119641339193366
529	7	L029_7	485	0.000115880595475616	4	0	F	1676650	Limnochordaceae	0.000119641339193366
529	7	L029_7	486	0.000115880595475616	4	0	G	1676651	Limnochorda	0.000119641339193366
529	7	L029_7	487	0.000115880595475616	4	4	S	1555112	Limnochorda pilosa	0.000119641339193366
529	7	L029_7	510	0.0165129848552753	570	0	P	201174	Actinobacteria	0.0170488908350547
529	7	L029_7	511	0.0151803580073057	524	12	C	1760	Actinobacteria	0.015673015434331
529	7	L029_7	512	0.00909662674483585	314	0	O	85006	Micrococcales	0.00939184512667924
529	7	L029_7	513	0.00877795510727791	303	0	F	1268	Micrococcaceae	0.00906283144389748
529	7	L029_7	514	0.00877795510727791	303	0	G	32207	Rothia	0.00906283144389748
529	7	L029_7	515	0.00874898495840901	302	154	S	43675	Rothia mucilaginosa	0.00903292110909914
529	7	L029_7	517	2.8970148868904e-05	1	0	S	2047	Rothia dentocariosa	2.99103347983415e-05
529	7	L029_7	519	0.000318671637557944	11	1	F	85023	Microbacteriaceae	0.000329013682781757
529	7	L029_7	520	0.000202791042082328	7	0	G	33882	Microbacterium	0.000209372343588391
529	7	L029_7	521	8.6910446606712e-05	3	3	S	104336	Microbacterium foliorum	8.97310043950246e-05
529	7	L029_7	522	5.7940297737808e-05	2	2	S	2014534	Microbacterium sp. PM5	5.98206695966831e-05
529	7	L029_7	523	5.7940297737808e-05	2	2	S	1938334	Microbacterium sp. TPU 3598	5.98206695966831e-05
529	7	L029_7	524	2.8970148868904e-05	1	0	G	2034	Curtobacterium	2.99103347983415e-05
529	7	L029_7	525	2.8970148868904e-05	1	1	S	1905847	Curtobacterium sp. BH-2-1-1	2.99103347983415e-05
529	7	L029_7	526	2.8970148868904e-05	1	0	G	518733	Microterricola	2.99103347983415e-05
529	7	L029_7	527	2.8970148868904e-05	1	1	S	412690	Microterricola viridarii	2.99103347983415e-05
529	7	L029_7	528	2.8970148868904e-05	1	0	G	447237	Frondihabitans	2.99103347983415e-05
529	7	L029_7	529	2.8970148868904e-05	1	1	S	1795630	Frondihabitans sp. PAMC 28766	2.99103347983415e-05
529	7	L029_7	530	0.00347641786426848	120	0	O	85004	Bifidobacteriales	0.00358924017580098
529	7	L029_7	531	0.00347641786426848	120	0	F	31953	Bifidobacteriaceae	0.00358924017580098
529	7	L029_7	532	0.00344744771539958	119	3	G	1678	Bifidobacterium	0.00355932984100264
529	7	L029_7	533	0.00237555220725013	82	69	S	216816	Bifidobacterium longum	0.00245264745346401
529	7	L029_7	542	0.000840134317198216	29	28	S	1681	Bifidobacterium bifidum	0.000867399709151904
529	7	L029_7	544	5.7940297737808e-05	2	0	S	1694	Bifidobacterium pseudolongum	5.98206695966831e-05
529	7	L029_7	547	5.7940297737808e-05	2	2	S	1685	Bifidobacterium breve	5.98206695966831e-05
529	7	L029_7	548	2.8970148868904e-05	1	1	S	1680	Bifidobacterium adolescentis	2.99103347983415e-05
529	7	L029_7	549	2.8970148868904e-05	1	0	G	2701	Gardnerella	2.99103347983415e-05
529	7	L029_7	550	2.8970148868904e-05	1	1	S	2702	Gardnerella vaginalis	2.99103347983415e-05
529	7	L029_7	551	0.000984985061542736	34	0	O	85007	Corynebacteriales	0.00101695138314361
529	7	L029_7	552	0.000782194019460408	27	0	F	85025	Nocardiaceae	0.000807579039555221
529	7	L029_7	553	0.000782194019460408	27	14	G	1827	Rhodococcus	0.000807579039555221
529	7	L029_7	554	0.00028970148868904	10	4	S	1833	Rhodococcus erythropolis	0.000299103347983415
529	7	L029_7	558	2.8970148868904e-05	1	1	S	1723645	Rhodococcus sp. 008	2.99103347983415e-05
529	7	L029_7	559	2.8970148868904e-05	1	1	S	1564114	Rhodococcus sp. B7740	2.99103347983415e-05
529	7	L029_7	560	2.8970148868904e-05	1	1	S	1045808	Rhodococcus sp. YL-1	2.99103347983415e-05
529	7	L029_7	561	0.00014485074434452	5	0	F	1653	Corynebacteriaceae	0.000149551673991708
529	7	L029_7	562	0.00014485074434452	5	1	G	1716	Corynebacterium	0.000149551673991708
529	7	L029_7	563	2.8970148868904e-05	1	1	S	161899	Corynebacterium singulare	2.99103347983415e-05
529	7	L029_7	564	2.8970148868904e-05	1	0	S	1721	Corynebacterium callunae	2.99103347983415e-05
529	7	L029_7	566	2.8970148868904e-05	1	0	S	1223514	Corynebacterium humireducens	2.99103347983415e-05
529	7	L029_7	568	2.8970148868904e-05	1	1	S	28028	Corynebacterium flavescens	2.99103347983415e-05
529	7	L029_7	569	5.7940297737808e-05	2	0	F	1762	Mycobacteriaceae	5.98206695966831e-05
529	7	L029_7	570	2.8970148868904e-05	1	0	G	670516	Mycobacteroides	2.99103347983415e-05
529	7	L029_7	571	2.8970148868904e-05	1	1	S	1578165	Mycobacteroides saopaulense	2.99103347983415e-05
529	7	L029_7	572	2.8970148868904e-05	1	0	G	1073531	Mycolicibacter	2.99103347983415e-05
529	7	L029_7	573	2.8970148868904e-05	1	1	S	875328	Mycolicibacter sinensis	2.99103347983415e-05
529	7	L029_7	574	0.0007242537217226	25	0	O	2037	Actinomycetales	0.000747758369958538
529	7	L029_7	575	0.0007242537217226	25	0	F	2049	Actinomycetaceae	0.000747758369958538
529	7	L029_7	576	0.000608373126246984	21	1	G	1654	Actinomyces	0.000628117030765172
529	7	L029_7	577	0.00028970148868904	10	10	S	544580	Actinomyces oris	0.000299103347983415
529	7	L029_7	578	0.000202791042082328	7	7	S	712122	Actinomyces sp. oral taxon 414	0.000209372343588391
529	7	L029_7	579	5.7940297737808e-05	2	2	S	178339	Actinomyces hongkongensis	5.98206695966831e-05
529	7	L029_7	580	2.8970148868904e-05	1	1	S	2081702	Actinomyces sp. oral taxon 897	2.99103347983415e-05
529	7	L029_7	581	0.000115880595475616	4	0	G	28263	Arcanobacterium	0.000119641339193366
529	7	L029_7	582	0.000115880595475616	4	4	S	28264	Arcanobacterium haemolyticum	0.000119641339193366
529	7	L029_7	583	0.000463522381902464	16	0	O	85009	Propionibacteriales	0.000478565356773465
529	7	L029_7	584	0.000376611935295752	13	0	F	31957	Propionibacteriaceae	0.00038883435237844
529	7	L029_7	585	0.000231761190951232	8	0	G	1912217	Pseudopropionibacterium	0.000239282678386732
529	7	L029_7	586	0.000231761190951232	8	0	S	1750	Pseudopropionibacterium propionicum	0.000239282678386732
529	7	L029_7	588	0.00014485074434452	5	0	G	1912216	Cutibacterium	0.000149551673991708
529	7	L029_7	589	0.000115880595475616	4	3	S	1747	Cutibacterium acnes	0.000119641339193366
529	7	L029_7	592	2.8970148868904e-05	1	1	S	33011	Cutibacterium granulosum	2.99103347983415e-05
529	7	L029_7	593	8.6910446606712e-05	3	0	F	85015	Nocardioidaceae	8.97310043950246e-05
529	7	L029_7	594	8.6910446606712e-05	3	0	G	1839	Nocardioides	8.97310043950246e-05
529	7	L029_7	595	5.7940297737808e-05	2	2	S	110319	Nocardioides sp. CF8	5.98206695966831e-05
529	7	L029_7	596	2.8970148868904e-05	1	1	S	196162	Nocardioides sp. JS614	2.99103347983415e-05
529	7	L029_7	597	2.8970148868904e-05	1	0	O	85008	Micromonosporales	2.99103347983415e-05
529	7	L029_7	598	2.8970148868904e-05	1	0	F	28056	Micromonosporaceae	2.99103347983415e-05
529	7	L029_7	599	2.8970148868904e-05	1	0	G	1865	Actinoplanes	2.99103347983415e-05
529	7	L029_7	600	2.8970148868904e-05	1	0	S	1866	Actinoplanes missouriensis	2.99103347983415e-05
529	7	L029_7	602	2.8970148868904e-05	1	0	O	85010	Pseudonocardiales	2.99103347983415e-05
529	7	L029_7	603	2.8970148868904e-05	1	0	F	2070	Pseudonocardiaceae	2.99103347983415e-05
529	7	L029_7	604	2.8970148868904e-05	1	1	G	40566	Actinosynnema	2.99103347983415e-05
529	7	L029_7	605	2.8970148868904e-05	1	0	O	85011	Streptomycetales	2.99103347983415e-05
529	7	L029_7	606	2.8970148868904e-05	1	0	F	2062	Streptomycetaceae	2.99103347983415e-05
529	7	L029_7	607	2.8970148868904e-05	1	0	G	1883	Streptomyces	2.99103347983415e-05
529	7	L029_7	608	2.8970148868904e-05	1	0	S	1971	Streptomyces noursei	2.99103347983415e-05
529	7	L029_7	610	0.00133262684796958	46	0	C	84998	Coriobacteriia	0.00137587540072371
529	7	L029_7	611	0.00115880595475616	40	1	O	84999	Coriobacteriales	0.00119641339193366
529	7	L029_7	612	0.00101395521041164	35	0	F	84107	Coriobacteriaceae	0.00104686171794195
529	7	L029_7	613	0.00101395521041164	35	0	G	102106	Collinsella	0.00104686171794195
529	7	L029_7	614	0.00101395521041164	35	35	S	74426	Collinsella aerofaciens	0.00104686171794195
529	7	L029_7	615	0.000115880595475616	4	0	F	1643824	Atopobiaceae	0.000119641339193366
529	7	L029_7	616	0.000115880595475616	4	0	G	133925	Olsenella	0.000119641339193366
529	7	L029_7	617	8.6910446606712e-05	3	0	S	133926	Olsenella uli	8.97310043950246e-05
529	7	L029_7	619	2.8970148868904e-05	1	1	S	712411	Olsenella sp. oral taxon 807	2.99103347983415e-05
529	7	L029_7	620	0.000173820893213424	6	0	O	1643822	Eggerthellales	0.000179462008790049
529	7	L029_7	621	0.000173820893213424	6	1	F	1643826	Eggerthellaceae	0.000179462008790049
529	7	L029_7	622	8.6910446606712e-05	3	0	G	644652	Gordonibacter	8.97310043950246e-05
529	7	L029_7	623	8.6910446606712e-05	3	0	S	471189	Gordonibacter pamelaeae	8.97310043950246e-05
529	7	L029_7	625	5.7940297737808e-05	2	0	G	84111	Eggerthella	5.98206695966831e-05
529	7	L029_7	626	5.7940297737808e-05	2	1	S	84112	Eggerthella lenta	5.98206695966831e-05
529	7	L029_7	629	0.00127468655023178	44	9	P	1117	Cyanobacteria	0.00131605473112703
529	7	L029_7	630	0.000521462679640272	18	0	O	1890424	Synechococcales	0.000538386026370148
529	7	L029_7	631	0.000405582084164656	14	3	F	1890426	Synechococcaceae	0.000418744687176781
529	7	L029_7	632	0.000318671637557944	11	2	G	1129	Synechococcus	0.000329013682781757
529	7	L029_7	633	0.000260731339820136	9	9	S	321327	Synechococcus sp. JA-3-3Ab	0.000269193013185074
529	7	L029_7	634	8.6910446606712e-05	3	0	F	1890436	Pseudanabaenaceae	8.97310043950246e-05
529	7	L029_7	635	8.6910446606712e-05	3	0	G	1152	Pseudanabaena	8.97310043950246e-05
529	7	L029_7	636	8.6910446606712e-05	3	3	S	82654	Pseudanabaena sp. PCC 7367	8.97310043950246e-05
529	7	L029_7	637	2.8970148868904e-05	1	0	F	1890429	Acaryochloridaceae	2.99103347983415e-05
529	7	L029_7	638	2.8970148868904e-05	1	0	G	155977	Acaryochloris	2.99103347983415e-05
529	7	L029_7	639	2.8970148868904e-05	1	0	S	155978	Acaryochloris marina	2.99103347983415e-05
529	7	L029_7	642	0.000173820893213424	6	2	O	1150	Oscillatoriales	0.000179462008790049
529	7	L029_7	643	8.6910446606712e-05	3	0	F	1892255	Gomontiellaceae	8.97310043950246e-05
529	7	L029_7	644	8.6910446606712e-05	3	0	G	241421	Crinalium	8.97310043950246e-05
529	7	L029_7	645	8.6910446606712e-05	3	0	S	241425	Crinalium epipsammum	8.97310043950246e-05
529	7	L029_7	647	2.8970148868904e-05	1	0	F	1892252	Microcoleaceae	2.99103347983415e-05
529	7	L029_7	648	2.8970148868904e-05	1	0	G	54304	Planktothrix	2.99103347983415e-05
529	7	L029_7	649	2.8970148868904e-05	1	0	S	1160	Planktothrix agardhii	2.99103347983415e-05
529	7	L029_7	651	0.000115880595475616	4	0	O	1118	Chroococcales	0.000119641339193366
529	7	L029_7	652	0.000115880595475616	4	0	F	1890449	Microcystaceae	0.000119641339193366
529	7	L029_7	653	0.000115880595475616	4	1	G	1125	Microcystis	0.000119641339193366
529	7	L029_7	654	8.6910446606712e-05	3	3	S	1967666	Microcystis sp. MC19	8.97310043950246e-05
529	7	L029_7	655	0.000115880595475616	4	0	O	1161	Nostocales	0.000119641339193366
529	7	L029_7	656	5.7940297737808e-05	2	0	F	1162	Nostocaceae	5.98206695966831e-05
529	7	L029_7	657	2.8970148868904e-05	1	0	G	1163	Anabaena	2.99103347983415e-05
529	7	L029_7	658	2.8970148868904e-05	1	1	S	1647413	Anabaena sp. WA102	2.99103347983415e-05
529	7	L029_7	659	2.8970148868904e-05	1	1	G	1177	Nostoc	2.99103347983415e-05
529	7	L029_7	660	5.7940297737808e-05	2	0	F	1185	Rivulariaceae	5.98206695966831e-05
529	7	L029_7	661	5.7940297737808e-05	2	0	G	1186	Calothrix	5.98206695966831e-05
529	7	L029_7	662	2.8970148868904e-05	1	0	S	32054	Calothrix parietina	2.99103347983415e-05
529	7	L029_7	664	2.8970148868904e-05	1	0	S	1973486	Calothrix parasitica	2.99103347983415e-05
529	7	L029_7	666	0.000347641786426848	12	1	P	544448	Tenericutes	0.000358924017580098
529	7	L029_7	667	0.000318671637557944	11	0	C	31969	Mollicutes	0.000329013682781757
529	7	L029_7	668	0.000202791042082328	7	0	O	2085	Mycoplasmatales	0.000209372343588391
529	7	L029_7	669	0.000202791042082328	7	0	F	2092	Mycoplasmataceae	0.000209372343588391
529	7	L029_7	670	0.000202791042082328	7	4	G	2093	Mycoplasma	0.000209372343588391
529	7	L029_7	672	8.6910446606712e-05	3	0	O	186328	Entomoplasmatales	8.97310043950246e-05
529	7	L029_7	673	8.6910446606712e-05	3	0	F	2131	Spiroplasmataceae	8.97310043950246e-05
529	7	L029_7	674	8.6910446606712e-05	3	3	G	2132	Spiroplasma	8.97310043950246e-05
529	7	L029_7	675	2.8970148868904e-05	1	0	O	186329	Acholeplasmatales	2.99103347983415e-05
529	7	L029_7	676	2.8970148868904e-05	1	0	F	2146	Acholeplasmataceae	2.99103347983415e-05
529	7	L029_7	677	2.8970148868904e-05	1	0	G	2147	Acholeplasma	2.99103347983415e-05
529	7	L029_7	678	2.8970148868904e-05	1	1	S	61635	Acholeplasma brassicae	2.99103347983415e-05
529	7	L029_7	679	2.8970148868904e-05	1	0	P	200795	Chloroflexi	2.99103347983415e-05
529	7	L029_7	680	2.8970148868904e-05	1	0	C	32061	Chloroflexia	2.99103347983415e-05
529	7	L029_7	681	2.8970148868904e-05	1	0	O	32064	Chloroflexales	2.99103347983415e-05
529	7	L029_7	683	2.8970148868904e-05	1	0	F	1106	Chloroflexaceae	2.99103347983415e-05
529	7	L029_7	684	2.8970148868904e-05	1	0	G	1107	Chloroflexus	2.99103347983415e-05
529	7	L029_7	685	2.8970148868904e-05	1	1	S	1108	Chloroflexus aurantiacus	2.99103347983415e-05
529	7	L029_7	688	0.0276085518720655	953	4	P	976	Bacteroidetes	0.0285045490628195
529	7	L029_7	689	0.026565626512785	917	0	C	200643	Bacteroidia	0.0274277770100792
529	7	L029_7	690	0.026565626512785	917	23	O	171549	Bacteroidales	0.0274277770100792
529	7	L029_7	691	0.0146299251787965	505	0	F	2005525	Tannerellaceae	0.0151047190731625
529	7	L029_7	692	0.0146009550299276	504	188	G	375288	Parabacteroides	0.0150748087383641
529	7	L029_7	693	0.00463522381902464	160	160	S	2025876	Parabacteroides sp. CT06	0.00478565356773464
529	7	L029_7	694	0.00451934322354902	156	0	S	823	Parabacteroides distasonis	0.00466601222854128
529	7	L029_7	696	2.8970148868904e-05	1	0	G	195950	Tannerella	2.99103347983415e-05
529	7	L029_7	697	2.8970148868904e-05	1	1	S	712710	Tannerella sp. oral taxon HOT-286	2.99103347983415e-05
529	7	L029_7	698	0.0105451341882811	364	0	F	815	Bacteroidaceae	0.0108873618665963
529	7	L029_7	699	0.0105451341882811	364	19	G	816	Bacteroides	0.0108873618665963
529	7	L029_7	700	0.007242537217226	250	173	S	821	Bacteroides vulgatus	0.00747758369958538
529	7	L029_7	702	0.000637343275115888	22	17	S	818	Bacteroides thetaiotaomicron	0.000658027365563514
529	7	L029_7	704	0.00057940297737808	20	0	S	357276	Bacteroides dorei	0.000598206695966831
529	7	L029_7	706	0.00028970148868904	10	7	S	817	Bacteroides fragilis	0.000299103347983415
529	7	L029_7	709	0.00028970148868904	10	10	S	1796613	Bacteroides caecimuris	0.000299103347983415
529	7	L029_7	710	0.000202791042082328	7	7	S	28116	Bacteroides ovatus	0.000209372343588391
529	7	L029_7	711	0.000202791042082328	7	7	S	246787	Bacteroides cellulosilyticus	0.000209372343588391
529	7	L029_7	712	0.000173820893213424	6	0	S	290053	Bacteroides helcogenes	0.000179462008790049
529	7	L029_7	714	0.000173820893213424	6	0	S	376805	Bacteroides salanitronis	0.000179462008790049
529	7	L029_7	716	0.00014485074434452	5	5	S	47678	Bacteroides caccae	0.000149551673991708
529	7	L029_7	717	2.8970148868904e-05	1	1	S	28113	Bacteroides heparinolyticus	2.99103347983415e-05
529	7	L029_7	718	2.8970148868904e-05	1	1	S	28119	Bacteroides zoogleoformans	2.99103347983415e-05
529	7	L029_7	719	0.00043455223303356	15	0	F	171552	Prevotellaceae	0.000448655021975123
529	7	L029_7	720	0.00043455223303356	15	0	G	838	Prevotella	0.000448655021975123
529	7	L029_7	721	0.000405582084164656	14	14	S	28131	Prevotella intermedia	0.000418744687176781
529	7	L029_7	722	2.8970148868904e-05	1	0	S	652716	Prevotella sp. oral taxon 299	2.99103347983415e-05
529	7	L029_7	724	0.00014485074434452	5	0	F	1853231	Odoribacteraceae	0.000149551673991708
529	7	L029_7	725	0.00014485074434452	5	0	G	283168	Odoribacter	0.000149551673991708
529	7	L029_7	726	0.00014485074434452	5	5	S	28118	Odoribacter splanchnicus	0.000149551673991708
529	7	L029_7	727	8.6910446606712e-05	3	0	F	171551	Porphyromonadaceae	8.97310043950246e-05
529	7	L029_7	728	5.7940297737808e-05	2	0	G	307628	Petrimonas	5.98206695966831e-05
529	7	L029_7	729	5.7940297737808e-05	2	2	S	1642646	Petrimonas mucosa	5.98206695966831e-05
529	7	L029_7	730	2.8970148868904e-05	1	0	G	836	Porphyromonas	2.99103347983415e-05
529	7	L029_7	731	2.8970148868904e-05	1	1	S	837	Porphyromonas gingivalis	2.99103347983415e-05
529	7	L029_7	732	5.7940297737808e-05	2	0	F	171550	Rikenellaceae	5.98206695966831e-05
529	7	L029_7	733	5.7940297737808e-05	2	1	G	239759	Alistipes	5.98206695966831e-05
529	7	L029_7	734	2.8970148868904e-05	1	0	S	214856	Alistipes finegoldii	2.99103347983415e-05
529	7	L029_7	736	0.00043455223303356	15	0	C	117747	Sphingobacteriia	0.000448655021975123
529	7	L029_7	737	0.00043455223303356	15	0	O	200666	Sphingobacteriales	0.000448655021975123
529	7	L029_7	738	0.00043455223303356	15	0	F	84566	Sphingobacteriaceae	0.000448655021975123
529	7	L029_7	739	0.000376611935295752	13	0	G	84567	Pedobacter	0.00038883435237844
529	7	L029_7	740	0.000318671637557944	11	11	S	188932	Pedobacter cryoconitis	0.000329013682781757
529	7	L029_7	741	2.8970148868904e-05	1	1	S	430522	Pedobacter steynii	2.99103347983415e-05
529	7	L029_7	742	2.8970148868904e-05	1	1	S	1727164	Pedobacter sp. PACM 27299	2.99103347983415e-05
529	7	L029_7	744	5.7940297737808e-05	2	2	S	1986952	Sphingobacteriaceae bacterium GW460-11-11-14-LB5	5.98206695966831e-05
529	7	L029_7	745	0.000405582084164656	14	0	C	117743	Flavobacteriia	0.000418744687176781
529	7	L029_7	746	0.000405582084164656	14	0	O	200644	Flavobacteriales	0.000418744687176781
529	7	L029_7	747	0.000405582084164656	14	3	F	49546	Flavobacteriaceae	0.000418744687176781
529	7	L029_7	748	0.000115880595475616	4	1	G	237	Flavobacterium	0.000119641339193366
529	7	L029_7	749	2.8970148868904e-05	1	1	S	96345	Flavobacterium psychrophilum	2.99103347983415e-05
529	7	L029_7	750	2.8970148868904e-05	1	1	S	1492737	Flavobacterium gilvum	2.99103347983415e-05
529	7	L029_7	751	2.8970148868904e-05	1	1	S	1763534	Flavobacterium crassostreae	2.99103347983415e-05
529	7	L029_7	752	8.6910446606712e-05	3	0	G	28250	Ornithobacterium	8.97310043950246e-05
529	7	L029_7	753	8.6910446606712e-05	3	0	S	28251	Ornithobacterium rhinotracheale	8.97310043950246e-05
529	7	L029_7	755	8.6910446606712e-05	3	0	G	59732	Chryseobacterium	8.97310043950246e-05
529	7	L029_7	756	2.8970148868904e-05	1	1	S	1324352	Chryseobacterium gallinarum	2.99103347983415e-05
529	7	L029_7	757	2.8970148868904e-05	1	1	S	1685010	Chryseobacterium glaciei	2.99103347983415e-05
529	7	L029_7	758	2.8970148868904e-05	1	1	S	1721091	Chryseobacterium sp. IHB B 17019	2.99103347983415e-05
529	7	L029_7	759	2.8970148868904e-05	1	0	G	308865	Elizabethkingia	2.99103347983415e-05
529	7	L029_7	760	2.8970148868904e-05	1	0	S	1117645	Elizabethkingia anophelis	2.99103347983415e-05
529	7	L029_7	762	5.7940297737808e-05	2	0	C	1853228	Chitinophagia	5.98206695966831e-05
529	7	L029_7	763	5.7940297737808e-05	2	0	O	1853229	Chitinophagales	5.98206695966831e-05
529	7	L029_7	764	5.7940297737808e-05	2	0	F	563835	Chitinophagaceae	5.98206695966831e-05
529	7	L029_7	765	2.8970148868904e-05	1	0	G	79328	Chitinophaga	2.99103347983415e-05
529	7	L029_7	766	2.8970148868904e-05	1	0	S	79329	Chitinophaga pinensis	2.99103347983415e-05
529	7	L029_7	768	2.8970148868904e-05	1	0	G	354354	Niastella	2.99103347983415e-05
529	7	L029_7	769	2.8970148868904e-05	1	0	S	354356	Niastella koreensis	2.99103347983415e-05
529	7	L029_7	771	2.8970148868904e-05	1	0	C	768503	Cytophagia	2.99103347983415e-05
529	7	L029_7	772	2.8970148868904e-05	1	0	O	768507	Cytophagales	2.99103347983415e-05
529	7	L029_7	773	2.8970148868904e-05	1	0	F	89373	Cytophagaceae	2.99103347983415e-05
529	7	L029_7	774	2.8970148868904e-05	1	0	G	107	Spirosoma	2.99103347983415e-05
529	7	L029_7	775	2.8970148868904e-05	1	1	S	2057025	Spirosoma sp. HA7	2.99103347983415e-05
529	7	L029_7	776	0.0137318505638605	474	20	P	1224	Proteobacteria	0.0141774986944139
529	7	L029_7	777	0.00857516406519558	296	7	C	1236	Gammaproteobacteria	0.00885345910030909
529	7	L029_7	778	0.00399788054390875	138	3	O	91347	Enterobacterales	0.00412762620217113
529	7	L029_7	779	0.00370817905521971	128	77	F	543	Enterobacteriaceae	0.00382852285418772
529	7	L029_7	780	0.0014195372945763	49	3	G	561	Escherichia	0.00146560640511874
529	7	L029_7	781	0.00133262684796958	46	46	S	562	Escherichia coli	0.00137587540072371
529	7	L029_7	782	2.8970148868904e-05	1	0	G	547	Enterobacter	2.99103347983415e-05
529	7	L029_7	783	2.8970148868904e-05	1	1	S	399742	Enterobacter sp. 638	2.99103347983415e-05
529	7	L029_7	784	2.8970148868904e-05	1	0	G	544	Citrobacter	2.99103347983415e-05
529	7	L029_7	785	2.8970148868904e-05	1	1	S	545	Citrobacter koseri	2.99103347983415e-05
529	7	L029_7	786	8.6910446606712e-05	3	0	F	1903410	Pectobacteriaceae	8.97310043950246e-05
529	7	L029_7	787	5.7940297737808e-05	2	2	G	204037	Dickeya	5.98206695966831e-05
529	7	L029_7	788	2.8970148868904e-05	1	0	G	122277	Pectobacterium	2.99103347983415e-05
529	7	L029_7	789	2.8970148868904e-05	1	1	S	29471	Pectobacterium atrosepticum	2.99103347983415e-05
529	7	L029_7	790	8.6910446606712e-05	3	0	F	1903411	Yersiniaceae	8.97310043950246e-05
529	7	L029_7	791	5.7940297737808e-05	2	0	G	613	Serratia	5.98206695966831e-05
529	7	L029_7	792	2.8970148868904e-05	1	1	S	47917	Serratia fonticola	2.99103347983415e-05
529	7	L029_7	793	2.8970148868904e-05	1	1	S	614	Serratia liquefaciens	2.99103347983415e-05
529	7	L029_7	794	2.8970148868904e-05	1	1	G	34037	Rahnella	2.99103347983415e-05
529	7	L029_7	795	2.8970148868904e-05	1	0	F	1903409	Erwiniaceae	2.99103347983415e-05
529	7	L029_7	796	2.8970148868904e-05	1	0	G	551	Erwinia	2.99103347983415e-05
529	7	L029_7	797	2.8970148868904e-05	1	0	S	182337	Erwinia billingiae	2.99103347983415e-05
529	7	L029_7	799	0.00391097009730204	135	0	O	72274	Pseudomonadales	0.00403789519777611
529	7	L029_7	800	0.0022017313140367	76	3	F	468	Moraxellaceae	0.00227318544467396
529	7	L029_7	801	0.00165129848552753	57	13	G	497	Psychrobacter	0.00170488908350547
529	7	L029_7	802	0.000376611935295752	13	13	S	1699621	Psychrobacter sp. P11F6	0.00038883435237844
529	7	L029_7	803	0.00014485074434452	5	5	S	1028416	Psychrobacter sp. DAB_AL43B	0.000149551673991708
529	7	L029_7	804	0.00014485074434452	5	5	S	1720344	Psychrobacter sp. AntiMn-1	0.000149551673991708
529	7	L029_7	805	0.000115880595475616	4	4	S	330922	Psychrobacter cryohalolentis	0.000119641339193366
529	7	L029_7	806	0.000115880595475616	4	0	S	334543	Psychrobacter arcticus	0.000119641339193366
529	7	L029_7	808	0.000115880595475616	4	4	S	571800	Psychrobacter sp. G	0.000119641339193366
529	7	L029_7	809	8.6910446606712e-05	3	3	S	261164	Psychrobacter alimentarius	8.97310043950246e-05
529	7	L029_7	810	5.7940297737808e-05	2	2	S	1699622	Psychrobacter sp. P2G3	5.98206695966831e-05
529	7	L029_7	811	5.7940297737808e-05	2	2	S	1699623	Psychrobacter sp. P11G3	5.98206695966831e-05
529	7	L029_7	812	5.7940297737808e-05	2	2	S	1699624	Psychrobacter sp. P11G5	5.98206695966831e-05
529	7	L029_7	813	0.000376611935295752	13	3	G	469	Acinetobacter	0.00038883435237844
529	7	L029_7	814	8.6910446606712e-05	3	3	S	28090	Acinetobacter lwoffii	8.97310043950246e-05
529	7	L029_7	815	5.7940297737808e-05	2	1	S	40214	Acinetobacter johnsonii	5.98206695966831e-05
529	7	L029_7	817	5.7940297737808e-05	2	2	S	1646498	Acinetobacter sp. TTH0-4	5.98206695966831e-05
529	7	L029_7	818	2.8970148868904e-05	1	1	S	1871111	Acinetobacter defluvii	2.99103347983415e-05
529	7	L029_7	820	2.8970148868904e-05	1	1	S	470	Acinetobacter baumannii	2.99103347983415e-05
529	7	L029_7	821	2.8970148868904e-05	1	1	S	1407071	Acinetobacter sp. TGL-Y2	2.99103347983415e-05
529	7	L029_7	822	8.6910446606712e-05	3	0	G	475	Moraxella	8.97310043950246e-05
529	7	L029_7	823	8.6910446606712e-05	3	3	S	34062	Moraxella osloensis	8.97310043950246e-05
529	7	L029_7	824	0.00170923878326534	59	0	F	135621	Pseudomonadaceae	0.00176470975310215
529	7	L029_7	825	0.00168026863439643	58	8	G	286	Pseudomonas	0.00173479941830381
529	7	L029_7	827	0.000405582084164656	14	9	S	294	Pseudomonas fluorescens	0.000418744687176781
529	7	L029_7	830	0.000115880595475616	4	4	S	200450	Pseudomonas trivialis	0.000119641339193366
529	7	L029_7	831	8.6910446606712e-05	3	3	S	29442	Pseudomonas tolaasii	8.97310043950246e-05
529	7	L029_7	832	8.6910446606712e-05	3	3	S	76758	Pseudomonas orientalis	8.97310043950246e-05
529	7	L029_7	833	5.7940297737808e-05	2	2	S	380021	Pseudomonas protegens	5.98206695966831e-05
529	7	L029_7	834	5.7940297737808e-05	2	2	S	76761	Pseudomonas veronii	5.98206695966831e-05
529	7	L029_7	835	2.8970148868904e-05	1	1	S	46679	Pseudomonas mucidolens	2.99103347983415e-05
529	7	L029_7	836	2.8970148868904e-05	1	1	S	183795	Pseudomonas mediterranea	2.99103347983415e-05
529	7	L029_7	837	2.8970148868904e-05	1	1	S	169669	Pseudomonas extremorientalis	2.99103347983415e-05
529	7	L029_7	838	2.8970148868904e-05	1	1	S	129817	Pseudomonas brenneri	2.99103347983415e-05
529	7	L029_7	840	5.7940297737808e-05	2	1	S	303	Pseudomonas putida	5.98206695966831e-05
529	7	L029_7	843	2.8970148868904e-05	1	1	S	47884	Pseudomonas taetrolens	2.99103347983415e-05
529	7	L029_7	844	2.8970148868904e-05	1	0	S	587753	Pseudomonas chlororaphis	2.99103347983415e-05
529	7	L029_7	847	5.7940297737808e-05	2	2	S	1534110	Pseudomonas sp. DR 5-09	5.98206695966831e-05
529	7	L029_7	849	2.8970148868904e-05	1	1	S	287	Pseudomonas aeruginosa	2.99103347983415e-05
529	7	L029_7	850	2.8970148868904e-05	1	0	S	53412	Pseudomonas resinovorans	2.99103347983415e-05
529	7	L029_7	853	2.8970148868904e-05	1	1	S	359110	Pseudomonas extremaustralis	2.99103347983415e-05
529	7	L029_7	854	2.8970148868904e-05	1	1	S	219572	Pseudomonas antarctica	2.99103347983415e-05
529	7	L029_7	855	2.8970148868904e-05	1	1	S	191390	Pseudomonas palleroniana	2.99103347983415e-05
529	7	L029_7	856	2.8970148868904e-05	1	1	S	1148509	Pseudomonas prosekii	2.99103347983415e-05
529	7	L029_7	857	2.8970148868904e-05	1	1	S	1283291	Pseudomonas sp. URMO17WK12:I11	2.99103347983415e-05
529	7	L029_7	858	2.8970148868904e-05	1	1	S	122355	Pseudomonas psychrophila	2.99103347983415e-05
529	7	L029_7	859	2.8970148868904e-05	1	1	S	2083055	Pseudomonas sp. LH1G9	2.99103347983415e-05
529	7	L029_7	860	2.8970148868904e-05	1	0	G	1849530	Oblitimonas	2.99103347983415e-05
529	7	L029_7	861	2.8970148868904e-05	1	1	S	1697053	Oblitimonas alkaliphila	2.99103347983415e-05
529	7	L029_7	862	0.000115880595475616	4	0	O	72273	Thiotrichales	0.000119641339193366
529	7	L029_7	863	0.000115880595475616	4	0	F	34064	Francisellaceae	0.000119641339193366
529	7	L029_7	864	0.000115880595475616	4	3	G	262	Francisella	0.000119641339193366
529	7	L029_7	865	2.8970148868904e-05	1	1	S	1547445	Francisella sp. FSC1006	2.99103347983415e-05
529	7	L029_7	866	0.000115880595475616	4	0	O	135624	Aeromonadales	0.000119641339193366
529	7	L029_7	867	0.000115880595475616	4	0	F	84642	Aeromonadaceae	0.000119641339193366
529	7	L029_7	868	0.000115880595475616	4	0	G	642	Aeromonas	0.000119641339193366
529	7	L029_7	869	5.7940297737808e-05	2	2	S	645	Aeromonas salmonicida	5.98206695966831e-05
529	7	L029_7	870	5.7940297737808e-05	2	0	S	651	Aeromonas media	5.98206695966831e-05
529	7	L029_7	872	8.6910446606712e-05	3	0	O	135614	Xanthomonadales	8.97310043950246e-05
529	7	L029_7	873	8.6910446606712e-05	3	0	F	32033	Xanthomonadaceae	8.97310043950246e-05
529	7	L029_7	874	5.7940297737808e-05	2	0	G	338	Xanthomonas	5.98206695966831e-05
529	7	L029_7	875	5.7940297737808e-05	2	1	S	343	Xanthomonas translucens	5.98206695966831e-05
529	7	L029_7	877	2.8970148868904e-05	1	0	G	40323	Stenotrophomonas	2.99103347983415e-05
529	7	L029_7	879	2.8970148868904e-05	1	1	S	40324	Stenotrophomonas maltophilia	2.99103347983415e-05
529	7	L029_7	880	5.7940297737808e-05	2	0	O	135625	Pasteurellales	5.98206695966831e-05
529	7	L029_7	881	5.7940297737808e-05	2	0	F	712	Pasteurellaceae	5.98206695966831e-05
529	7	L029_7	882	2.8970148868904e-05	1	0	G	724	Haemophilus	2.99103347983415e-05
529	7	L029_7	883	2.8970148868904e-05	1	0	S	729	Haemophilus parainfluenzae	2.99103347983415e-05
529	7	L029_7	885	2.8970148868904e-05	1	0	G	416916	Aggregatibacter	2.99103347983415e-05
529	7	L029_7	886	2.8970148868904e-05	1	0	S	739	Aggregatibacter segnis	2.99103347983415e-05
529	7	L029_7	890	2.8970148868904e-05	1	0	G	1541743	Candidatus Ruthia	2.99103347983415e-05
529	7	L029_7	891	2.8970148868904e-05	1	0	S	386487	Candidatus Ruthia magnifica	2.99103347983415e-05
529	7	L029_7	893	2.8970148868904e-05	1	0	O	135618	Methylococcales	2.99103347983415e-05
529	7	L029_7	894	2.8970148868904e-05	1	0	F	403	Methylococcaceae	2.99103347983415e-05
529	7	L029_7	895	2.8970148868904e-05	1	0	G	762296	Methylovulum	2.99103347983415e-05
529	7	L029_7	896	2.8970148868904e-05	1	1	S	1704499	Methylovulum psychrotolerans	2.99103347983415e-05
529	7	L029_7	897	2.8970148868904e-05	1	0	O	135623	Vibrionales	2.99103347983415e-05
529	7	L029_7	898	2.8970148868904e-05	1	0	F	641	Vibrionaceae	2.99103347983415e-05
529	7	L029_7	899	2.8970148868904e-05	1	0	G	657	Photobacterium	2.99103347983415e-05
529	7	L029_7	900	2.8970148868904e-05	1	1	S	38293	Photobacterium damselae	2.99103347983415e-05
529	7	L029_7	901	0.00321568652444834	111	0	C	28216	Betaproteobacteria	0.00332004716261591
529	7	L029_7	902	0.00312877607784163	108	9	O	80840	Burkholderiales	0.00323031615822089
529	7	L029_7	903	0.00110086565701835	38	3	F	80864	Comamonadaceae	0.00113659272233698
529	7	L029_7	904	0.000260731339820136	9	0	G	12916	Acidovorax	0.000269193013185074
529	7	L029_7	905	0.00014485074434452	5	5	S	358220	Acidovorax sp. KKS102	0.000149551673991708
529	7	L029_7	906	8.6910446606712e-05	3	3	S	553814	Acidovorax carolinensis	8.97310043950246e-05
529	7	L029_7	907	2.8970148868904e-05	1	1	S	232721	Acidovorax sp. JS42	2.99103347983415e-05
529	7	L029_7	908	0.000202791042082328	7	0	G	34072	Variovorax	0.000209372343588391
529	7	L029_7	909	0.000115880595475616	4	4	S	2126319	Variovorax sp. PMC12	0.000119641339193366
529	7	L029_7	910	5.7940297737808e-05	2	2	S	436515	Variovorax boronicumulans	5.98206695966831e-05
529	7	L029_7	911	2.8970148868904e-05	1	1	S	1795631	Variovorax sp. PAMC 28711	2.99103347983415e-05
529	7	L029_7	912	0.000173820893213424	6	0	G	52972	Polaromonas	0.000179462008790049
529	7	L029_7	913	0.000173820893213424	6	0	S	216465	Polaromonas naphthalenivorans	0.000179462008790049
529	7	L029_7	915	0.000115880595475616	4	0	G	28065	Rhodoferax	0.000119641339193366
529	7	L029_7	916	8.6910446606712e-05	3	3	S	1842727	Rhodoferax koreense	8.97310043950246e-05
529	7	L029_7	917	2.8970148868904e-05	1	0	S	192843	Rhodoferax ferrireducens	2.99103347983415e-05
529	7	L029_7	919	8.6910446606712e-05	3	0	G	219181	Ottowia	8.97310043950246e-05
529	7	L029_7	920	8.6910446606712e-05	3	3	S	2109914	Ottowia oryzae	8.97310043950246e-05
529	7	L029_7	921	5.7940297737808e-05	2	1	G	47420	Hydrogenophaga	5.98206695966831e-05
529	7	L029_7	922	2.8970148868904e-05	1	1	S	795665	Hydrogenophaga sp. PBC	2.99103347983415e-05
529	7	L029_7	923	2.8970148868904e-05	1	0	G	283	Comamonas	2.99103347983415e-05
529	7	L029_7	924	2.8970148868904e-05	1	1	S	225991	Comamonas aquatica	2.99103347983415e-05
529	7	L029_7	925	2.8970148868904e-05	1	0	G	174951	Ramlibacter	2.99103347983415e-05
529	7	L029_7	926	2.8970148868904e-05	1	0	S	94132	Ramlibacter tataouinensis	2.99103347983415e-05
529	7	L029_7	928	2.8970148868904e-05	1	1	G	665874	Limnohabitans	2.99103347983415e-05
529	7	L029_7	929	2.8970148868904e-05	1	0	G	364316	Verminephrobacter	2.99103347983415e-05
529	7	L029_7	930	2.8970148868904e-05	1	0	S	364317	Verminephrobacter eiseniae	2.99103347983415e-05
529	7	L029_7	932	0.00101395521041164	35	2	F	75682	Oxalobacteraceae	0.00104686171794195
529	7	L029_7	933	0.000695283572853696	24	3	G	29580	Janthinobacterium	0.000717848035160197
529	7	L029_7	934	0.000231761190951232	8	8	S	368607	Janthinobacterium svalbardensis	0.000239282678386732
529	7	L029_7	935	0.000231761190951232	8	8	S	1938606	Janthinobacterium sp. LM6	0.000239282678386732
529	7	L029_7	936	8.6910446606712e-05	3	3	S	1644131	Janthinobacterium sp. 1_2014MBL_MicDiv	8.97310043950246e-05
529	7	L029_7	937	5.7940297737808e-05	2	0	S	55508	Janthinobacterium agaricidamnosum	5.98206695966831e-05
529	7	L029_7	939	0.000202791042082328	7	1	G	149698	Massilia	0.000209372343588391
529	7	L029_7	940	8.6910446606712e-05	3	3	S	47229	Massilia timonae	8.97310043950246e-05
529	7	L029_7	941	5.7940297737808e-05	2	2	S	1678028	Massilia sp. NR 4-1	5.98206695966831e-05
529	7	L029_7	942	2.8970148868904e-05	1	1	S	1141883	Massilia putida	2.99103347983415e-05
529	7	L029_7	943	5.7940297737808e-05	2	0	G	963	Herbaspirillum	5.98206695966831e-05
529	7	L029_7	944	2.8970148868904e-05	1	1	S	964	Herbaspirillum seropedicae	2.99103347983415e-05
529	7	L029_7	945	2.8970148868904e-05	1	1	S	92645	Herbaspirillum frisingense	2.99103347983415e-05
529	7	L029_7	946	0.00057940297737808	20	1	F	119060	Burkholderiaceae	0.000598206695966831
529	7	L029_7	947	0.000376611935295752	13	0	G	157932	Paucimonas	0.00038883435237844
529	7	L029_7	948	0.000376611935295752	13	13	S	29443	Paucimonas lemoignei	0.00038883435237844
529	7	L029_7	949	8.6910446606712e-05	3	0	G	32008	Burkholderia	8.97310043950246e-05
529	7	L029_7	951	2.8970148868904e-05	1	1	S	292	Burkholderia cepacia	2.99103347983415e-05
529	7	L029_7	952	2.8970148868904e-05	1	1	S	640510	Burkholderia sp. CCGE1001	2.99103347983415e-05
529	7	L029_7	953	2.8970148868904e-05	1	1	S	1705310	Burkholderia sp. IDO3	2.99103347983415e-05
529	7	L029_7	954	5.7940297737808e-05	2	0	G	93217	Pandoraea	5.98206695966831e-05
529	7	L029_7	955	2.8970148868904e-05	1	1	S	93222	Pandoraea sputorum	2.99103347983415e-05
529	7	L029_7	956	2.8970148868904e-05	1	1	S	573737	Pandoraea oxalativorans	2.99103347983415e-05
529	7	L029_7	957	2.8970148868904e-05	1	0	G	44013	Polynucleobacter	2.99103347983415e-05
529	7	L029_7	958	2.8970148868904e-05	1	1	S	576610	Polynucleobacter necessarius	2.99103347983415e-05
529	7	L029_7	961	5.7940297737808e-05	2	0	G	28067	Rubrivivax	5.98206695966831e-05
529	7	L029_7	962	5.7940297737808e-05	2	0	S	28068	Rubrivivax gelatinosus	5.98206695966831e-05
529	7	L029_7	964	2.8970148868904e-05	1	0	G	92793	Aquabacterium	2.99103347983415e-05
529	7	L029_7	965	2.8970148868904e-05	1	1	S	1296669	Aquabacterium olei	2.99103347983415e-05
529	7	L029_7	966	2.8970148868904e-05	1	0	G	212743	Rhizobacter	2.99103347983415e-05
529	7	L029_7	967	2.8970148868904e-05	1	1	S	946333	Rhizobacter gummiphilus	2.99103347983415e-05
529	7	L029_7	969	2.8970148868904e-05	1	1	S	864051	Burkholderiales bacterium JOSHI_001	2.99103347983415e-05
529	7	L029_7	970	2.8970148868904e-05	1	0	F	506	Alcaligenaceae	2.99103347983415e-05
529	7	L029_7	971	2.8970148868904e-05	1	0	G	517	Bordetella	2.99103347983415e-05
529	7	L029_7	972	2.8970148868904e-05	1	1	S	1416806	Bordetella genomosp. 8	2.99103347983415e-05
529	7	L029_7	973	8.6910446606712e-05	3	0	O	32003	Nitrosomonadales	8.97310043950246e-05
529	7	L029_7	974	5.7940297737808e-05	2	0	F	206379	Nitrosomonadaceae	5.98206695966831e-05
529	7	L029_7	975	5.7940297737808e-05	2	1	G	35798	Nitrosospira	5.98206695966831e-05
529	7	L029_7	976	2.8970148868904e-05	1	0	S	35799	Nitrosospira briensis	2.99103347983415e-05
529	7	L029_7	978	2.8970148868904e-05	1	0	F	32011	Methylophilaceae	2.99103347983415e-05
529	7	L029_7	979	2.8970148868904e-05	1	0	G	359407	Methylotenera	2.99103347983415e-05
529	7	L029_7	980	2.8970148868904e-05	1	0	S	1055487	Methylotenera versatilis	2.99103347983415e-05
529	7	L029_7	982	0.00107189550814945	37	1	C	28211	Alphaproteobacteria	0.00110668238753864
529	7	L029_7	983	0.000550432828509176	19	2	O	356	Rhizobiales	0.000568296361168489
529	7	L029_7	984	0.000318671637557944	11	0	F	41294	Bradyrhizobiaceae	0.000329013682781757
529	7	L029_7	985	0.000260731339820136	9	1	G	374	Bradyrhizobium	0.000269193013185074
529	7	L029_7	986	5.7940297737808e-05	2	2	S	1223566	Bradyrhizobium sp. CCGE-LA001	5.98206695966831e-05
529	7	L029_7	987	2.8970148868904e-05	1	1	S	115808	Bradyrhizobium sp. ORS 285	2.99103347983415e-05
529	7	L029_7	988	2.8970148868904e-05	1	1	S	1404768	Bradyrhizobium sp. 2 39S1MB	2.99103347983415e-05
529	7	L029_7	989	2.8970148868904e-05	1	1	S	319017	Bradyrhizobium sp. WSM471	2.99103347983415e-05
529	7	L029_7	990	2.8970148868904e-05	1	1	S	1355477	Bradyrhizobium diazoefficiens	2.99103347983415e-05
529	7	L029_7	991	2.8970148868904e-05	1	1	S	931866	Bradyrhizobium ottawaense	2.99103347983415e-05
529	7	L029_7	992	2.8970148868904e-05	1	1	S	1274631	Bradyrhizobium icense	2.99103347983415e-05
529	7	L029_7	993	2.8970148868904e-05	1	0	G	1073	Rhodopseudomonas	2.99103347983415e-05
529	7	L029_7	994	2.8970148868904e-05	1	0	S	1076	Rhodopseudomonas palustris	2.99103347983415e-05
529	7	L029_7	996	2.8970148868904e-05	1	0	G	1649510	Variibacter	2.99103347983415e-05
529	7	L029_7	997	2.8970148868904e-05	1	1	S	1333996	Variibacter gotjawalensis	2.99103347983415e-05
529	7	L029_7	998	8.6910446606712e-05	3	0	F	45401	Hyphomicrobiaceae	8.97310043950246e-05
529	7	L029_7	999	5.7940297737808e-05	2	0	G	46913	Devosia	5.98206695966831e-05
529	7	L029_7	1000	2.8970148868904e-05	1	1	S	1643450	Devosia sp. H5989	2.99103347983415e-05
529	7	L029_7	1001	2.8970148868904e-05	1	1	S	1736675	Devosia sp. A16	2.99103347983415e-05
529	7	L029_7	1002	2.8970148868904e-05	1	0	G	29407	Rhodoplanes	2.99103347983415e-05
529	7	L029_7	1003	2.8970148868904e-05	1	1	S	674703	Rhodoplanes sp. Z2-YC6860	2.99103347983415e-05
529	7	L029_7	1004	8.6910446606712e-05	3	0	F	119045	Methylobacteriaceae	8.97310043950246e-05
529	7	L029_7	1005	8.6910446606712e-05	3	2	G	407	Methylobacterium	8.97310043950246e-05
529	7	L029_7	1006	2.8970148868904e-05	1	1	S	1826873	Methylobacterium sp. XJLM	2.99103347983415e-05
529	7	L029_7	1007	0.000260731339820136	9	0	O	204457	Sphingomonadales	0.000269193013185074
529	7	L029_7	1008	0.000231761190951232	8	1	F	41297	Sphingomonadaceae	0.000239282678386732
529	7	L029_7	1009	0.000173820893213424	6	1	G	13687	Sphingomonas	0.000179462008790049
529	7	L029_7	1010	5.7940297737808e-05	2	2	S	1560345	Sphingomonas panacis	5.98206695966831e-05
529	7	L029_7	1011	2.8970148868904e-05	1	0	S	152682	Sphingomonas melonis	2.99103347983415e-05
529	7	L029_7	1013	2.8970148868904e-05	1	0	S	397260	Sphingomonas sanxanigenens	2.99103347983415e-05
529	7	L029_7	1015	2.8970148868904e-05	1	1	S	1609977	Sphingomonas hengshuiensis	2.99103347983415e-05
529	7	L029_7	1016	2.8970148868904e-05	1	0	G	165695	Sphingobium	2.99103347983415e-05
529	7	L029_7	1017	2.8970148868904e-05	1	0	S	46429	Sphingobium chlorophenolicum	2.99103347983415e-05
529	7	L029_7	1019	2.8970148868904e-05	1	0	F	335929	Erythrobacteraceae	2.99103347983415e-05
529	7	L029_7	1020	2.8970148868904e-05	1	0	G	361177	Altererythrobacter	2.99103347983415e-05
529	7	L029_7	1021	2.8970148868904e-05	1	1	S	361183	Altererythrobacter epoxidivorans	2.99103347983415e-05
529	7	L029_7	1022	0.00014485074434452	5	0	O	204458	Caulobacterales	0.000149551673991708
529	7	L029_7	1023	0.00014485074434452	5	0	F	76892	Caulobacteraceae	0.000149551673991708
529	7	L029_7	1024	8.6910446606712e-05	3	1	G	41275	Brevundimonas	8.97310043950246e-05
529	7	L029_7	1025	2.8970148868904e-05	1	1	S	293	Brevundimonas diminuta	2.99103347983415e-05
529	7	L029_7	1026	2.8970148868904e-05	1	1	S	1532555	Brevundimonas sp. DS20	2.99103347983415e-05
529	7	L029_7	1027	5.7940297737808e-05	2	0	G	75	Caulobacter	5.98206695966831e-05
529	7	L029_7	1028	2.8970148868904e-05	1	1	S	155892	Caulobacter vibrioides	2.99103347983415e-05
529	7	L029_7	1029	2.8970148868904e-05	1	1	S	366602	Caulobacter sp. K31	2.99103347983415e-05
529	7	L029_7	1030	5.7940297737808e-05	2	0	O	204441	Rhodospirillales	5.98206695966831e-05
529	7	L029_7	1031	2.8970148868904e-05	1	1	F	433	Acetobacteraceae	2.99103347983415e-05
529	7	L029_7	1032	2.8970148868904e-05	1	0	F	41295	Rhodospirillaceae	2.99103347983415e-05
529	7	L029_7	1033	2.8970148868904e-05	1	1	G	168934	Thalassospira	2.99103347983415e-05
529	7	L029_7	1034	2.8970148868904e-05	1	0	O	204455	Rhodobacterales	2.99103347983415e-05
529	7	L029_7	1035	2.8970148868904e-05	1	0	F	69657	Hyphomonadaceae	2.99103347983415e-05
529	7	L029_7	1036	2.8970148868904e-05	1	0	G	74317	Maricaulis	2.99103347983415e-05
529	7	L029_7	1037	2.8970148868904e-05	1	0	S	74318	Maricaulis maris	2.99103347983415e-05
529	7	L029_7	1040	0.00028970148868904	10	0	C	29547	Epsilonproteobacteria	0.000299103347983415
529	7	L029_7	1041	0.00028970148868904	10	0	O	213849	Campylobacterales	0.000299103347983415
529	7	L029_7	1042	0.000260731339820136	9	1	F	72294	Campylobacteraceae	0.000269193013185074
529	7	L029_7	1043	0.000173820893213424	6	3	G	194	Campylobacter	0.000179462008790049
529	7	L029_7	1044	2.8970148868904e-05	1	0	S	197	Campylobacter jejuni	2.99103347983415e-05
529	7	L029_7	1047	2.8970148868904e-05	1	0	S	199	Campylobacter concisus	2.99103347983415e-05
529	7	L029_7	1049	2.8970148868904e-05	1	1	S	195	Campylobacter coli	2.99103347983415e-05
529	7	L029_7	1050	5.7940297737808e-05	2	0	G	28196	Arcobacter	5.98206695966831e-05
529	7	L029_7	1051	5.7940297737808e-05	2	2	S	944547	Arcobacter sp. L	5.98206695966831e-05
529	7	L029_7	1052	2.8970148868904e-05	1	0	F	72293	Helicobacteraceae	2.99103347983415e-05
529	7	L029_7	1053	2.8970148868904e-05	1	0	G	209	Helicobacter	2.99103347983415e-05
529	7	L029_7	1054	2.8970148868904e-05	1	1	S	210	Helicobacter pylori	2.99103347983415e-05
529	7	L029_7	1055	0.000115880595475616	4	0	P	32066	Fusobacteria	0.000119641339193366
529	7	L029_7	1056	0.000115880595475616	4	0	C	203490	Fusobacteriia	0.000119641339193366
529	7	L029_7	1057	0.000115880595475616	4	0	O	203491	Fusobacteriales	0.000119641339193366
529	7	L029_7	1058	0.000115880595475616	4	0	F	203492	Fusobacteriaceae	0.000119641339193366
529	7	L029_7	1059	0.000115880595475616	4	0	G	848	Fusobacterium	0.000119641339193366
529	7	L029_7	1060	8.6910446606712e-05	3	0	S	851	Fusobacterium nucleatum	8.97310043950246e-05
529	7	L029_7	1064	2.8970148868904e-05	1	1	S	671211	Fusobacterium sp. oral taxon 203	2.99103347983415e-05
529	7	L029_7	1066	5.7940297737808e-05	2	0	P	74201	Verrucomicrobia	5.98206695966831e-05
529	7	L029_7	1067	2.8970148868904e-05	1	0	C	203494	Verrucomicrobiae	2.99103347983415e-05
529	7	L029_7	1068	2.8970148868904e-05	1	0	O	48461	Verrucomicrobiales	2.99103347983415e-05
529	7	L029_7	1069	2.8970148868904e-05	1	0	F	203557	Verrucomicrobiaceae	2.99103347983415e-05
529	7	L029_7	1070	2.8970148868904e-05	1	0	G	2735	Verrucomicrobium	2.99103347983415e-05
529	7	L029_7	1071	2.8970148868904e-05	1	0	S	2736	Verrucomicrobium spinosum	2.99103347983415e-05
529	7	L029_7	1073	2.8970148868904e-05	1	0	C	414999	Opitutae	2.99103347983415e-05
529	7	L029_7	1074	2.8970148868904e-05	1	0	O	415000	Opitutales	2.99103347983415e-05
529	7	L029_7	1075	2.8970148868904e-05	1	1	F	134623	Opitutaceae	2.99103347983415e-05
529	7	L029_7	1076	2.8970148868904e-05	1	0	P	203682	Planctomycetes	2.99103347983415e-05
529	7	L029_7	1077	2.8970148868904e-05	1	0	C	203683	Planctomycetia	2.99103347983415e-05
529	7	L029_7	1078	2.8970148868904e-05	1	0	O	112	Planctomycetales	2.99103347983415e-05
529	7	L029_7	1079	2.8970148868904e-05	1	1	F	1763524	Isosphaeraceae	2.99103347983415e-05
529	7	L029_7	1080	5.7940297737808e-05	2	0	P	203691	Spirochaetes	5.98206695966831e-05
529	7	L029_7	1081	5.7940297737808e-05	2	0	C	203692	Spirochaetia	5.98206695966831e-05
529	7	L029_7	1082	5.7940297737808e-05	2	0	O	136	Spirochaetales	5.98206695966831e-05
529	7	L029_7	1083	5.7940297737808e-05	2	0	F	137	Spirochaetaceae	5.98206695966831e-05
529	7	L029_7	1084	5.7940297737808e-05	2	0	G	157	Treponema	5.98206695966831e-05
529	7	L029_7	1085	2.8970148868904e-05	1	0	S	160	Treponema pallidum	2.99103347983415e-05
529	7	L029_7	1087	2.8970148868904e-05	1	1	S	1539298	Treponema sp. OMZ 838	2.99103347983415e-05
529	7	L029_7	1088	2.8970148868904e-05	1	0	P	1930617	Calditrichaeota	2.99103347983415e-05
529	7	L029_7	1089	2.8970148868904e-05	1	0	C	1962850	Calditrichae	2.99103347983415e-05
529	7	L029_7	1090	2.8970148868904e-05	1	0	O	1962852	Calditrichales	2.99103347983415e-05
529	7	L029_7	1091	2.8970148868904e-05	1	0	F	1962854	Calditrichaceae	2.99103347983415e-05
529	7	L029_7	1092	2.8970148868904e-05	1	0	G	187144	Caldithrix	2.99103347983415e-05
529	7	L029_7	1093	2.8970148868904e-05	1	0	S	187145	Caldithrix abyssi	2.99103347983415e-05
529	7	L029_7	1095	0.00127468655023178	44	0	D	2759	Eukaryota	0.00131605473112703
529	7	L029_7	1097	0.00127468655023178	44	0	K	33208	Metazoa	0.00131605473112703
529	7	L029_7	1101	0.00127468655023178	44	0	P	7711	Chordata	0.00131605473112703
529	7	L029_7	1111	0.00127468655023178	44	0	C	40674	Mammalia	0.00131605473112703
529	7	L029_7	1116	0.00127468655023178	44	0	O	9443	Primates	0.00131605473112703
529	7	L029_7	1121	0.00127468655023178	44	0	F	9604	Hominidae	0.00131605473112703
529	7	L029_7	1123	0.00127468655023178	44	0	G	9605	Homo	0.00131605473112703
529	7	L029_7	1124	0.00127468655023178	44	44	S	9606	Homo sapiens	0.00131605473112703
529	7	L029_7	1125	8.6910446606712e-05	3	0	D	2157	Archaea	8.97310043950246e-05
529	7	L029_7	1126	8.6910446606712e-05	3	0	P	28890	Euryarchaeota	8.97310043950246e-05
529	7	L029_7	1128	8.6910446606712e-05	3	0	C	183925	Methanobacteria	8.97310043950246e-05
529	7	L029_7	1129	8.6910446606712e-05	3	0	O	2158	Methanobacteriales	8.97310043950246e-05
529	7	L029_7	1130	8.6910446606712e-05	3	0	F	2159	Methanobacteriaceae	8.97310043950246e-05
529	7	L029_7	1131	5.7940297737808e-05	2	0	G	2172	Methanobrevibacter	5.98206695966831e-05
529	7	L029_7	1132	5.7940297737808e-05	2	2	S	1609968	Methanobrevibacter sp. YE315	5.98206695966831e-05
529	7	L029_7	1133	2.8970148868904e-05	1	0	G	2316	Methanosphaera	2.99103347983415e-05
529	7	L029_7	1134	2.8970148868904e-05	1	1	S	1789762	Methanosphaera sp. BMS	2.99103347983415e-05
529	7	L029_7	1136	0.000173820893213424	6	0	D	10239	Viruses	0.000179462008790049
529	7	L029_7	1138	0.000115880595475616	4	0	O	28883	Caudovirales	0.000119641339193366
529	7	L029_7	1139	0.000115880595475616	4	0	F	10699	Siphoviridae	0.000119641339193366
529	7	L029_7	1141	8.6910446606712e-05	3	3	S	644007	Streptococcus phage PH10	8.97310043950246e-05
529	7	L029_7	1142	2.8970148868904e-05	1	0	G	1623304	Sfi21dt1virus	2.99103347983415e-05
529	7	L029_7	1143	2.8970148868904e-05	1	1	S	633135	Streptococcus virus phiAbc2	2.99103347983415e-05
529	7	L029_7	1144	2.8970148868904e-05	1	0	O	548681	Herpesvirales	2.99103347983415e-05
529	7	L029_7	1145	2.8970148868904e-05	1	0	F	10292	Herpesviridae	2.99103347983415e-05
529	7	L029_7	1147	2.8970148868904e-05	1	0	G	40272	Roseolovirus	2.99103347983415e-05
529	7	L029_7	1148	2.8970148868904e-05	1	1	S	32604	Human betaherpesvirus 6B	2.99103347983415e-05
529	7	L029_7	1149	2.8970148868904e-05	1	0	F	10508	Adenoviridae	2.99103347983415e-05
529	7	L029_7	1150	2.8970148868904e-05	1	0	G	10509	Mastadenovirus	2.99103347983415e-05
529	7	L029_7	1151	2.8970148868904e-05	1	1	S	129951	Human mastadenovirus C	2.99103347983415e-05
529	8	L029_8	0	100	3474039	0	-	50000	total	103.102477191727
529	8	L029_8	1	3.00911993215966	104538	104538	U	0	unclassified	3.10247719172661
529	8	L029_8	2	96.9908800678403	3369501	10639	R	1	root	100
529	8	L029_8	4	96.6737563970928	3358484	3380	D	2	Bacteria	99.673037639698
529	8	L029_8	5	82.0324124167863	2849838	459	P	1224	Proteobacteria	84.5774493018402
529	8	L029_8	6	82.0173003239169	2849313	3830	C	1236	Gammaproteobacteria	84.5618683597364
529	8	L029_8	7	81.8976413333299	2845156	23492	O	91347	Enterobacterales	84.4384969762585
529	8	L029_8	8	81.1658418342454	2819733	235330	F	543	Enterobacteriaceae	83.6839935646257
529	8	L029_8	9	39.1637514719898	1360564	875217	G	570	Klebsiella	40.3787979288328
529	8	L029_8	10	7.44821805397118	258754	244121	S	244366	Klebsiella variicola	7.6792973202857
529	8	L029_8	12	5.66625763268633	196848	118782	S	573	Klebsiella pneumoniae	5.8420519833649
529	8	L029_8	36	0.295736461219923	10274	10274	S	2026240	Klebsiella quasivariicola	0.30491161747689
529	8	L029_8	37	0.255264837268666	8868	7490	S	1463165	Klebsiella quasipneumoniae	0.263184370623425
529	8	L029_8	39	0.183619124598198	6379	6153	S	548	Klebsiella aerogenes	0.189315866058505
529	8	L029_8	42	0.104287833268423	3623	3619	S	571	Klebsiella oxytoca	0.107523339509322
529	8	L029_8	44	0.0120608893567401	419	317	S	1134687	Klebsiella michiganensis	0.0124350756981523
529	8	L029_8	48	0.00299363363508585	104	104	S	1905288	Klebsiella sp. LTGPAF-6F	0.00308651043581824
529	8	L029_8	49	0.00224522522631439	78	78	S	1934254	Klebsiella sp. M5al	0.00231488282686368
529	8	L029_8	50	34.7041872586923	1205637	50882	G	561	Escherichia	35.7808767529673
529	8	L029_8	51	33.1565074542917	1151870	1142143	S	562	Escherichia coli	34.1851805356342
529	8	L029_8	162	0.0555837168206805	1931	1908	S	208962	Escherichia albertii	0.057308188957356
529	8	L029_8	164	0.0157165765842007	546	546	S	1499973	Escherichia marmotae	0.0162041797880458
529	8	L029_8	165	0.0117442550299522	408	112	S	564	Escherichia fergusonii	0.0121086178635946
529	8	L029_8	168	0.186324908845295	6473	2771	G	544	Citrobacter	0.192105596644726
529	8	L029_8	169	0.0678461007490129	2357	33	S	35703	Citrobacter amalonaticus	0.0699510105502269
529	8	L029_8	172	0.0105352876003983	366	366	S	2066049	Citrobacter freundii complex sp. CFNIH2	0.0108621424952834
529	8	L029_8	173	0.00647661122975303	225	219	S	546	Citrobacter freundii	0.00667754661595293
529	8	L029_8	175	0.00264821436949902	92	92	S	67827	Citrobacter werkmanii	0.00273037461630075
529	8	L029_8	176	0.00112261261315719	39	39	S	2077147	Citrobacter freundii complex sp. CFNIH3	0.00115744141343184
529	8	L029_8	177	0.000115139755195609	4	4	S	2077148	Citrobacter freundii complex sp. CFNIH4	0.000118711939839163
529	8	L029_8	178	8.63548163967071e-05	3	3	S	2077149	Citrobacter freundii complex sp. CFNIH9	8.90339548793723e-05
529	8	L029_8	179	5.75698775978047e-05	2	2	S	133448	Citrobacter youngae	5.93559699195816e-05
529	8	L029_8	180	2.87849387989024e-05	1	1	S	57706	Citrobacter braakii	2.96779849597908e-05
529	8	L029_8	181	0.00581455763737828	202	188	S	545	Citrobacter koseri	0.00599495296187774
529	8	L029_8	183	0.00264821436949902	92	92	S	1703250	Citrobacter sp. CRE-46	0.00273037461630075
529	8	L029_8	184	0.00178466620553195	62	0	S	67825	Citrobacter rodentium	0.00184003506750703
529	8	L029_8	186	0.00166952645033634	58	58	S	67824	Citrobacter farmeri	0.00172132312766787
529	8	L029_8	187	0.00166952645033634	58	58	S	1702170	Citrobacter sp. FDAARGOS_156	0.00172132312766787
529	8	L029_8	188	5.75698775978047e-05	2	2	S	1920110	Citrobacter sp. CFNIH10	5.93559699195816e-05
529	8	L029_8	189	0.12403430128447	4309	108	G	547	Enterobacter	0.127882437191738
529	8	L029_8	191	0.0336495934559169	1169	561	S	550	Enterobacter cloacae	0.0346935644179954
529	8	L029_8	199	0.0202070270368295	702	131	S	158836	Enterobacter hormaechei	0.0208339454417731
529	8	L029_8	205	0.010305008090007	358	358	S	2027919	Enterobacter cloacae complex sp.	0.0106247186156051
529	8	L029_8	206	0.0100747285796158	350	350	S	1812935	Enterobacter roggenkampii	0.0103872947359268
529	8	L029_8	207	0.00947024486483888	329	329	S	69218	Enterobacter cancerogenus	0.00976405705177117
529	8	L029_8	208	0.00854912682327401	297	297	S	299767	Enterobacter ludwigii	0.00881436153305786
529	8	L029_8	209	0.00437531069743316	152	123	S	61645	Enterobacter asburiae	0.0045110537138882
529	8	L029_8	212	0.000345419265586828	12	12	S	1915310	Enterobacter cloacae complex sp. ECNIH7	0.000356135819517489
529	8	L029_8	213	0.000115139755195609	4	4	S	208224	Enterobacter kobei	0.000118711939839163
529	8	L029_8	214	0.000115139755195609	4	4	S	1870930	Enterobacter cloacae complex sp. 35734	0.000118711939839163
529	8	L029_8	215	2.87849387989024e-05	1	1	S	2077137	Enterobacter cloacae complex sp. FDA-CDC-AR_0132	2.96779849597908e-05
529	8	L029_8	216	0.00293606375748804	102	102	S	1914861	Enterobacter sp. SA187	0.00302715446589866
529	8	L029_8	217	0.00143924693994512	50	50	S	1692238	Enterobacter sp. FY-07	0.00148389924798954
529	8	L029_8	218	0.00048934395958134	17	17	S	399742	Enterobacter sp. 638	0.000504525744316443
529	8	L029_8	219	0.000460559020782438	16	16	S	1166130	Enterobacter sp. R4-368	0.000474847759356653
529	8	L029_8	220	0.000259064449190121	9	9	S	881260	Enterobacter bugandensis	0.000267101864638117
529	8	L029_8	221	8.63548163967071e-05	3	3	S	1827481	Enterobacter sp. ODB01	8.90339548793723e-05
529	8	L029_8	222	8.63548163967071e-05	3	3	S	1977566	Enterobacter sp. Crenshaw	8.90339548793723e-05
529	8	L029_8	223	5.75698775978047e-05	2	2	S	1560339	Enterobacter sp. E20	5.93559699195816e-05
529	8	L029_8	224	0.101725973715321	3534	54	G	590	Salmonella	0.104881998847901
529	8	L029_8	225	0.0964871148539208	3352	1369	S	28901	Salmonella enterica	0.0994806055852187
529	8	L029_8	340	0.0036844721662595	128	96	S	54736	Salmonella bongori	0.00379878207485322
529	8	L029_8	344	0.0360099584374269	1251	126	G	160674	Raoultella	0.0371271591846983
529	8	L029_8	345	0.0310301640252168	1078	1078	S	54291	Raoultella ornithinolytica	0.0319928677866545
529	8	L029_8	346	0.00129532224595061	45	45	S	575	Raoultella planticola	0.00133550932319059
529	8	L029_8	347	5.75698775978047e-05	2	2	S	2259647	Raoultella sp. X13	5.93559699195816e-05
529	8	L029_8	348	0.0167528343809612	582	31	G	1330547	Kosakonia	0.0172725872465982
529	8	L029_8	349	0.00875062139486632	304	304	S	208223	Kosakonia cowanii	0.0090221074277764
529	8	L029_8	350	0.00521007392260133	181	59	S	283686	Kosakonia radicincitans	0.00537171527772213
529	8	L029_8	352	0.00135289212354841	47	47	S	497725	Kosakonia oryzae	0.00139486529311017
529	8	L029_8	353	0.000546913837179145	19	17	S	1158459	Kosakonia sacchari	0.000563881714236025
529	8	L029_8	357	0.00771436359810584	268	268	S	2052938	Enterobacteriaceae bacterium S05	0.00795369996922393
529	8	L029_8	358	0.00213008547111878	74	74	S	693444	Enterobacteriaceae bacterium strain FGI 57	0.00219617088702452
529	8	L029_8	359	0.001180182490755	41	41	S	2282310	Enterobacteriaceae bacterium w6	0.00121679738335142
529	8	L029_8	360	0.00115139755195609	40	40	S	2282309	Enterobacteriaceae bacterium w17	0.00118711939839163
529	8	L029_8	361	0.00060448371477695	21	21	S	891974	Plautia stali symbiont	0.000623237684155606
529	8	L029_8	362	0.000230279510391219	8	8	S	2066051	Enterobacteriaceae bacterium ENNIH1	0.000237423879678326
529	8	L029_8	363	5.75698775978047e-05	2	2	S	1920109	Enterobacteriaceae bacterium ENNIH2	5.93559699195816e-05
529	8	L029_8	364	5.75698775978047e-05	2	2	S	1920128	Enterobacteriaceae bacterium ENNIH3	5.93559699195816e-05
529	8	L029_8	367	0.000345419265586828	12	0	G	568987	Candidatus Hamiltonella	0.000356135819517489
529	8	L029_8	368	0.000345419265586828	12	6	S	138072	Candidatus Hamiltonella defensa	0.000356135819517489
529	8	L029_8	370	0.000143924693994512	5	5	S	1199245	secondary endosymbiont of Ctenarytaina eucalypti	0.000148389924798954
529	8	L029_8	371	2.87849387989024e-05	1	1	S	134287	secondary endosymbiont of Heteropsylla cubana	2.96779849597908e-05
529	8	L029_8	372	0.000230279510391219	8	0	G	1906657	Candidatus Doolittlea	0.000237423879678326
529	8	L029_8	373	0.000230279510391219	8	8	S	1778262	Candidatus Doolittlea endobia	0.000237423879678326
529	8	L029_8	375	0.000172709632793414	6	2	G	203804	Candidatus Blochmannia	0.000178067909758745
529	8	L029_8	376	5.75698775978047e-05	2	0	S	251535	Candidatus Blochmannia vafer	5.93559699195816e-05
529	8	L029_8	379	5.75698775978047e-05	2	2	S	1505597	Blochmannia endosymbiont of Camponotus (Colobopsis) obliquus	5.93559699195816e-05
529	8	L029_8	380	0.000172709632793414	6	0	G	1906661	Candidatus Gullanella	0.000178067909758745
529	8	L029_8	381	0.000172709632793414	6	6	S	1070130	Candidatus Gullanella endobia	0.000178067909758745
529	8	L029_8	382	0.000115139755195609	4	0	G	472825	Candidatus Purcelliella	0.000118711939839163
529	8	L029_8	383	0.000115139755195609	4	4	S	472834	Candidatus Purcelliella pentastirinorum	0.000118711939839163
529	8	L029_8	384	0.000115139755195609	4	0	G	1906660	Candidatus Mikella	0.000118711939839163
529	8	L029_8	385	0.000115139755195609	4	4	S	1778264	Candidatus Mikella endobia	0.000118711939839163
529	8	L029_8	386	8.63548163967071e-05	3	0	G	1906659	Candidatus Hoaglandella	8.90339548793723e-05
529	8	L029_8	387	8.63548163967071e-05	3	3	S	1778263	Candidatus Hoaglandella endobia	8.90339548793723e-05
529	8	L029_8	389	2.87849387989024e-05	1	1	S	1835721	secondary endosymbiont of Trabutina mannipara	2.96779849597908e-05
529	8	L029_8	390	2.87849387989024e-05	1	0	G	1682492	Candidatus Tachikawaea	2.96779849597908e-05
529	8	L029_8	391	2.87849387989024e-05	1	1	S	1410383	Candidatus Tachikawaea gelatinosa	2.96779849597908e-05
529	8	L029_8	392	0.0112261261315719	390	4	G	620	Shigella	0.0115744141343184
529	8	L029_8	393	0.00817492261888827	284	125	S	622	Shigella dysenteriae	0.00842854772858058
529	8	L029_8	395	0.00293606375748804	102	0	S	623	Shigella flexneri	0.00302715446589866
529	8	L029_8	398	0.00575698775978047	200	0	G	579	Kluyvera	0.00593559699195816
529	8	L029_8	399	0.00575698775978047	200	200	S	61648	Kluyvera intermedia	0.00593559699195816
529	8	L029_8	400	0.00535399861659584	186	5	G	1330546	Pluralibacter	0.00552010520252109
529	8	L029_8	401	0.00325269808427597	113	43	S	1334193	Enterobacter lignolyticus	0.00335361230045636
529	8	L029_8	403	0.00195737583832536	68	68	S	61647	Pluralibacter gergoviae	0.00201810297726577
529	8	L029_8	404	0.00512371910620462	178	68	G	413496	Cronobacter	0.00528268132284276
529	8	L029_8	405	0.000863548163967071	30	23	S	28141	Cronobacter sakazakii	0.000890339548793723
529	8	L029_8	409	0.000834763225168169	29	0	S	413501	Cronobacter muytjensii	0.000860661563833933
529	8	L029_8	411	0.000460559020782438	16	0	S	1163710	Cronobacter condimenti	0.000474847759356653
529	8	L029_8	413	0.000374204204385731	13	0	S	413502	Cronobacter turicensis	0.00038581380447728
529	8	L029_8	415	0.000316634326787926	11	0	S	413497	Cronobacter dublinensis	0.000326457834557699
529	8	L029_8	418	0.000172709632793414	6	0	S	535744	Cronobacter universalis	0.000178067909758745
529	8	L029_8	420	0.000143924693994512	5	5	S	413503	Cronobacter malonaticus	0.000148389924798954
529	8	L029_8	421	0.00472072996301999	164	7	G	1330545	Lelliottia	0.00486718953340569
529	8	L029_8	422	0.0024467197979067	85	85	S	61646	Lelliottia amnigena	0.00252262872158222
529	8	L029_8	423	0.0012377523683528	43	43	S	1907578	Lelliottia jeotgali	0.001276153353271
529	8	L029_8	424	0.000748408408771462	26	26	S	2153385	Lelliottia sp. WB101	0.00077162760895456
529	8	L029_8	425	8.63548163967071e-05	3	3	S	69220	Lelliottia nimipressuralis	8.90339548793723e-05
529	8	L029_8	426	0.00331026796187377	115	20	G	83654	Leclercia	0.00341296827037594
529	8	L029_8	427	0.00224522522631439	78	78	S	1920116	Leclercia sp. LSNIH3	0.00231488282686368
529	8	L029_8	428	0.000345419265586828	12	12	S	1920114	Leclercia sp. LSNIH1	0.000356135819517489
529	8	L029_8	429	0.000143924693994512	5	5	S	83655	Leclercia adecarboxylata	0.000148389924798954
529	8	L029_8	430	0.00264821436949902	92	0	G	929812	Gibbsiella	0.00273037461630075
529	8	L029_8	431	0.00264821436949902	92	92	S	929813	Gibbsiella quercinecans	0.00273037461630075
529	8	L029_8	432	0.00261942943070012	91	0	G	158483	Cedecea	0.00270069663134096
529	8	L029_8	433	0.00261942943070012	91	91	S	158822	Cedecea neteri	0.00270069663134096
529	8	L029_8	434	0.00106504273555939	37	0	G	1335483	Shimwellia	0.00109808544351226
529	8	L029_8	435	0.00106504273555939	37	0	S	563	Shimwellia blattae	0.00109808544351226
529	8	L029_8	437	0.000287849387989024	10	0	G	1048757	Candidatus Moranella	0.000296779849597908
529	8	L029_8	438	0.000287849387989024	10	10	S	1048758	Candidatus Moranella endobia	0.000296779849597908
529	8	L029_8	439	0.000172709632793414	6	0	G	409304	Candidatus Ishikawaella	0.000178067909758745
529	8	L029_8	440	0.000172709632793414	6	0	S	168169	Candidatus Ishikawaella capsulata	0.000178067909758745
529	8	L029_8	442	0.000172709632793414	6	0	G	2172100	Limnobaculum	0.000178067909758745
529	8	L029_8	443	0.000172709632793414	6	6	S	2172103	Limnobaculum parvum	0.000178067909758745
529	8	L029_8	444	0.000143924693994512	5	3	G	401618	Candidatus Riesia	0.000148389924798954
529	8	L029_8	445	2.87849387989024e-05	1	1	S	401619	Candidatus Riesia pediculicola	2.96779849597908e-05
529	8	L029_8	446	2.87849387989024e-05	1	1	S	428411	Candidatus Riesia pediculischaeffi	2.96779849597908e-05
529	8	L029_8	447	0.0316346477399937	1099	0	F	1903412	Hafniaceae	0.0326161054708101
529	8	L029_8	448	0.0313180134132058	1088	624	G	635	Edwardsiella	0.0322896476362524
529	8	L029_8	449	0.0131835019698973	458	55	S	636	Edwardsiella tarda	0.0135925171115842
529	8	L029_8	451	0.000143924693994512	5	4	S	67780	Edwardsiella ictaluri	0.000148389924798954
529	8	L029_8	453	2.87849387989024e-05	1	1	S	1263550	Edwardsiella piscicida	2.96779849597908e-05
529	8	L029_8	454	0.000201494571592317	7	0	G	82982	Obesumbacterium	0.000207745894718535
529	8	L029_8	455	0.000201494571592317	7	7	S	82983	Obesumbacterium proteus	0.000207745894718535
529	8	L029_8	456	0.000115139755195609	4	0	G	568	Hafnia	0.000118711939839163
529	8	L029_8	457	0.000115139755195609	4	3	S	569	Hafnia alvei	0.000118711939839163
529	8	L029_8	459	0.0096717394364312	336	2	F	1903411	Yersiniaceae	0.0099718029464897
529	8	L029_8	460	0.00633268653575852	220	8	G	613	Serratia	0.00652915669115397
529	8	L029_8	461	0.00460559020782438	160	158	S	615	Serratia marcescens	0.00474847759356653
529	8	L029_8	463	0.000690838531173657	24	24	S	104623	Serratia sp. ATCC 39006	0.000712271639034979
529	8	L029_8	464	0.000259064449190121	9	9	S	614	Serratia liquefaciens	0.000267101864638117
529	8	L029_8	465	0.000230279510391219	8	8	S	47917	Serratia fonticola	0.000237423879678326
529	8	L029_8	466	0.000143924693994512	5	0	S	82996	Serratia plymuthica	0.000148389924798954
529	8	L029_8	469	8.63548163967071e-05	3	3	S	61652	Serratia rubidaea	8.90339548793723e-05
529	8	L029_8	470	2.87849387989024e-05	1	1	S	1759437	Serratia sp. YD25	2.96779849597908e-05
529	8	L029_8	471	2.87849387989024e-05	1	1	S	671990	Serratia sp. FGI94	2.96779849597908e-05
529	8	L029_8	472	2.87849387989024e-05	1	1	S	1327989	Serratia sp. FS14	2.96779849597908e-05
529	8	L029_8	473	0.00316634326787926	110	4	G	629	Yersinia	0.00326457834557699
529	8	L029_8	475	0.00195737583832536	68	24	S	632	Yersinia pestis	0.00201810297726577
529	8	L029_8	488	5.75698775978047e-05	2	2	S	633	Yersinia pseudotuberculosis	5.93559699195816e-05
529	8	L029_8	489	0.000518128898380243	18	14	S	630	Yersinia enterocolitica	0.000534203729276234
529	8	L029_8	494	0.000172709632793414	6	6	S	935293	Yersinia entomophaga	0.000178067909758745
529	8	L029_8	495	0.000143924693994512	5	1	S	29484	Yersinia frederiksenii	0.000148389924798954
529	8	L029_8	497	2.87849387989024e-05	1	1	S	631	Yersinia intermedia	2.96779849597908e-05
529	8	L029_8	498	2.87849387989024e-05	1	1	S	28152	Yersinia kristensenii	2.96779849597908e-05
529	8	L029_8	499	2.87849387989024e-05	1	0	S	29483	Yersinia aldovae	2.96779849597908e-05
529	8	L029_8	501	2.87849387989024e-05	1	1	S	263819	Yersinia aleksiciae	2.96779849597908e-05
529	8	L029_8	502	0.000115139755195609	4	1	G	34037	Rahnella	0.000118711939839163
529	8	L029_8	503	8.63548163967071e-05	3	0	S	34038	Rahnella aquatilis	8.90339548793723e-05
529	8	L029_8	505	0.00613119196416621	213	4	F	1903414	Morganellaceae	0.00632141079643544
529	8	L029_8	506	0.00472072996301999	164	0	G	581	Morganella	0.00486718953340569
529	8	L029_8	507	0.00472072996301999	164	163	S	582	Morganella morganii	0.00486718953340569
529	8	L029_8	510	0.000460559020782438	16	0	G	626	Xenorhabdus	0.000474847759356653
529	8	L029_8	511	0.000230279510391219	8	8	S	351671	Xenorhabdus doucetiae	0.000237423879678326
529	8	L029_8	512	0.000115139755195609	4	0	S	40577	Xenorhabdus poinarii	0.000118711939839163
529	8	L029_8	514	8.63548163967071e-05	3	3	S	628	Xenorhabdus nematophila	8.90339548793723e-05
529	8	L029_8	515	2.87849387989024e-05	1	1	S	351679	Xenorhabdus hominickii	2.96779849597908e-05
529	8	L029_8	516	0.000316634326787926	11	3	G	29487	Photorhabdus	0.000326457834557699
529	8	L029_8	517	0.000143924693994512	5	5	S	230089	Photorhabdus thracensis	0.000148389924798954
529	8	L029_8	518	5.75698775978047e-05	2	2	S	291112	Photorhabdus asymbiotica	5.93559699195816e-05
529	8	L029_8	519	2.87849387989024e-05	1	0	S	2218628	Photorhabdus laumondii	2.96779849597908e-05
529	8	L029_8	521	0.000287849387989024	10	1	G	583	Proteus	0.000296779849597908
529	8	L029_8	522	0.000259064449190121	9	8	S	584	Proteus mirabilis	0.000267101864638117
529	8	L029_8	524	0.000230279510391219	8	2	G	586	Providencia	0.000237423879678326
529	8	L029_8	525	0.000115139755195609	4	4	S	588	Providencia stuartii	0.000118711939839163
529	8	L029_8	526	5.75698775978047e-05	2	0	S	516075	Providencia sneebia	5.93559699195816e-05
529	8	L029_8	528	0.00474951490181889	165	1	F	1903410	Pectobacteriaceae	0.00489686751836548
529	8	L029_8	529	0.00224522522631439	78	37	G	204037	Dickeya	0.00231488282686368
529	8	L029_8	530	0.000662053592374755	23	0	S	204042	Dickeya zeae	0.000682593654075188
529	8	L029_8	534	0.000201494571592317	7	0	S	556	Dickeya chrysanthemi	0.000207745894718535
529	8	L029_8	537	0.000143924693994512	5	1	S	204039	Dickeya dianthicola	0.000148389924798954
529	8	L029_8	539	8.63548163967071e-05	3	1	S	204038	Dickeya dadantii	8.90339548793723e-05
529	8	L029_8	543	5.75698775978047e-05	2	0	S	69223	Dickeya paradisiaca	5.93559699195816e-05
529	8	L029_8	545	2.87849387989024e-05	1	1	S	1089444	Dickeya solani	2.96779849597908e-05
529	8	L029_8	546	0.00158317163393963	55	2	G	122277	Pectobacterium	0.00163228917278849
529	8	L029_8	547	0.00141046200114622	49	0	S	554	Pectobacterium carotovorum	0.00145422126302975
529	8	L029_8	552	5.75698775978047e-05	2	2	S	2042057	Pectobacterium polaris	5.93559699195816e-05
529	8	L029_8	553	2.87849387989024e-05	1	1	S	29471	Pectobacterium atrosepticum	2.96779849597908e-05
529	8	L029_8	554	2.87849387989024e-05	1	1	S	1905730	Pectobacterium parmentieri	2.96779849597908e-05
529	8	L029_8	555	0.000518128898380243	18	2	G	71655	Brenneria	0.000534203729276234
529	8	L029_8	556	0.000402989143184633	14	14	S	598467	Brenneria sp. EniD312	0.000415491789437071
529	8	L029_8	557	5.75698775978047e-05	2	2	S	1109412	Brenneria goodwinii	5.93559699195816e-05
529	8	L029_8	558	0.000374204204385731	13	4	G	84565	Sodalis	0.00038581380447728
529	8	L029_8	559	0.000201494571592317	7	0	S	1486991	Candidatus Sodalis pierantonius	0.000207745894718535
529	8	L029_8	561	5.75698775978047e-05	2	2	S	1929246	Sodalis endosymbiont of Henestaris halophilus	5.93559699195816e-05
529	8	L029_8	562	0.00310877339028146	108	4	F	1903409	Erwiniaceae	0.0032052223756574
529	8	L029_8	563	0.00215887040991768	75	4	G	53335	Pantoea	0.00222584887198431
529	8	L029_8	564	0.000863548163967071	30	29	S	553	Pantoea ananatis	0.000890339548793723
529	8	L029_8	566	0.000546913837179145	19	18	S	470934	Pantoea vagans	0.000563881714236025
529	8	L029_8	568	0.000201494571592317	7	0	S	66269	Pantoea stewartii	0.000207745894718535
529	8	L029_8	571	0.000115139755195609	4	4	S	592316	Pantoea sp. At-9b	0.000118711939839163
529	8	L029_8	572	8.63548163967071e-05	3	3	S	1076550	Pantoea rwandensis	8.90339548793723e-05
529	8	L029_8	574	8.63548163967071e-05	3	3	S	549	Pantoea agglomerans	8.90339548793723e-05
529	8	L029_8	575	5.75698775978047e-05	2	2	S	665914	Pantoea gaviniae	5.93559699195816e-05
529	8	L029_8	576	5.75698775978047e-05	2	2	S	1235990	Candidatus Pantoea carbekii	5.93559699195816e-05
529	8	L029_8	577	2.87849387989024e-05	1	1	S	1484158	Pantoea sp. PSNIH1	2.96779849597908e-05
529	8	L029_8	578	0.000460559020782438	16	3	G	551	Erwinia	0.000474847759356653
529	8	L029_8	579	0.000143924693994512	5	5	S	215689	Erwinia sp. Ejp617	0.000148389924798954
529	8	L029_8	580	8.63548163967071e-05	3	3	S	79967	Erwinia pyrifoliae	8.90339548793723e-05
529	8	L029_8	581	5.75698775978047e-05	2	2	S	1922217	Candidatus Erwinia sp. ErCipseudotaxifoliae	5.93559699195816e-05
529	8	L029_8	582	2.87849387989024e-05	1	1	S	552	Erwinia amylovora	2.96779849597908e-05
529	8	L029_8	583	2.87849387989024e-05	1	0	S	338565	Erwinia tasmaniensis	2.96779849597908e-05
529	8	L029_8	585	2.87849387989024e-05	1	1	S	1619313	Erwinia gerundensis	2.96779849597908e-05
529	8	L029_8	586	0.000172709632793414	6	0	G	32199	Buchnera	0.000178067909758745
529	8	L029_8	587	0.000172709632793414	6	4	S	9	Buchnera aphidicola	0.000178067909758745
529	8	L029_8	592	0.000115139755195609	4	0	G	82986	Tatumella	0.000118711939839163
529	8	L029_8	593	0.000115139755195609	4	4	S	82987	Tatumella ptyseos	0.000118711939839163
529	8	L029_8	594	8.63548163967071e-05	3	0	G	51228	Wigglesworthia	8.90339548793723e-05
529	8	L029_8	595	8.63548163967071e-05	3	1	S	51229	Wigglesworthia glossinidia	8.90339548793723e-05
529	8	L029_8	600	0.000115139755195609	4	0	G	447792	Phytobacter	0.000118711939839163
529	8	L029_8	601	0.000115139755195609	4	4	S	1756993	Phytobacter sp. SCO41	0.000118711939839163
529	8	L029_8	602	8.63548163967071e-05	3	0	G	702	Plesiomonas	8.90339548793723e-05
529	8	L029_8	603	8.63548163967071e-05	3	3	S	703	Plesiomonas shigelloides	8.90339548793723e-05
529	8	L029_8	604	8.63548163967071e-05	3	0	F	1903416	Budviciaceae	8.90339548793723e-05
529	8	L029_8	605	8.63548163967071e-05	3	0	G	82980	Leminorella	8.90339548793723e-05
529	8	L029_8	606	8.63548163967071e-05	3	3	S	158841	Leminorella richardii	8.90339548793723e-05
529	8	L029_8	607	0.00679324555654096	236	0	O	135622	Alteromonadales	0.00700400445051062
529	8	L029_8	608	0.00633268653575852	220	0	F	267890	Shewanellaceae	0.00652915669115397
529	8	L029_8	609	0.00633268653575852	220	0	G	22	Shewanella	0.00652915669115397
529	8	L029_8	610	0.00624633171936181	217	0	S	56812	Shewanella frigidimarina	0.0064401227362746
529	8	L029_8	612	2.87849387989024e-05	1	1	S	2018305	Shewanella bicestrii	2.96779849597908e-05
529	8	L029_8	613	2.87849387989024e-05	1	0	S	62322	Shewanella baltica	2.96779849597908e-05
529	8	L029_8	615	2.87849387989024e-05	1	1	S	225848	Shewanella psychrophila	2.96779849597908e-05
529	8	L029_8	616	0.000316634326787926	11	1	F	72275	Alteromonadaceae	0.000326457834557699
529	8	L029_8	617	0.000287849387989024	10	9	G	226	Alteromonas	0.000296779849597908
529	8	L029_8	618	2.87849387989024e-05	1	0	S	28108	Alteromonas macleodii	2.96779849597908e-05
529	8	L029_8	620	5.75698775978047e-05	2	0	F	267888	Pseudoalteromonadaceae	5.93559699195816e-05
529	8	L029_8	621	5.75698775978047e-05	2	0	G	53246	Pseudoalteromonas	5.93559699195816e-05
529	8	L029_8	622	2.87849387989024e-05	1	1	S	1348114	Pseudoalteromonas piratica	2.96779849597908e-05
529	8	L029_8	623	2.87849387989024e-05	1	1	S	43657	Pseudoalteromonas luteoviolacea	2.96779849597908e-05
529	8	L029_8	624	5.75698775978047e-05	2	0	F	267892	Ferrimonadaceae	5.93559699195816e-05
529	8	L029_8	625	5.75698775978047e-05	2	0	G	44011	Ferrimonas	5.93559699195816e-05
529	8	L029_8	626	5.75698775978047e-05	2	0	S	44012	Ferrimonas balearica	5.93559699195816e-05
529	8	L029_8	628	2.87849387989024e-05	1	0	F	267891	Moritellaceae	2.96779849597908e-05
529	8	L029_8	629	2.87849387989024e-05	1	0	G	58050	Moritella	2.96779849597908e-05
529	8	L029_8	630	2.87849387989024e-05	1	1	S	69539	Moritella yayanosii	2.96779849597908e-05
529	8	L029_8	631	0.00112261261315719	39	0	O	72274	Pseudomonadales	0.00115744141343184
529	8	L029_8	632	0.000719623469972559	25	0	F	135621	Pseudomonadaceae	0.00074194962399477
529	8	L029_8	633	0.000719623469972559	25	2	G	286	Pseudomonas	0.00074194962399477
529	8	L029_8	635	0.000230279510391219	8	7	S	287	Pseudomonas aeruginosa	0.000237423879678326
529	8	L029_8	637	2.87849387989024e-05	1	1	S	300	Pseudomonas mendocina	2.96779849597908e-05
529	8	L029_8	639	8.63548163967071e-05	3	3	S	294	Pseudomonas fluorescens	8.90339548793723e-05
529	8	L029_8	640	2.87849387989024e-05	1	1	S	76761	Pseudomonas veronii	2.96779849597908e-05
529	8	L029_8	641	5.75698775978047e-05	2	0	S	930166	Pseudomonas brassicacearum	5.93559699195816e-05
529	8	L029_8	645	5.75698775978047e-05	2	0	S	587753	Pseudomonas chlororaphis	5.93559699195816e-05
529	8	L029_8	647	2.87849387989024e-05	1	1	S	237610	Pseudomonas psychrotolerans	2.96779849597908e-05
529	8	L029_8	648	2.87849387989024e-05	1	1	S	1827300	Pseudomonas sp. MYb193	2.96779849597908e-05
529	8	L029_8	650	2.87849387989024e-05	1	0	S	303	Pseudomonas putida	2.96779849597908e-05
529	8	L029_8	652	2.87849387989024e-05	1	1	S	395598	Pseudomonas reinekei	2.96779849597908e-05
529	8	L029_8	653	0.000402989143184633	14	0	F	468	Moraxellaceae	0.000415491789437071
529	8	L029_8	654	0.000402989143184633	14	0	G	469	Acinetobacter	0.000415491789437071
529	8	L029_8	656	0.000374204204385731	13	10	S	470	Acinetobacter baumannii	0.00038581380447728
529	8	L029_8	659	2.87849387989024e-05	1	1	S	1324350	Acinetobacter equi	2.96779849597908e-05
529	8	L029_8	660	0.000345419265586828	12	0	O	135623	Vibrionales	0.000356135819517489
529	8	L029_8	661	0.000345419265586828	12	0	F	641	Vibrionaceae	0.000356135819517489
529	8	L029_8	662	0.000230279510391219	8	1	G	662	Vibrio	0.000237423879678326
529	8	L029_8	664	2.87849387989024e-05	1	1	S	669	Vibrio harveyi	2.96779849597908e-05
529	8	L029_8	665	2.87849387989024e-05	1	1	S	670	Vibrio parahaemolyticus	2.96779849597908e-05
529	8	L029_8	666	2.87849387989024e-05	1	0	S	680	Vibrio campbellii	2.96779849597908e-05
529	8	L029_8	668	5.75698775978047e-05	2	1	S	666	Vibrio cholerae	5.93559699195816e-05
529	8	L029_8	670	2.87849387989024e-05	1	1	S	672	Vibrio vulnificus	2.96779849597908e-05
529	8	L029_8	671	2.87849387989024e-05	1	0	S	52443	Vibrio tapetis	2.96779849597908e-05
529	8	L029_8	673	0.000115139755195609	4	0	G	657	Photobacterium	0.000118711939839163
529	8	L029_8	674	8.63548163967071e-05	3	0	S	38293	Photobacterium damselae	8.90339548793723e-05
529	8	L029_8	676	2.87849387989024e-05	1	0	S	74109	Photobacterium profundum	2.96779849597908e-05
529	8	L029_8	678	0.000259064449190121	9	0	O	135624	Aeromonadales	0.000267101864638117
529	8	L029_8	679	0.000259064449190121	9	2	F	84642	Aeromonadaceae	0.000267101864638117
529	8	L029_8	680	0.000201494571592317	7	3	G	642	Aeromonas	0.000207745894718535
529	8	L029_8	681	8.63548163967071e-05	3	3	S	654	Aeromonas veronii	8.90339548793723e-05
529	8	L029_8	682	2.87849387989024e-05	1	0	S	651	Aeromonas media	2.96779849597908e-05
529	8	L029_8	684	0.000172709632793414	6	0	O	135625	Pasteurellales	0.000178067909758745
529	8	L029_8	685	0.000172709632793414	6	1	F	712	Pasteurellaceae	0.000178067909758745
529	8	L029_8	686	8.63548163967071e-05	3	0	G	724	Haemophilus	8.90339548793723e-05
529	8	L029_8	687	2.87849387989024e-05	1	1	S	727	Haemophilus influenzae	2.96779849597908e-05
529	8	L029_8	688	2.87849387989024e-05	1	0	S	729	Haemophilus parainfluenzae	2.96779849597908e-05
529	8	L029_8	690	2.87849387989024e-05	1	1	S	730	Haemophilus ducreyi	2.96779849597908e-05
529	8	L029_8	691	5.75698775978047e-05	2	0	G	745	Pasteurella	5.93559699195816e-05
529	8	L029_8	692	5.75698775978047e-05	2	0	S	747	Pasteurella multocida	5.93559699195816e-05
529	8	L029_8	697	5.75698775978047e-05	2	2	S	186490	Candidatus Baumannia cicadellinicola	5.93559699195816e-05
529	8	L029_8	699	2.87849387989024e-05	1	1	S	1248727	endosymbiont of unidentified scaly snail isolate Monju	2.96779849597908e-05
529	8	L029_8	700	2.87849387989024e-05	1	0	G	349742	Sedimenticola	2.96779849597908e-05
529	8	L029_8	701	2.87849387989024e-05	1	1	S	1543721	Sedimenticola thiotaurini	2.96779849597908e-05
529	8	L029_8	702	2.87849387989024e-05	1	0	G	745410	Gallaecimonas	2.96779849597908e-05
529	8	L029_8	703	2.87849387989024e-05	1	1	S	2291597	Gallaecimonas sp. HK-28	2.96779849597908e-05
529	8	L029_8	704	0.000143924693994512	5	0	O	135613	Chromatiales	0.000148389924798954
529	8	L029_8	705	8.63548163967071e-05	3	0	F	72276	Ectothiorhodospiraceae	8.90339548793723e-05
529	8	L029_8	706	5.75698775978047e-05	2	0	G	106633	Thioalkalivibrio	5.93559699195816e-05
529	8	L029_8	707	5.75698775978047e-05	2	0	S	1033854	Thioalkalivibrio sulfidiphilus	5.93559699195816e-05
529	8	L029_8	709	2.87849387989024e-05	1	0	G	133193	Alkalilimnicola	2.96779849597908e-05
529	8	L029_8	710	2.87849387989024e-05	1	0	S	351052	Alkalilimnicola ehrlichii	2.96779849597908e-05
529	8	L029_8	712	2.87849387989024e-05	1	1	F	1046	Chromatiaceae	2.96779849597908e-05
529	8	L029_8	713	2.87849387989024e-05	1	0	F	255526	Halothiobacillaceae	2.96779849597908e-05
529	8	L029_8	714	2.87849387989024e-05	1	0	G	109262	Halothiobacillus	2.96779849597908e-05
529	8	L029_8	715	2.87849387989024e-05	1	0	S	927	Halothiobacillus neapolitanus	2.96779849597908e-05
529	8	L029_8	717	8.63548163967071e-05	3	0	O	135614	Xanthomonadales	8.90339548793723e-05
529	8	L029_8	718	8.63548163967071e-05	3	0	F	32033	Xanthomonadaceae	8.90339548793723e-05
529	8	L029_8	719	2.87849387989024e-05	1	0	G	338	Xanthomonas	2.96779849597908e-05
529	8	L029_8	720	2.87849387989024e-05	1	0	S	56454	Xanthomonas hortorum	2.96779849597908e-05
529	8	L029_8	723	2.87849387989024e-05	1	0	G	2370	Xylella	2.96779849597908e-05
529	8	L029_8	724	2.87849387989024e-05	1	1	S	1444770	Xylella taiwanensis	2.96779849597908e-05
529	8	L029_8	725	2.87849387989024e-05	1	0	G	40323	Stenotrophomonas	2.96779849597908e-05
529	8	L029_8	727	2.87849387989024e-05	1	1	S	40324	Stenotrophomonas maltophilia	2.96779849597908e-05
529	8	L029_8	728	8.63548163967071e-05	3	0	O	135619	Oceanospirillales	8.90339548793723e-05
529	8	L029_8	729	5.75698775978047e-05	2	0	F	28256	Halomonadaceae	5.93559699195816e-05
529	8	L029_8	730	2.87849387989024e-05	1	0	G	42054	Chromohalobacter	2.96779849597908e-05
529	8	L029_8	731	2.87849387989024e-05	1	0	S	158080	Chromohalobacter salexigens	2.96779849597908e-05
529	8	L029_8	733	2.87849387989024e-05	1	1	G	504090	Kushneria	2.96779849597908e-05
529	8	L029_8	734	2.87849387989024e-05	1	0	F	135620	Oceanospirillaceae	2.96779849597908e-05
529	8	L029_8	735	2.87849387989024e-05	1	0	G	1537406	Bacterioplanes	2.96779849597908e-05
529	8	L029_8	736	2.87849387989024e-05	1	1	S	1249553	Bacterioplanes sanyensis	2.96779849597908e-05
529	8	L029_8	737	8.63548163967071e-05	3	0	O	72273	Thiotrichales	8.90339548793723e-05
529	8	L029_8	738	5.75698775978047e-05	2	0	F	135616	Piscirickettsiaceae	5.93559699195816e-05
529	8	L029_8	739	5.75698775978047e-05	2	0	G	28884	Hydrogenovibrio	5.93559699195816e-05
529	8	L029_8	740	5.75698775978047e-05	2	0	S	39765	Hydrogenovibrio crunogenus	5.93559699195816e-05
529	8	L029_8	742	2.87849387989024e-05	1	0	F	34064	Francisellaceae	2.96779849597908e-05
529	8	L029_8	743	2.87849387989024e-05	1	0	G	262	Francisella	2.96779849597908e-05
529	8	L029_8	744	2.87849387989024e-05	1	0	S	263	Francisella tularensis	2.96779849597908e-05
529	8	L029_8	747	5.75698775978047e-05	2	0	O	1706369	Cellvibrionales	5.93559699195816e-05
529	8	L029_8	748	5.75698775978047e-05	2	0	F	1706372	Halieaceae	5.93559699195816e-05
529	8	L029_8	749	5.75698775978047e-05	2	0	G	1217416	Halioglobus	5.93559699195816e-05
529	8	L029_8	750	5.75698775978047e-05	2	2	S	930806	Halioglobus pacificus	5.93559699195816e-05
529	8	L029_8	751	2.87849387989024e-05	1	0	O	118969	Legionellales	2.96779849597908e-05
529	8	L029_8	752	2.87849387989024e-05	1	0	F	444	Legionellaceae	2.96779849597908e-05
529	8	L029_8	753	2.87849387989024e-05	1	0	G	445	Legionella	2.96779849597908e-05
529	8	L029_8	754	2.87849387989024e-05	1	0	S	446	Legionella pneumophila	2.96779849597908e-05
529	8	L029_8	756	2.87849387989024e-05	1	0	O	1775403	Nevskiales	2.96779849597908e-05
529	8	L029_8	757	2.87849387989024e-05	1	0	F	568386	Sinobacteraceae	2.96779849597908e-05
529	8	L029_8	758	2.87849387989024e-05	1	0	G	469322	Steroidobacter	2.96779849597908e-05
529	8	L029_8	759	2.87849387989024e-05	1	1	S	465721	Steroidobacter denitrificans	2.96779849597908e-05
529	8	L029_8	760	2.87849387989024e-05	1	0	O	1240482	Orbales	2.96779849597908e-05
529	8	L029_8	761	2.87849387989024e-05	1	1	F	1240483	Orbaceae	2.96779849597908e-05
529	8	L029_8	762	2.87849387989024e-05	1	0	O	135618	Methylococcales	2.96779849597908e-05
529	8	L029_8	763	2.87849387989024e-05	1	0	F	403	Methylococcaceae	2.96779849597908e-05
529	8	L029_8	764	2.87849387989024e-05	1	0	G	39773	Methylomicrobium	2.96779849597908e-05
529	8	L029_8	765	2.87849387989024e-05	1	0	S	271065	Methylomicrobium alcaliphilum	2.96779849597908e-05
529	8	L029_8	768	0.00129532224595061	45	0	C	29547	Epsilonproteobacteria	0.00133550932319059
529	8	L029_8	769	0.00129532224595061	45	0	O	213849	Campylobacterales	0.00133550932319059
529	8	L029_8	770	0.0012665373071517	44	0	F	72294	Campylobacteraceae	0.00130583133823079
529	8	L029_8	771	0.0012665373071517	44	0	G	194	Campylobacter	0.00130583133823079
529	8	L029_8	772	0.00115139755195609	40	0	S	200	Campylobacter curvus	0.00118711939839163
529	8	L029_8	774	0.000115139755195609	4	2	S	199	Campylobacter concisus	0.000118711939839163
529	8	L029_8	776	2.87849387989024e-05	1	0	F	72293	Helicobacteraceae	2.96779849597908e-05
529	8	L029_8	777	2.87849387989024e-05	1	0	G	209	Helicobacter	2.96779849597908e-05
529	8	L029_8	778	2.87849387989024e-05	1	0	S	210	Helicobacter pylori	2.96779849597908e-05
529	8	L029_8	780	5.75698775978047e-05	2	0	C	28221	Deltaproteobacteria	5.93559699195816e-05
529	8	L029_8	781	2.87849387989024e-05	1	0	O	213118	Desulfobacterales	2.96779849597908e-05
529	8	L029_8	782	2.87849387989024e-05	1	0	F	213119	Desulfobacteraceae	2.96779849597908e-05
529	8	L029_8	783	2.87849387989024e-05	1	0	G	2289	Desulfobacter	2.96779849597908e-05
529	8	L029_8	784	2.87849387989024e-05	1	0	S	2293	Desulfobacter postgatei	2.96779849597908e-05
529	8	L029_8	786	2.87849387989024e-05	1	0	O	213462	Syntrophobacterales	2.96779849597908e-05
529	8	L029_8	787	2.87849387989024e-05	1	0	F	213468	Syntrophaceae	2.96779849597908e-05
529	8	L029_8	788	2.87849387989024e-05	1	0	G	43773	Syntrophus	2.96779849597908e-05
529	8	L029_8	789	2.87849387989024e-05	1	0	S	316277	Syntrophus aciditrophicus	2.96779849597908e-05
529	8	L029_8	791	0.000345419265586828	12	0	C	28216	Betaproteobacteria	0.000356135819517489
529	8	L029_8	792	0.000287849387989024	10	0	O	80840	Burkholderiales	0.000296779849597908
529	8	L029_8	793	0.000172709632793414	6	0	F	80864	Comamonadaceae	0.000178067909758745
529	8	L029_8	794	0.000143924693994512	5	0	G	283	Comamonas	0.000148389924798954
529	8	L029_8	795	0.000143924693994512	5	0	S	285	Comamonas testosteroni	0.000148389924798954
529	8	L029_8	798	2.87849387989024e-05	1	0	G	352450	Simplicispira	2.96779849597908e-05
529	8	L029_8	799	2.87849387989024e-05	1	1	S	2109915	Simplicispira suum	2.96779849597908e-05
529	8	L029_8	800	0.000115139755195609	4	0	F	119060	Burkholderiaceae	0.000118711939839163
529	8	L029_8	801	5.75698775978047e-05	2	0	G	32008	Burkholderia	5.93559699195816e-05
529	8	L029_8	803	2.87849387989024e-05	1	0	S	152500	Burkholderia dolosa	2.96779849597908e-05
529	8	L029_8	806	2.87849387989024e-05	1	0	S	28450	Burkholderia pseudomallei	2.96779849597908e-05
529	8	L029_8	808	2.87849387989024e-05	1	0	G	44013	Polynucleobacter	2.96779849597908e-05
529	8	L029_8	809	2.87849387989024e-05	1	1	S	576610	Polynucleobacter necessarius	2.96779849597908e-05
529	8	L029_8	810	2.87849387989024e-05	1	0	G	1822464	Paraburkholderia	2.96779849597908e-05
529	8	L029_8	811	2.87849387989024e-05	1	1	S	169430	Paraburkholderia hospita	2.96779849597908e-05
529	8	L029_8	812	2.87849387989024e-05	1	0	O	206351	Neisseriales	2.96779849597908e-05
529	8	L029_8	813	2.87849387989024e-05	1	0	F	1499392	Chromobacteriaceae	2.96779849597908e-05
529	8	L029_8	814	2.87849387989024e-05	1	0	G	168470	Laribacter	2.96779849597908e-05
529	8	L029_8	815	2.87849387989024e-05	1	1	S	168471	Laribacter hongkongensis	2.96779849597908e-05
529	8	L029_8	816	2.87849387989024e-05	1	0	O	206389	Rhodocyclales	2.96779849597908e-05
529	8	L029_8	817	2.87849387989024e-05	1	0	F	2008794	Zoogloeaceae	2.96779849597908e-05
529	8	L029_8	818	2.87849387989024e-05	1	0	G	33057	Thauera	2.96779849597908e-05
529	8	L029_8	819	2.87849387989024e-05	1	1	S	2005884	Thauera sp. K11	2.96779849597908e-05
529	8	L029_8	820	0.000201494571592317	7	1	C	28211	Alphaproteobacteria	0.000207745894718535
529	8	L029_8	821	0.000115139755195609	4	0	O	356	Rhizobiales	0.000118711939839163
529	8	L029_8	822	5.75698775978047e-05	2	0	F	118882	Brucellaceae	5.93559699195816e-05
529	8	L029_8	823	2.87849387989024e-05	1	1	G	234	Brucella	2.96779849597908e-05
529	8	L029_8	824	2.87849387989024e-05	1	0	G	528	Ochrobactrum	2.96779849597908e-05
529	8	L029_8	825	2.87849387989024e-05	1	1	S	529	Ochrobactrum anthropi	2.96779849597908e-05
529	8	L029_8	826	2.87849387989024e-05	1	0	F	41294	Bradyrhizobiaceae	2.96779849597908e-05
529	8	L029_8	827	2.87849387989024e-05	1	0	G	374	Bradyrhizobium	2.96779849597908e-05
529	8	L029_8	828	2.87849387989024e-05	1	1	S	1274631	Bradyrhizobium icense	2.96779849597908e-05
529	8	L029_8	829	2.87849387989024e-05	1	0	F	82115	Rhizobiaceae	2.96779849597908e-05
529	8	L029_8	831	2.87849387989024e-05	1	0	G	379	Rhizobium	2.96779849597908e-05
529	8	L029_8	832	2.87849387989024e-05	1	1	S	1869170	Rhizobium sp. S41	2.96779849597908e-05
529	8	L029_8	833	5.75698775978047e-05	2	0	O	204441	Rhodospirillales	5.93559699195816e-05
529	8	L029_8	834	5.75698775978047e-05	2	0	F	433	Acetobacteraceae	5.93559699195816e-05
529	8	L029_8	835	2.87849387989024e-05	1	0	G	434	Acetobacter	2.96779849597908e-05
529	8	L029_8	836	2.87849387989024e-05	1	0	S	438	Acetobacter pasteurianus	2.96779849597908e-05
529	8	L029_8	838	2.87849387989024e-05	1	0	G	522	Acidiphilium	2.96779849597908e-05
529	8	L029_8	839	2.87849387989024e-05	1	0	S	524	Acidiphilium cryptum	2.96779849597908e-05
529	8	L029_8	842	14.5350987711997	504955	509	P	1239	Firmicutes	14.9860468953712
529	8	L029_8	843	11.5677457852373	401868	3277	C	91061	Bacilli	11.9266324598212
529	8	L029_8	844	11.4465611928939	397658	1020	O	186826	Lactobacillales	11.8016881431405
529	8	L029_8	845	11.2541050920845	390972	529	F	81852	Enterococcaceae	11.6032611356993
529	8	L029_8	846	11.2387627197046	390439	11812	G	1350	Enterococcus	11.5874427697158
529	8	L029_8	847	10.8195676559762	375876	370390	S	1352	Enterococcus faecium	11.1552422747463
529	8	L029_8	853	0.0462286117110372	1606	1244	S	1351	Enterococcus faecalis	0.047662843845424
529	8	L029_8	861	0.0259927997354088	903	894	S	53346	Enterococcus mundtii	0.0267992204186911
529	8	L029_8	863	0.0036269022886617	126	126	S	53345	Enterococcus durans	0.00373942610493364
529	8	L029_8	864	0.00115139755195609	40	40	S	44008	Enterococcus cecorum	0.00118711939839163
529	8	L029_8	865	0.000690838531173657	24	24	S	2060307	Enterococcus sp. FDAARGOS_375	0.000712271639034979
529	8	L029_8	866	0.00060448371477695	21	20	S	1354	Enterococcus hirae	0.000623237684155606
529	8	L029_8	868	0.00060448371477695	21	21	S	2057791	Enterococcus sp. CR-Ec1	0.000623237684155606
529	8	L029_8	869	0.000201494571592317	7	7	S	160453	Enterococcus gilvus	0.000207745894718535
529	8	L029_8	870	8.63548163967071e-05	3	3	S	417368	Enterococcus thailandicus	8.90339548793723e-05
529	8	L029_8	871	0.000115139755195609	4	1	G	2737	Vagococcus	0.000118711939839163
529	8	L029_8	872	8.63548163967071e-05	3	3	S	519472	Vagococcus teuberi	8.90339548793723e-05
529	8	L029_8	873	0.135145287660847	4695	15	F	1300	Streptococcaceae	0.139338139386218
529	8	L029_8	874	0.127546063817936	4431	127	G	1301	Streptococcus	0.131503151356833
529	8	L029_8	875	0.118881797239467	4130	3981	S	1308	Streptococcus thermophilus	0.122570077883936
529	8	L029_8	888	0.00181345114433085	63	62	S	1314	Streptococcus pyogenes	0.00186971305246682
529	8	L029_8	891	0.0012089674295539	42	28	S	1304	Streptococcus salivarius	0.00124647536831121
529	8	L029_8	894	0.000230279510391219	8	4	S	1328	Streptococcus anginosus	0.000237423879678326
529	8	L029_8	897	0.000143924693994512	5	1	S	1338	Streptococcus intermedius	0.000148389924798954
529	8	L029_8	900	0.000115139755195609	4	0	S	76860	Streptococcus constellatus	0.000118711939839163
529	8	L029_8	902	0.000402989143184633	14	11	S	1303	Streptococcus oralis	0.000415491789437071
529	8	L029_8	905	0.000172709632793414	6	0	S	102684	Streptococcus infantarius	0.000178067909758745
529	8	L029_8	908	0.000143924693994512	5	5	S	1311	Streptococcus agalactiae	0.000148389924798954
529	8	L029_8	909	0.000143924693994512	5	0	S	45634	Streptococcus cristatus	0.000148389924798954
529	8	L029_8	911	8.63548163967071e-05	3	0	S	28037	Streptococcus mitis	8.90339548793723e-05
529	8	L029_8	914	8.63548163967071e-05	3	0	S	1336	Streptococcus equi	8.90339548793723e-05
529	8	L029_8	916	8.63548163967071e-05	3	1	S	1305	Streptococcus sanguinis	8.90339548793723e-05
529	8	L029_8	918	5.75698775978047e-05	2	2	S	1156433	Streptococcus sp. I-P16	5.93559699195816e-05
529	8	L029_8	919	5.75698775978047e-05	2	2	S	712633	Streptococcus sp. oral taxon 431	5.93559699195816e-05
529	8	L029_8	920	2.87849387989024e-05	1	1	S	1825069	Streptococcus marmotae	2.96779849597908e-05
529	8	L029_8	921	2.87849387989024e-05	1	0	S	1348	Streptococcus parauberis	2.96779849597908e-05
529	8	L029_8	923	2.87849387989024e-05	1	1	S	1346	Streptococcus iniae	2.96779849597908e-05
529	8	L029_8	924	2.87849387989024e-05	1	1	S	1811193	Streptococcus pantholopis	2.96779849597908e-05
529	8	L029_8	925	2.87849387989024e-05	1	1	S	1302	Streptococcus gordonii	2.96779849597908e-05
529	8	L029_8	926	2.87849387989024e-05	1	0	S	1318	Streptococcus parasanguinis	2.96779849597908e-05
529	8	L029_8	928	2.87849387989024e-05	1	1	S	1307	Streptococcus suis	2.96779849597908e-05
529	8	L029_8	929	2.87849387989024e-05	1	1	S	1313	Streptococcus pneumoniae	2.96779849597908e-05
529	8	L029_8	930	2.87849387989024e-05	1	1	S	1310	Streptococcus sobrinus	2.96779849597908e-05
529	8	L029_8	931	0.00716744976092669	249	6	G	1357	Lactococcus	0.0073898182549879
529	8	L029_8	932	0.00670689074014425	233	33	S	1358	Lactococcus lactis	0.00691497049563125
529	8	L029_8	940	0.000230279510391219	8	8	S	1366	Lactococcus raffinolactis	0.000237423879678326
529	8	L029_8	941	5.75698775978047e-05	2	1	S	1364	Lactococcus piscium	5.93559699195816e-05
529	8	L029_8	943	0.0261367244294034	908	7	F	33958	Lactobacillaceae	0.02694761034349
529	8	L029_8	944	0.0258488750414143	898	59	G	1578	Lactobacillus	0.0266508304938921
529	8	L029_8	946	0.00751286902651352	261	84	S	1597	Lactobacillus paracasei	0.00774595407450539
529	8	L029_8	952	0.000777193347570364	27	17	S	1582	Lactobacillus casei	0.000801305593914351
529	8	L029_8	957	0.00549792331059035	191	173	S	1587	Lactobacillus helveticus	0.00566849512732004
529	8	L029_8	961	0.000662053592374755	23	23	S	28038	Lactobacillus curvatus	0.000682593654075188
529	8	L029_8	962	0.000402989143184633	14	14	S	33959	Lactobacillus johnsonii	0.000415491789437071
529	8	L029_8	963	0.000259064449190121	9	0	S	1612	Lactobacillus farciminis	0.000267101864638117
529	8	L029_8	965	0.000115139755195609	4	4	S	1622	Lactobacillus murinus	0.000118711939839163
529	8	L029_8	966	0.000115139755195609	4	3	S	1590	Lactobacillus plantarum	0.000118711939839163
529	8	L029_8	968	8.63548163967071e-05	3	0	S	97478	Lactobacillus mucosae	8.90339548793723e-05
529	8	L029_8	970	5.75698775978047e-05	2	0	S	47715	Lactobacillus rhamnosus	5.93559699195816e-05
529	8	L029_8	973	5.75698775978047e-05	2	2	S	1613	Lactobacillus fermentum	5.93559699195816e-05
529	8	L029_8	974	5.75698775978047e-05	2	2	S	1601	Lactobacillus agilis	5.93559699195816e-05
529	8	L029_8	975	5.75698775978047e-05	2	2	S	89059	Lactobacillus acidipiscis	5.93559699195816e-05
529	8	L029_8	976	5.75698775978047e-05	2	0	S	1584	Lactobacillus delbrueckii	5.93559699195816e-05
529	8	L029_8	979	2.87849387989024e-05	1	1	S	1847728	Lactobacillus allii	2.96779849597908e-05
529	8	L029_8	980	2.87849387989024e-05	1	1	S	1604	Lactobacillus amylovorus	2.96779849597908e-05
529	8	L029_8	981	2.87849387989024e-05	1	1	S	53444	Lactobacillus lindneri	2.96779849597908e-05
529	8	L029_8	982	2.87849387989024e-05	1	0	S	267818	Lactobacillus kefiranofaciens	2.96779849597908e-05
529	8	L029_8	984	2.87849387989024e-05	1	0	S	1623	Lactobacillus ruminis	2.96779849597908e-05
529	8	L029_8	986	8.63548163967071e-05	3	0	G	1253	Pediococcus	8.90339548793723e-05
529	8	L029_8	987	5.75698775978047e-05	2	2	S	1255	Pediococcus pentosaceus	5.93559699195816e-05
529	8	L029_8	988	2.87849387989024e-05	1	1	S	51663	Pediococcus damnosus	2.96779849597908e-05
529	8	L029_8	989	0.00164074151153744	57	0	F	186828	Carnobacteriaceae	0.00169164514270807
529	8	L029_8	990	0.00155438669514073	54	0	G	1470540	Jeotgalibaca	0.0016026111878287
529	8	L029_8	991	0.00155438669514073	54	54	S	1903686	Jeotgalibaca sp. PTS2502	0.0016026111878287
529	8	L029_8	992	8.63548163967071e-05	3	1	G	2747	Carnobacterium	8.90339548793723e-05
529	8	L029_8	993	2.87849387989024e-05	1	1	S	2748	Carnobacterium divergens	2.96779849597908e-05
529	8	L029_8	994	2.87849387989024e-05	1	0	S	2751	Carnobacterium maltaromaticum	2.96779849597908e-05
529	8	L029_8	996	8.63548163967071e-05	3	0	F	81850	Leuconostocaceae	8.90339548793723e-05
529	8	L029_8	997	5.75698775978047e-05	2	0	G	46255	Weissella	5.93559699195816e-05
529	8	L029_8	998	5.75698775978047e-05	2	2	S	1631871	Weissella jogaejeotgali	5.93559699195816e-05
529	8	L029_8	999	2.87849387989024e-05	1	0	G	1243	Leuconostoc	2.96779849597908e-05
529	8	L029_8	1000	2.87849387989024e-05	1	1	S	33964	Leuconostoc citreum	2.96779849597908e-05
529	8	L029_8	1001	8.63548163967071e-05	3	0	F	186827	Aerococcaceae	8.90339548793723e-05
529	8	L029_8	1002	8.63548163967071e-05	3	0	G	1375	Aerococcus	8.90339548793723e-05
529	8	L029_8	1003	2.87849387989024e-05	1	1	S	1376	Aerococcus urinae	2.96779849597908e-05
529	8	L029_8	1004	2.87849387989024e-05	1	1	S	1377	Aerococcus viridans	2.96779849597908e-05
529	8	L029_8	1005	2.87849387989024e-05	1	1	S	119206	Aerococcus sanguinicola	2.96779849597908e-05
529	8	L029_8	1006	0.0268563478993759	933	1	O	1385	Bacillales	0.0276895599674848
529	8	L029_8	1007	0.025935229857811	901	12	F	90964	Staphylococcaceae	0.0267398644487715
529	8	L029_8	1008	0.0255322407146264	887	26	G	1279	Staphylococcus	0.0263243726593344
529	8	L029_8	1009	0.0196025433220525	681	680	S	1282	Staphylococcus epidermidis	0.0202107077576175
529	8	L029_8	1011	0.00431774081983536	150	45	S	1280	Staphylococcus aureus	0.00445169774396862
529	8	L029_8	1015	0.00060448371477695	21	21	S	1283	Staphylococcus haemolyticus	0.000623237684155606
529	8	L029_8	1016	0.000115139755195609	4	4	S	29388	Staphylococcus capitis	0.000118711939839163
529	8	L029_8	1017	2.87849387989024e-05	1	1	S	70255	Staphylococcus condimenti	2.96779849597908e-05
529	8	L029_8	1018	2.87849387989024e-05	1	1	S	45972	Staphylococcus pasteuri	2.96779849597908e-05
529	8	L029_8	1019	2.87849387989024e-05	1	0	S	1290	Staphylococcus hominis	2.96779849597908e-05
529	8	L029_8	1021	2.87849387989024e-05	1	0	S	1292	Staphylococcus warneri	2.96779849597908e-05
529	8	L029_8	1023	2.87849387989024e-05	1	1	S	170573	Staphylococcus pettenkoferi	2.96779849597908e-05
529	8	L029_8	1024	2.87849387989024e-05	1	0	G	69965	Macrococcus	2.96779849597908e-05
529	8	L029_8	1025	2.87849387989024e-05	1	1	S	1855823	Macrococcus canis	2.96779849597908e-05
529	8	L029_8	1026	2.87849387989024e-05	1	0	G	2005363	Auricoccus	2.96779849597908e-05
529	8	L029_8	1027	2.87849387989024e-05	1	1	S	1849491	Auricoccus indicus	2.96779849597908e-05
529	8	L029_8	1028	0.000777193347570364	27	1	F	186817	Bacillaceae	0.000801305593914351
529	8	L029_8	1029	0.000690838531173657	24	1	G	1386	Bacillus	0.000712271639034979
529	8	L029_8	1031	0.00048934395958134	17	5	S	1396	Bacillus cereus	0.000504525744316443
529	8	L029_8	1036	8.63548163967071e-05	3	3	S	1392	Bacillus anthracis	8.90339548793723e-05
529	8	L029_8	1037	5.75698775978047e-05	2	2	S	1428	Bacillus thuringiensis	5.93559699195816e-05
529	8	L029_8	1038	2.87849387989024e-05	1	1	S	1408	Bacillus pumilus	2.96779849597908e-05
529	8	L029_8	1039	2.87849387989024e-05	1	0	G	84406	Virgibacillus	2.96779849597908e-05
529	8	L029_8	1040	2.87849387989024e-05	1	1	S	1911587	Virgibacillus sp. 6R	2.96779849597908e-05
529	8	L029_8	1041	2.87849387989024e-05	1	1	G	150247	Anoxybacillus	2.96779849597908e-05
529	8	L029_8	1042	8.63548163967071e-05	3	0	F	186820	Listeriaceae	8.90339548793723e-05
529	8	L029_8	1043	5.75698775978047e-05	2	0	G	1637	Listeria	5.93559699195816e-05
529	8	L029_8	1044	5.75698775978047e-05	2	1	S	1639	Listeria monocytogenes	5.93559699195816e-05
529	8	L029_8	1046	2.87849387989024e-05	1	0	G	2755	Brochothrix	2.96779849597908e-05
529	8	L029_8	1047	2.87849387989024e-05	1	1	S	2756	Brochothrix thermosphacta	2.96779849597908e-05
529	8	L029_8	1048	2.87849387989024e-05	1	0	F	186818	Planococcaceae	2.96779849597908e-05
529	8	L029_8	1049	2.87849387989024e-05	1	0	G	648800	Solibacillus	2.96779849597908e-05
529	8	L029_8	1050	2.87849387989024e-05	1	0	S	76853	Solibacillus silvestris	2.96779849597908e-05
529	8	L029_8	1052	2.95183790394984	102548	15	C	909932	Negativicutes	3.04341800165663
529	8	L029_8	1053	2.95140612986786	102533	0	O	1843489	Veillonellales	3.04297283188223
529	8	L029_8	1054	2.95140612986786	102533	9	F	31977	Veillonellaceae	3.04297283188223
529	8	L029_8	1055	2.95114706541867	102524	558	G	29465	Veillonella	3.04270573001759
529	8	L029_8	1056	2.90932254934386	101071	101048	S	29466	Veillonella parvula	2.99958361787101
529	8	L029_8	1058	0.0257625202250176	895	895	S	248315	Veillonella rodentium	0.0265617965390127
529	8	L029_8	1059	0.000834763225168169	29	0	C	186801	Clostridia	0.000860661563833933
529	8	L029_8	1060	0.000834763225168169	29	1	O	186802	Clostridiales	0.000860661563833933
529	8	L029_8	1062	0.000431774081983536	15	0	F	543314	Clostridiales Family XIII. Incertae Sedis	0.000445169774396862
529	8	L029_8	1063	0.000431774081983536	15	0	G	86331	Mogibacterium	0.000445169774396862
529	8	L029_8	1064	0.000431774081983536	15	15	S	114527	Mogibacterium diversum	0.000445169774396862
529	8	L029_8	1065	0.000172709632793414	6	0	F	186806	Eubacteriaceae	0.000178067909758745
529	8	L029_8	1066	0.000172709632793414	6	0	G	1730	Eubacterium	0.000178067909758745
529	8	L029_8	1067	0.000172709632793414	6	0	S	39485	Eubacterium eligens	0.000178067909758745
529	8	L029_8	1069	5.75698775978047e-05	2	0	F	31979	Clostridiaceae	5.93559699195816e-05
529	8	L029_8	1070	5.75698775978047e-05	2	0	G	1485	Clostridium	5.93559699195816e-05
529	8	L029_8	1071	5.75698775978047e-05	2	2	S	1491	Clostridium botulinum	5.93559699195816e-05
529	8	L029_8	1072	5.75698775978047e-05	2	1	F	186804	Peptostreptococcaceae	5.93559699195816e-05
529	8	L029_8	1073	2.87849387989024e-05	1	0	G	1870884	Clostridioides	2.96779849597908e-05
529	8	L029_8	1074	2.87849387989024e-05	1	1	S	1496	Clostridioides difficile	2.96779849597908e-05
529	8	L029_8	1075	5.75698775978047e-05	2	0	F	541000	Ruminococcaceae	5.93559699195816e-05
529	8	L029_8	1076	5.75698775978047e-05	2	0	G	1508657	Ruminiclostridium	5.93559699195816e-05
529	8	L029_8	1077	5.75698775978047e-05	2	2	S	84032	Clostridium thermosuccinogenes	5.93559699195816e-05
529	8	L029_8	1078	2.87849387989024e-05	1	0	F	186807	Peptococcaceae	2.96779849597908e-05
529	8	L029_8	1079	2.87849387989024e-05	1	0	G	1562	Desulfotomaculum	2.96779849597908e-05
529	8	L029_8	1080	2.87849387989024e-05	1	0	S	59610	Desulfotomaculum reducens	2.96779849597908e-05
529	8	L029_8	1082	2.87849387989024e-05	1	0	C	526524	Erysipelotrichia	2.96779849597908e-05
529	8	L029_8	1083	2.87849387989024e-05	1	0	O	526525	Erysipelotrichales	2.96779849597908e-05
529	8	L029_8	1084	2.87849387989024e-05	1	0	F	128827	Erysipelotrichaceae	2.96779849597908e-05
529	8	L029_8	1085	2.87849387989024e-05	1	0	G	1647	Erysipelothrix	2.96779849597908e-05
529	8	L029_8	1086	2.87849387989024e-05	1	1	S	1514105	Erysipelothrix larvae	2.96779849597908e-05
529	8	L029_8	1106	0.00221644028751548	77	0	P	201174	Actinobacteria	0.00228520484190389
529	8	L029_8	1107	0.00218765534871658	76	5	C	1760	Actinobacteria	0.0022555268569441
529	8	L029_8	1108	0.000748408408771462	26	0	O	2037	Actinomycetales	0.00077162760895456
529	8	L029_8	1109	0.000748408408771462	26	0	F	2049	Actinomycetaceae	0.00077162760895456
529	8	L029_8	1110	0.000748408408771462	26	0	G	1654	Actinomyces	0.00077162760895456
529	8	L029_8	1111	0.000402989143184633	14	14	S	544580	Actinomyces oris	0.000415491789437071
529	8	L029_8	1112	0.000201494571592317	7	7	S	712122	Actinomyces sp. oral taxon 414	0.000207745894718535
529	8	L029_8	1113	8.63548163967071e-05	3	3	S	1852377	Actinomyces pacaensis	8.90339548793723e-05
529	8	L029_8	1114	2.87849387989024e-05	1	1	S	178339	Actinomyces hongkongensis	2.96779849597908e-05
529	8	L029_8	1115	2.87849387989024e-05	1	1	S	2081702	Actinomyces sp. oral taxon 897	2.96779849597908e-05
529	8	L029_8	1116	0.000345419265586828	12	0	O	85009	Propionibacteriales	0.000356135819517489
529	8	L029_8	1117	0.000345419265586828	12	0	F	31957	Propionibacteriaceae	0.000356135819517489
529	8	L029_8	1118	0.000316634326787926	11	0	G	1912217	Pseudopropionibacterium	0.000326457834557699
529	8	L029_8	1119	0.000316634326787926	11	0	S	1750	Pseudopropionibacterium propionicum	0.000326457834557699
529	8	L029_8	1121	2.87849387989024e-05	1	0	G	1743	Propionibacterium	2.96779849597908e-05
529	8	L029_8	1122	2.87849387989024e-05	1	1	S	1744	Propionibacterium freudenreichii	2.96779849597908e-05
529	8	L029_8	1123	0.000287849387989024	10	0	O	85006	Micrococcales	0.000296779849597908
529	8	L029_8	1124	0.000172709632793414	6	0	F	1268	Micrococcaceae	0.000178067909758745
529	8	L029_8	1125	0.000172709632793414	6	0	G	32207	Rothia	0.000178067909758745
529	8	L029_8	1126	0.000172709632793414	6	0	S	2047	Rothia dentocariosa	0.000178067909758745
529	8	L029_8	1128	8.63548163967071e-05	3	0	F	85023	Microbacteriaceae	8.90339548793723e-05
529	8	L029_8	1129	8.63548163967071e-05	3	0	G	33882	Microbacterium	8.90339548793723e-05
529	8	L029_8	1130	2.87849387989024e-05	1	1	S	2014534	Microbacterium sp. PM5	2.96779849597908e-05
529	8	L029_8	1131	2.87849387989024e-05	1	1	S	104336	Microbacterium foliorum	2.96779849597908e-05
529	8	L029_8	1132	2.87849387989024e-05	1	1	S	370764	Microbacterium pygmaeum	2.96779849597908e-05
529	8	L029_8	1133	2.87849387989024e-05	1	0	F	85016	Cellulomonadaceae	2.96779849597908e-05
529	8	L029_8	1134	2.87849387989024e-05	1	0	G	1707	Cellulomonas	2.96779849597908e-05
529	8	L029_8	1135	2.87849387989024e-05	1	0	S	1711	Cellulomonas flavigena	2.96779849597908e-05
529	8	L029_8	1137	0.000230279510391219	8	0	O	85010	Pseudonocardiales	0.000237423879678326
529	8	L029_8	1138	0.000230279510391219	8	0	F	2070	Pseudonocardiaceae	0.000237423879678326
529	8	L029_8	1139	0.000230279510391219	8	0	G	65496	Actinoalloteichus	0.000237423879678326
529	8	L029_8	1140	0.000230279510391219	8	8	S	2072503	Actinoalloteichus sp. AHMU CJ021	0.000237423879678326
529	8	L029_8	1141	0.000172709632793414	6	0	O	85004	Bifidobacteriales	0.000178067909758745
529	8	L029_8	1142	0.000172709632793414	6	0	F	31953	Bifidobacteriaceae	0.000178067909758745
529	8	L029_8	1143	0.000172709632793414	6	0	G	1678	Bifidobacterium	0.000178067909758745
529	8	L029_8	1144	0.000172709632793414	6	6	S	1689	Bifidobacterium dentium	0.000178067909758745
529	8	L029_8	1145	0.000172709632793414	6	0	O	85007	Corynebacteriales	0.000178067909758745
529	8	L029_8	1146	0.000115139755195609	4	0	F	85025	Nocardiaceae	0.000118711939839163
529	8	L029_8	1147	0.000115139755195609	4	2	G	1827	Rhodococcus	0.000118711939839163
529	8	L029_8	1148	2.87849387989024e-05	1	1	S	1723645	Rhodococcus sp. 008	2.96779849597908e-05
529	8	L029_8	1149	2.87849387989024e-05	1	1	S	1653479	Rhodococcus sp. PBTS 2	2.96779849597908e-05
529	8	L029_8	1150	2.87849387989024e-05	1	0	F	1653	Corynebacteriaceae	2.96779849597908e-05
529	8	L029_8	1151	2.87849387989024e-05	1	0	G	1716	Corynebacterium	2.96779849597908e-05
529	8	L029_8	1152	2.87849387989024e-05	1	0	S	38305	Corynebacterium vitaeruminis	2.96779849597908e-05
529	8	L029_8	1154	2.87849387989024e-05	1	0	F	1762	Mycobacteriaceae	2.96779849597908e-05
529	8	L029_8	1155	2.87849387989024e-05	1	0	G	670516	Mycobacteroides	2.96779849597908e-05
529	8	L029_8	1156	2.87849387989024e-05	1	1	S	1520670	Mycobacterium stephanolepidis	2.96779849597908e-05
529	8	L029_8	1157	2.87849387989024e-05	1	0	O	85008	Micromonosporales	2.96779849597908e-05
529	8	L029_8	1158	2.87849387989024e-05	1	0	F	28056	Micromonosporaceae	2.96779849597908e-05
529	8	L029_8	1159	2.87849387989024e-05	1	0	G	1873	Micromonospora	2.96779849597908e-05
529	8	L029_8	1160	2.87849387989024e-05	1	1	S	285665	Micromonospora coriariae	2.96779849597908e-05
529	8	L029_8	1161	2.87849387989024e-05	1	0	O	85011	Streptomycetales	2.96779849597908e-05
529	8	L029_8	1162	2.87849387989024e-05	1	0	F	2062	Streptomycetaceae	2.96779849597908e-05
529	8	L029_8	1163	2.87849387989024e-05	1	0	G	1883	Streptomyces	2.96779849597908e-05
529	8	L029_8	1164	2.87849387989024e-05	1	1	S	1736046	Streptomyces sp. SM18	2.96779849597908e-05
529	8	L029_8	1165	2.87849387989024e-05	1	0	O	1217098	Jiangellales	2.96779849597908e-05
529	8	L029_8	1166	2.87849387989024e-05	1	0	F	1217100	Jiangellaceae	2.96779849597908e-05
529	8	L029_8	1167	2.87849387989024e-05	1	0	G	281472	Jiangella	2.96779849597908e-05
529	8	L029_8	1168	2.87849387989024e-05	1	1	S	1798224	Jiangella sp. DSM 45060	2.96779849597908e-05
529	8	L029_8	1169	2.87849387989024e-05	1	0	C	84998	Coriobacteriia	2.96779849597908e-05
529	8	L029_8	1170	2.87849387989024e-05	1	0	O	84999	Coriobacteriales	2.96779849597908e-05
529	8	L029_8	1171	2.87849387989024e-05	1	0	F	1643824	Atopobiaceae	2.96779849597908e-05
529	8	L029_8	1172	2.87849387989024e-05	1	1	G	133925	Olsenella	2.96779849597908e-05
529	8	L029_8	1173	0.00103625779676049	36	0	P	32066	Fusobacteria	0.00106840745855247
529	8	L029_8	1174	0.00103625779676049	36	0	C	203490	Fusobacteriia	0.00106840745855247
529	8	L029_8	1175	0.00103625779676049	36	0	O	203491	Fusobacteriales	0.00106840745855247
529	8	L029_8	1176	0.00103625779676049	36	0	F	203492	Fusobacteriaceae	0.00106840745855247
529	8	L029_8	1177	0.00103625779676049	36	2	G	848	Fusobacterium	0.00106840745855247
529	8	L029_8	1178	0.000949902980363778	33	1	S	851	Fusobacterium nucleatum	0.000979373503673096
529	8	L029_8	1182	2.87849387989024e-05	1	0	S	1583098	Fusobacterium hwasookii	2.96779849597908e-05
529	8	L029_8	1186	0.000230279510391219	8	0	P	976	Bacteroidetes	0.000237423879678326
529	8	L029_8	1187	0.000143924693994512	5	0	C	200643	Bacteroidia	0.000148389924798954
529	8	L029_8	1188	0.000143924693994512	5	0	O	171549	Bacteroidales	0.000148389924798954
529	8	L029_8	1189	0.000143924693994512	5	0	F	815	Bacteroidaceae	0.000148389924798954
529	8	L029_8	1190	0.000143924693994512	5	1	G	816	Bacteroides	0.000148389924798954
529	8	L029_8	1191	2.87849387989024e-05	1	0	S	817	Bacteroides fragilis	2.96779849597908e-05
529	8	L029_8	1193	2.87849387989024e-05	1	1	S	818	Bacteroides thetaiotaomicron	2.96779849597908e-05
529	8	L029_8	1194	2.87849387989024e-05	1	1	S	821	Bacteroides vulgatus	2.96779849597908e-05
529	8	L029_8	1195	2.87849387989024e-05	1	0	S	357276	Bacteroides dorei	2.96779849597908e-05
529	8	L029_8	1197	5.75698775978047e-05	2	0	C	117747	Sphingobacteriia	5.93559699195816e-05
529	8	L029_8	1198	5.75698775978047e-05	2	0	O	200666	Sphingobacteriales	5.93559699195816e-05
529	8	L029_8	1199	5.75698775978047e-05	2	0	F	84566	Sphingobacteriaceae	5.93559699195816e-05
529	8	L029_8	1200	2.87849387989024e-05	1	0	G	84567	Pedobacter	2.96779849597908e-05
529	8	L029_8	1201	2.87849387989024e-05	1	1	S	188932	Pedobacter cryoconitis	2.96779849597908e-05
529	8	L029_8	1202	2.87849387989024e-05	1	0	G	423349	Mucilaginibacter	2.96779849597908e-05
529	8	L029_8	1203	2.87849387989024e-05	1	1	S	1300914	Mucilaginibacter sp. PAMC 26640	2.96779849597908e-05
529	8	L029_8	1204	2.87849387989024e-05	1	0	C	117743	Flavobacteriia	2.96779849597908e-05
529	8	L029_8	1205	2.87849387989024e-05	1	0	O	200644	Flavobacteriales	2.96779849597908e-05
529	8	L029_8	1206	2.87849387989024e-05	1	0	F	49546	Flavobacteriaceae	2.96779849597908e-05
529	8	L029_8	1207	2.87849387989024e-05	1	0	G	1016	Capnocytophaga	2.96779849597908e-05
529	8	L029_8	1208	2.87849387989024e-05	1	1	S	1019	Capnocytophaga sputigena	2.96779849597908e-05
529	8	L029_8	1209	0.000892333102765974	31	0	D	2759	Eukaryota	0.000920017533753514
529	8	L029_8	1211	0.000892333102765974	31	0	K	33208	Metazoa	0.000920017533753514
529	8	L029_8	1215	0.000892333102765974	31	0	P	7711	Chordata	0.000920017533753514
529	8	L029_8	1225	0.000892333102765974	31	0	C	40674	Mammalia	0.000920017533753514
529	8	L029_8	1230	0.000892333102765974	31	0	O	9443	Primates	0.000920017533753514
529	8	L029_8	1235	0.000892333102765974	31	0	F	9604	Hominidae	0.000920017533753514
529	8	L029_8	1237	0.000892333102765974	31	0	G	9605	Homo	0.000920017533753514
529	8	L029_8	1238	0.000892333102765974	31	31	S	9606	Homo sapiens	0.000920017533753514
529	8	L029_8	1239	0.00765679372050803	266	0	D	10239	Viruses	0.00789434399930435
529	8	L029_8	1241	0.00762800878170913	265	38	O	28883	Caudovirales	0.00786466601434456
529	8	L029_8	1242	0.00437531069743316	152	3	F	10699	Siphoviridae	0.0045110537138882
529	8	L029_8	1243	0.00385718179905292	134	0	G	2169654	Hk97virus	0.00397684998461197
529	8	L029_8	1245	0.00158317163393963	55	55	S	1147143	Enterobacteria phage HK140	0.00163228917278849
529	8	L029_8	1246	0.0012377523683528	43	43	S	1147145	Enterobacteria phage HK446	0.001276153353271
529	8	L029_8	1247	8.63548163967071e-05	3	3	S	1147153	Enterobacteria phage mEpX1	8.90339548793723e-05
529	8	L029_8	1248	2.87849387989024e-05	1	1	S	432201	Enterobacteria phage HK544	2.96779849597908e-05
529	8	L029_8	1249	0.000921118041564876	32	32	S	37554	Escherichia virus HK97	0.000949695518713305
529	8	L029_8	1251	0.000230279510391219	8	8	S	1486428	Enterococcus phage EFC-1	0.000237423879678326
529	8	L029_8	1252	2.87849387989024e-05	1	1	S	1739610	Lactobacillus phage iLp84	2.96779849597908e-05
529	8	L029_8	1253	2.87849387989024e-05	1	1	S	12390	Lactococcus phage phiLC3	2.96779849597908e-05
529	8	L029_8	1254	2.87849387989024e-05	1	1	S	354260	Lactococcus phage P335 sensu lato	2.96779849597908e-05
529	8	L029_8	1255	2.87849387989024e-05	1	1	S	1871687	Lactococcus phage 63301	2.96779849597908e-05
529	8	L029_8	1256	2.87849387989024e-05	1	1	S	51369	Lactobacillus phage A2	2.96779849597908e-05
529	8	L029_8	1257	2.87849387989024e-05	1	0	G	1623299	Phifelvirus	2.96779849597908e-05
529	8	L029_8	1258	2.87849387989024e-05	1	0	S	1633149	Enterococcus virus FL1	2.96779849597908e-05
529	8	L029_8	1260	0.00210130053231987	73	0	F	10744	Podoviridae	0.00216649290206473
529	8	L029_8	1261	0.00207251559352097	72	0	G	186794	P22virus	0.00213681491710494
529	8	L029_8	1263	0.00158317163393963	55	55	S	348058	Salmonella phage epsilon34	0.00163228917278849
529	8	L029_8	1264	0.000431774081983536	15	15	S	1168548	Salmonella phage vB_SemP_Emek	0.000445169774396862
529	8	L029_8	1265	2.87849387989024e-05	1	1	S	10754	Salmonella virus P22	2.96779849597908e-05
529	8	L029_8	1267	2.87849387989024e-05	1	0	G	1981157	Nona33virus	2.96779849597908e-05
529	8	L029_8	1269	2.87849387989024e-05	1	1	S	97081	Enterobacteria phage VT2-Sakai	2.96779849597908e-05
529	8	L029_8	1270	5.75698775978047e-05	2	0	F	10662	Myoviridae	5.93559699195816e-05
529	8	L029_8	1272	5.75698775978047e-05	2	2	S	1407493	Shigella phage SfIV	5.93559699195816e-05
529	8	L029_8	1273	2.87849387989024e-05	1	0	F	10508	Adenoviridae	2.96779849597908e-05
529	8	L029_8	1274	2.87849387989024e-05	1	0	G	10509	Mastadenovirus	2.96779849597908e-05
529	8	L029_8	1275	2.87849387989024e-05	1	1	S	129951	Human mastadenovirus C	2.96779849597908e-05
530	1	L030_1	0	100	3497480	0	-	50000	total	551.66169813404
530	1	L030_1	1	81.8729485229365	2863490	2863490	U	0	unclassified	451.66169813404
530	1	L030_1	2	18.1270514770635	633990	71	R	1	root	100
530	1	L030_1	4	17.648506924986	617253	6867	D	2	Bacteria	97.3600529976814
530	1	L030_1	6	10.6150142388234	371258	3073	P	1239	Firmicutes	58.5589678070632
530	1	L030_1	7	10.0969555222617	353139	79	C	186801	Clostridia	55.7010362939479
530	1	L030_1	8	10.0916945915345	352955	7625	O	186802	Clostridiales	55.6720137541602
530	1	L030_1	9	4.06338277845763	142116	794	F	541000	Ruminococcaceae	22.4161264373255
530	1	L030_1	10	3.93194528632044	137519	0	G	216851	Faecalibacterium	21.6910361362167
530	1	L030_1	11	3.93194528632044	137519	137519	S	853	Faecalibacterium prausnitzii	21.6910361362167
530	1	L030_1	12	0.0748538948042591	2618	339	G	1263	Ruminococcus	0.412940267196644
530	1	L030_1	13	0.0335098413715018	1172	0	S	1161942	Ruminococcus champanellensis	0.18486095995205
530	1	L030_1	15	0.0274483342292165	960	960	S	1160721	Ruminococcus bicirculans	0.151421946718403
530	1	L030_1	16	0.00420302617884877	147	0	S	1264	Ruminococcus albus	0.0231864855912554
530	1	L030_1	19	0.0151537678557133	530	530	S	1572656	Ruminococcaceae bacterium CPB6	0.083597533084118
530	1	L030_1	20	0.00877774855038485	307	0	G	253238	Ethanoligenens	0.0484234767109891
530	1	L030_1	21	0.00877774855038485	307	0	S	253239	Ethanoligenens harbinense	0.0484234767109891
530	1	L030_1	23	0.0058327710237085	204	6	G	1508657	Ruminiclostridium	0.0321771636776605
530	1	L030_1	24	0.00294497752667635	103	103	S	29343	Clostridium cellulosi	0.0162463130333286
530	1	L030_1	25	0.00105790454841772	37	0	S	288965	Clostridium clariflavum	0.00583605419643843
530	1	L030_1	27	0.000543248281619909	19	18	S	1515	Ruminiclostridium thermocellum	0.00299689269546838
530	1	L030_1	29	0.000457472237153608	16	16	S	1510	Clostridium stercorarium	0.00252369911197337
530	1	L030_1	30	0.000428880222331507	15	15	S	84032	Clostridium thermosuccinogenes	0.00236596791747504
530	1	L030_1	31	0.000200144103754703	7	0	S	1521	Clostridium cellulolyticum	0.00110411836148835
530	1	L030_1	33	2.85920148221005e-05	1	1	S	1834198	Ruminiclostridium sp. KB18	0.000157731194498336
530	1	L030_1	34	0.00217299312647964	76	0	G	1637257	Mageeibacillus	0.0119875707818735
530	1	L030_1	35	0.00217299312647964	76	0	S	884684	Mageeibacillus indolicus	0.0119875707818735
530	1	L030_1	37	0.00131523268181662	46	0	G	236752	Fastidiosipila	0.00725563494692345
530	1	L030_1	38	0.00131523268181662	46	46	S	236753	Fastidiosipila sanguinis	0.00725563494692345
530	1	L030_1	39	0.000629024326086211	22	0	G	1890281	Herbivorax	0.00347008627896339
530	1	L030_1	40	0.000629024326086211	22	22	S	1677857	Herbivorax saccincola	0.00347008627896339
530	1	L030_1	41	3.86809931722269	135286	1915	F	186803	Lachnospiraceae	21.3388223789019
530	1	L030_1	43	2.48224435879548	86816	0	S	39491	Eubacterium rectale	13.6935913815675
530	1	L030_1	45	0.00145819275592712	51	51	S	712991	Lachnospiraceae bacterium oral taxon 500	0.00804429091941513
530	1	L030_1	46	0.637401786429086	22293	0	G	207244	Anaerostipes	3.5163015189514
530	1	L030_1	47	0.637401786429086	22293	22293	S	649756	Anaerostipes hadrus	3.5163015189514
530	1	L030_1	48	0.335041229685373	11718	0	G	841	Roseburia	1.8482941371315
530	1	L030_1	49	0.335041229685373	11718	0	S	301301	Roseburia hominis	1.8482941371315
530	1	L030_1	51	0.186677264773494	6529	552	G	1506553	Lachnoclostridium	1.02982696887964
530	1	L030_1	52	0.0767695597973398	2685	2685	S	208479	Clostridium bolteae	0.423508257228032
530	1	L030_1	53	0.0441460708853231	1544	1544	S	1871021	Lachnoclostridium phocaeense	0.243536964305431
530	1	L030_1	54	0.0248750528952274	870	870	S	1834196	Lachnoclostridium sp. YL32	0.137226139213552
530	1	L030_1	55	0.0177270491897023	620	0	S	84030	Clostridium saccharolyticum	0.0977933405889683
530	1	L030_1	57	0.00500360259386758	175	0	S	66219	Lachnoclostridium phytofermentans	0.0276029590372088
530	1	L030_1	59	0.00237313723023434	83	0	S	29370	Clostridium sphenoides	0.0130916891433619
530	1	L030_1	61	0.149936525727095	5244	1134	G	572511	Blautia	0.827142383949274
530	1	L030_1	62	0.0836888273842881	2927	0	S	1322	Blautia hansenii	0.461679206296629
530	1	L030_1	64	0.0315369923487768	1103	1103	S	1912897	Blautia sp. N6H1-15	0.173977507531665
530	1	L030_1	65	0.00194425700790283	68	68	S	1796616	Blautia sp. YL58	0.0107257212258868
530	1	L030_1	66	0.000343104177865206	12	12	S	1532	Blautia coccoides	0.00189277433398003
530	1	L030_1	67	0.0101501652618457	355	115	G	830	Butyrivibrio	0.0559945740469093
530	1	L030_1	68	0.00380273797133936	133	133	S	831	Butyrivibrio fibrisolvens	0.0209782488682787
530	1	L030_1	69	0.00251609730434484	88	88	S	185008	Butyrivibrio hungatei	0.0138803451158536
530	1	L030_1	70	0.000543248281619909	19	0	S	43305	Butyrivibrio proteoclasticus	0.00299689269546838
530	1	L030_1	72	0.00500360259386758	175	0	G	2039240	Anaerotignum	0.0276029590372088
530	1	L030_1	73	0.00500360259386758	175	0	S	28446	Anaerotignum propionicum	0.0276029590372088
530	1	L030_1	75	0.00351681782311836	123	0	G	1663717	Herbinix	0.0194009369232953
530	1	L030_1	76	0.00351681782311836	123	123	S	1679721	Herbinix luporum	0.0194009369232953
530	1	L030_1	77	0.00191566499308073	67	0	G	698776	Cellulosilyticum	0.0105679900313885
530	1	L030_1	78	0.00191566499308073	67	0	S	29360	Cellulosilyticum lentocellum	0.0105679900313885
530	1	L030_1	80	1.23122934226929	43062	8	F	186806	Eubacteriaceae	6.79222069748734
530	1	L030_1	81	1.23034298980981	43031	97	G	1730	Eubacterium	6.78733103045789
530	1	L030_1	82	0.690039685716573	24134	0	S	39485	Eubacterium eligens	3.80668464802284
530	1	L030_1	84	0.522519070873886	18275	18275	S	39488	Eubacterium hallii	2.88253757945709
530	1	L030_1	85	0.00889211660967325	311	53	S	1736	Eubacterium limosum	0.0490544014889825
530	1	L030_1	87	0.0061186911719295	214	0	S	29322	Eubacterium cellulosolvens	0.0337544756226439
530	1	L030_1	89	0.000657616340908311	23	18	G	33951	Acetobacterium	0.00362781747346173
530	1	L030_1	90	0.000142960074110502	5	5	S	2184575	Acetobacterium sp. KB-1	0.00078865597249168
530	1	L030_1	92	0.191509315278429	6698	0	G	1392389	Intestinimonas	1.05648354074985
530	1	L030_1	93	0.191509315278429	6698	6698	S	1297617	Intestinimonas butyriciproducens	1.05648354074985
530	1	L030_1	94	0.161116003522536	5635	0	G	946234	Flavonifractor	0.888815280998123
530	1	L030_1	95	0.161116003522536	5635	5635	S	292800	Flavonifractor plautii	0.888815280998123
530	1	L030_1	96	0.0197570822420714	691	0	G	2039302	Monoglobus	0.10899225539835
530	1	L030_1	97	0.0197570822420714	691	691	S	1981510	Monoglobus pectinilyticus	0.10899225539835
530	1	L030_1	98	0.12932168304036	4523	19	F	186804	Peptostreptococcaceae	0.713418192715973
530	1	L030_1	99	0.12468977663918	4361	0	G	1870884	Clostridioides	0.687865739207243
530	1	L030_1	100	0.12468977663918	4361	3500	S	1496	Clostridioides difficile	0.687865739207243
530	1	L030_1	103	0.00140100872628292	49	0	G	1849828	Paeniclostridium	0.00772882853041846
530	1	L030_1	104	0.00140100872628292	49	49	S	1505	Paeniclostridium sordellii	0.00772882853041846
530	1	L030_1	105	0.00105790454841772	37	0	G	1481960	Peptoclostridium	0.00583605419643843
530	1	L030_1	106	0.00105790454841772	37	0	S	1731	Peptoclostridium acidaminophilum	0.00583605419643843
530	1	L030_1	108	0.000771984400196713	27	0	G	44259	Filifactor	0.00425874225145507
530	1	L030_1	109	0.000771984400196713	27	0	S	143361	Filifactor alocis	0.00425874225145507
530	1	L030_1	112	0.00057184029644201	20	20	S	2081703	Peptostreptococcaceae bacterium oral taxon 929	0.00315462388996672
530	1	L030_1	113	0.000285920148221005	10	0	G	186831	Acetoanaerobium	0.00157731194498336
530	1	L030_1	114	0.000285920148221005	10	10	S	1511	Acetoanaerobium sticklandii	0.00157731194498336
530	1	L030_1	115	0.122030719260725	4268	50	F	31979	Clostridiaceae	0.673196738118898
530	1	L030_1	116	0.0667623546096046	2335	185	G	1485	Clostridium	0.368302339153614
530	1	L030_1	117	0.0551539965918318	1929	1929	S	1042156	Clostridium sp. SY8519	0.30426347418729
530	1	L030_1	118	0.00105790454841772	37	36	S	1502	Clostridium perfringens	0.00583605419643843
530	1	L030_1	120	0.000714800370552512	25	25	S	46867	Clostridium chauvoei	0.0039432798624584
530	1	L030_1	121	0.000657616340908311	23	14	S	1491	Clostridium botulinum	0.00362781747346173
530	1	L030_1	123	0.000514656266797809	18	17	S	1561	Clostridium baratii	0.00283916150097005
530	1	L030_1	125	0.000514656266797809	18	18	S	1492	Clostridium butyricum	0.00283916150097005
530	1	L030_1	126	0.000371696192687306	13	2	S	1513	Clostridium tetani	0.00205050552847837
530	1	L030_1	128	0.000343104177865206	12	12	S	1534	Clostridium kluyveri	0.00189277433398003
530	1	L030_1	129	0.000257328133398904	9	9	S	1519	Clostridium tyrobutyricum	0.00141958075048502
530	1	L030_1	130	0.000257328133398904	9	0	S	1493	Clostridium cellulovorans	0.00141958075048502
530	1	L030_1	132	0.000228736118576804	8	8	S	1494	Clostridium cochlearium	0.00126184955598669
530	1	L030_1	133	0.000228736118576804	8	8	S	1497	Clostridium formicaceticum	0.00126184955598669
530	1	L030_1	134	0.000200144103754703	7	0	S	1501	Clostridium pasteurianum	0.00110411836148835
530	1	L030_1	136	0.000171552088932603	6	2	S	1520	Clostridium beijerinckii	0.000946387166990016
530	1	L030_1	138	0.000142960074110502	5	5	S	1216932	Clostridium bornimense	0.00078865597249168
530	1	L030_1	139	0.000142960074110502	5	5	S	1488	Clostridium acetobutylicum	0.00078865597249168
530	1	L030_1	140	0.000142960074110502	5	5	S	29341	Clostridium argentinense	0.00078865597249168
530	1	L030_1	141	8.57760444663014e-05	3	0	S	238834	Clostridium estertheticum	0.000473193583495008
530	1	L030_1	143	5.7184029644201e-05	2	2	S	1702238	Clostridium sp. MF28	0.000315462388996672
530	1	L030_1	144	5.7184029644201e-05	2	2	S	394958	Clostridium taeniosporum	0.000315462388996672
530	1	L030_1	145	5.7184029644201e-05	2	2	S	332101	Clostridium drakei	0.000315462388996672
530	1	L030_1	146	2.85920148221005e-05	1	0	S	84023	Clostridium autoethanogenum	0.000157731194498336
530	1	L030_1	148	2.85920148221005e-05	1	1	S	84022	Clostridium aceticum	0.000157731194498336
530	1	L030_1	149	2.85920148221005e-05	1	1	S	755731	Clostridium sp. BNL1100	0.000157731194498336
530	1	L030_1	150	2.85920148221005e-05	1	0	S	1542	Clostridium novyi	0.000157731194498336
530	1	L030_1	152	0.0530095954801743	1854	0	G	1981033	Mordavella	0.292433634599915
530	1	L030_1	153	0.0530095954801743	1854	1854	S	2086584	Mordavella sp. Marseille-P3756	0.292433634599915
530	1	L030_1	154	0.000428880222331507	15	4	G	114627	Alkaliphilus	0.00236596791747504
530	1	L030_1	155	0.000257328133398904	9	0	S	461876	Alkaliphilus oremlandii	0.00141958075048502
530	1	L030_1	157	5.7184029644201e-05	2	0	S	208226	Alkaliphilus metalliredigens	0.000315462388996672
530	1	L030_1	159	0.000257328133398904	9	0	G	390805	Geosporobacter	0.00141958075048502
530	1	L030_1	160	0.000257328133398904	9	9	S	1424294	Geosporobacter ferrireducens	0.00141958075048502
530	1	L030_1	161	0.000114368059288402	4	4	G	49082	Candidatus Arthromitus	0.000630924777993344
530	1	L030_1	163	2.85920148221005e-05	1	1	S	2082193	Clostridiaceae bacterium 14S0207	0.000157731194498336
530	1	L030_1	164	0.0336528014456123	1177	0	F	216572	Oscillospiraceae	0.185649615924541
530	1	L030_1	165	0.0336528014456123	1177	0	G	459786	Oscillibacter	0.185649615924541
530	1	L030_1	166	0.0336528014456123	1177	0	S	351091	Oscillibacter valericigenes	0.185649615924541
530	1	L030_1	168	0.0331953292084587	1161	0	F	990719	Christensenellaceae	0.183125916812568
530	1	L030_1	169	0.0331953292084587	1161	0	G	990721	Christensenella	0.183125916812568
530	1	L030_1	170	0.0331953292084587	1161	1161	S	1805714	Christensenella massiliensis	0.183125916812568
530	1	L030_1	172	0.00428880222331507	150	10	F	543314	Clostridiales Family XIII. Incertae Sedis	0.0236596791747504
530	1	L030_1	173	0.00291638551185425	102	36	G	86331	Mogibacterium	0.0160885818388303
530	1	L030_1	174	0.00174411290414813	61	61	S	114527	Mogibacterium diversum	0.00962160286439849
530	1	L030_1	175	0.000142960074110502	5	5	S	86332	Mogibacterium pumilum	0.00078865597249168
530	1	L030_1	176	0.00108649656323982	38	0	S	143393	Eubacterium sulci	0.00599378539093677
530	1	L030_1	178	0.00060043231126411	21	0	F	543347	Clostridiales Family XVI. Incertae Sedis	0.00331235508446505
530	1	L030_1	179	0.00060043231126411	21	0	G	178898	Carboxydocella	0.00331235508446505
530	1	L030_1	180	0.00060043231126411	21	21	S	178899	Carboxydocella thermautotrophica	0.00331235508446505
530	1	L030_1	181	5.7184029644201e-05	2	0	F	539000	Clostridiales Family XVII. Incertae Sedis	0.000315462388996672
530	1	L030_1	182	5.7184029644201e-05	2	0	G	73918	Thermaerobacter	0.000315462388996672
530	1	L030_1	183	5.7184029644201e-05	2	0	S	73919	Thermaerobacter marianensis	0.000315462388996672
530	1	L030_1	185	0.00414584214920457	145	30	F	186807	Peptococcaceae	0.0228710232022587
530	1	L030_1	186	0.000886352459485115	31	3	G	1562	Desulfotomaculum	0.00488966702944841
530	1	L030_1	187	0.00060043231126411	21	0	S	1564	Desulfotomaculum ruminis	0.00331235508446505
530	1	L030_1	189	0.000142960074110502	5	0	S	1565	Desulfotomaculum nigrificans	0.00078865597249168
530	1	L030_1	191	5.7184029644201e-05	2	0	S	59610	Desulfotomaculum reducens	0.000315462388996672
530	1	L030_1	193	0.000657616340908311	23	8	G	36853	Desulfitobacterium	0.00362781747346173
530	1	L030_1	194	0.000228736118576804	8	0	S	142877	Desulfitobacterium metallireducens	0.00126184955598669
530	1	L030_1	196	0.000171552088932603	6	0	S	36854	Desulfitobacterium dehalogenans	0.000946387166990016
530	1	L030_1	198	2.85920148221005e-05	1	0	S	49338	Desulfitobacterium hafniense	0.000157731194498336
530	1	L030_1	200	0.000457472237153608	16	0	G	51514	Dehalobacterium	0.00252369911197337
530	1	L030_1	201	0.000457472237153608	16	16	S	51515	Dehalobacterium formicoaceticum	0.00252369911197337
530	1	L030_1	202	0.000428880222331507	15	13	G	79206	Desulfosporosinus	0.00236596791747504
530	1	L030_1	203	2.85920148221005e-05	1	0	S	339862	Desulfosporosinus youngiae	0.000157731194498336
530	1	L030_1	205	2.85920148221005e-05	1	0	S	885581	Desulfosporosinus acidiphilus	0.000157731194498336
530	1	L030_1	207	0.000285920148221005	10	0	G	2282742	Desulfofarcimen	0.00157731194498336
530	1	L030_1	208	0.000285920148221005	10	0	S	58138	Desulfofarcimen acetoxidans	0.00157731194498336
530	1	L030_1	210	0.000228736118576804	8	0	G	2282740	Desulfallas	0.00126184955598669
530	1	L030_1	211	0.000228736118576804	8	0	S	102134	Desulfallas gibsoniae	0.00126184955598669
530	1	L030_1	213	0.000200144103754703	7	0	G	278993	Thermincola	0.00110411836148835
530	1	L030_1	214	0.000200144103754703	7	0	S	863643	Thermincola potens	0.00110411836148835
530	1	L030_1	216	0.000114368059288402	4	4	G	56112	Dehalobacter	0.000630924777993344
530	1	L030_1	217	2.85920148221005e-05	1	0	G	471826	Candidatus Desulforudis	0.000157731194498336
530	1	L030_1	218	2.85920148221005e-05	1	0	S	471827	Candidatus Desulforudis audaxviator	0.000157731194498336
530	1	L030_1	220	0.00111508857806192	39	0	F	31984	Heliobacteriaceae	0.0061515165854351
530	1	L030_1	221	0.00111508857806192	39	0	G	2697	Heliobacterium	0.0061515165854351
530	1	L030_1	222	0.00111508857806192	39	0	S	35701	Heliobacterium modesticaldum	0.0061515165854351
530	1	L030_1	224	0.00060043231126411	21	9	F	68298	Syntrophomonadaceae	0.00331235508446505
530	1	L030_1	225	0.000343104177865206	12	0	G	862	Syntrophomonas	0.00189277433398003
530	1	L030_1	226	0.000343104177865206	12	0	S	863	Syntrophomonas wolfei	0.00189277433398003
530	1	L030_1	229	0.000257328133398904	9	0	F	543349	Symbiobacteriaceae	0.00141958075048502
530	1	L030_1	230	0.000257328133398904	9	0	G	2733	Symbiobacterium	0.00141958075048502
530	1	L030_1	231	0.000257328133398904	9	0	S	2734	Symbiobacterium thermophilum	0.00141958075048502
530	1	L030_1	233	0.00254468931916694	89	15	O	68295	Thermoanaerobacterales	0.0140380763103519
530	1	L030_1	234	0.00117227260770612	41	7	F	186814	Thermoanaerobacteraceae	0.00646697897443177
530	1	L030_1	235	0.000657616340908311	23	22	G	1754	Thermoanaerobacter	0.00362781747346173
530	1	L030_1	236	2.85920148221005e-05	1	0	S	108150	Thermoanaerobacter italicus	0.000157731194498336
530	1	L030_1	239	5.7184029644201e-05	2	0	G	44260	Moorella	0.000315462388996672
530	1	L030_1	240	5.7184029644201e-05	2	2	S	1525	Moorella thermoacetica	0.000315462388996672
530	1	L030_1	241	2.85920148221005e-05	1	0	G	42837	Ammonifex	0.000157731194498336
530	1	L030_1	242	2.85920148221005e-05	1	0	S	42838	Ammonifex degensii	0.000157731194498336
530	1	L030_1	244	8.57760444663014e-05	3	0	G	249529	Caldanaerobacter	0.000473193583495008
530	1	L030_1	245	8.57760444663014e-05	3	0	S	911092	Caldanaerobacter subterraneus	0.000473193583495008
530	1	L030_1	248	8.57760444663014e-05	3	0	G	499228	Tepidanaerobacter	0.000473193583495008
530	1	L030_1	249	8.57760444663014e-05	3	0	S	499229	Tepidanaerobacter acetatoxydans	0.000473193583495008
530	1	L030_1	251	2.85920148221005e-05	1	0	G	140458	Thermacetogenium	0.000157731194498336
530	1	L030_1	252	2.85920148221005e-05	1	0	S	85874	Thermacetogenium phaeum	0.000157731194498336
530	1	L030_1	254	2.85920148221005e-05	1	0	G	202949	Thermanaeromonas	0.000157731194498336
530	1	L030_1	255	2.85920148221005e-05	1	0	S	161154	Thermanaeromonas toyohensis	0.000157731194498336
530	1	L030_1	257	0.000771984400196713	27	0	F	543371	Thermoanaerobacterales Family III. Incertae Sedis	0.00425874225145507
530	1	L030_1	258	0.000343104177865206	12	0	G	28895	Thermoanaerobacterium	0.00189277433398003
530	1	L030_1	259	0.000171552088932603	6	6	S	1517	Thermoanaerobacterium thermosaccharolyticum	0.000946387166990016
530	1	L030_1	260	8.57760444663014e-05	3	0	S	29329	Thermoanaerobacterium xylanolyticum	0.000473193583495008
530	1	L030_1	262	8.57760444663014e-05	3	3	S	1550240	Thermoanaerobacterium sp. RBIITD	0.000473193583495008
530	1	L030_1	263	0.000257328133398904	9	0	G	291988	Thermosediminibacter	0.00141958075048502
530	1	L030_1	264	0.000257328133398904	9	0	S	291990	Thermosediminibacter oceani	0.00141958075048502
530	1	L030_1	266	0.000171552088932603	6	1	G	44000	Caldicellulosiruptor	0.000946387166990016
530	1	L030_1	267	0.000142960074110502	5	0	S	44001	Caldicellulosiruptor saccharolyticus	0.00078865597249168
530	1	L030_1	269	0.000142960074110502	5	0	F	543372	Thermoanaerobacterales Family IV. Incertae Sedis	0.00078865597249168
530	1	L030_1	270	0.000142960074110502	5	0	G	252965	Mahella	0.00078865597249168
530	1	L030_1	271	0.000142960074110502	5	0	S	252966	Mahella australiensis	0.00078865597249168
530	1	L030_1	273	2.85920148221005e-05	1	0	F	227387	Thermodesulfobiaceae	0.000157731194498336
530	1	L030_1	274	2.85920148221005e-05	1	1	G	227388	Thermodesulfobium	0.000157731194498336
530	1	L030_1	275	0.000343104177865206	12	0	O	53433	Halanaerobiales	0.00189277433398003
530	1	L030_1	276	0.000314512163043105	11	0	F	972	Halanaerobiaceae	0.0017350431394817
530	1	L030_1	277	0.000257328133398904	9	0	G	32636	Halothermothrix	0.00141958075048502
530	1	L030_1	278	0.000257328133398904	9	0	S	31909	Halothermothrix orenii	0.00141958075048502
530	1	L030_1	280	5.7184029644201e-05	2	2	G	2330	Halanaerobium	0.000315462388996672
530	1	L030_1	281	2.85920148221005e-05	1	0	F	53434	Halobacteroidaceae	0.000157731194498336
530	1	L030_1	282	2.85920148221005e-05	1	0	G	28186	Acetohalobium	0.000157731194498336
530	1	L030_1	283	2.85920148221005e-05	1	0	S	28187	Acetohalobium arabaticum	0.000157731194498336
530	1	L030_1	285	0.000114368059288402	4	0	O	485256	Natranaerobiales	0.000630924777993344
530	1	L030_1	286	0.000114368059288402	4	0	F	485255	Natranaerobiaceae	0.000630924777993344
530	1	L030_1	287	0.000114368059288402	4	0	G	375928	Natranaerobius	0.000630924777993344
530	1	L030_1	288	0.000114368059288402	4	0	S	375929	Natranaerobius thermophilus	0.000630924777993344
530	1	L030_1	290	0.277742831981884	9714	19	C	91061	Bacilli	1.53220082335684
530	1	L030_1	291	0.269393963653831	9422	183	O	186826	Lactobacillales	1.48614331456332
530	1	L030_1	292	0.224590276427599	7855	8	F	1300	Streptococcaceae	1.23897853278443
530	1	L030_1	293	0.223360819790249	7812	1092	G	1301	Streptococcus	1.232196091421
530	1	L030_1	294	0.0905795029564143	3168	2590	S	1304	Streptococcus salivarius	0.499692424170728
530	1	L030_1	297	0.0325377128675503	1138	1066	S	1308	Streptococcus thermophilus	0.179498099339106
530	1	L030_1	310	0.0235598202134108	824	178	S	1318	Streptococcus parasanguinis	0.129970504266629
530	1	L030_1	313	0.0169264727746835	592	12	S	1307	Streptococcus suis	0.0933768671430149
530	1	L030_1	316	0.00526093072726649	184	184	S	1335	Streptococcus equinus	0.0290225397876938
530	1	L030_1	317	0.00514656266797809	180	180	S	1839799	Streptococcus sp. FDAARGOS_192	0.0283916150097005
530	1	L030_1	319	0.00360259386758466	126	111	S	1328	Streptococcus anginosus	0.0198741305067903
530	1	L030_1	324	0.000257328133398904	9	0	S	76860	Streptococcus constellatus	0.00141958075048502
530	1	L030_1	326	0.000114368059288402	4	3	S	1338	Streptococcus intermedius	0.000630924777993344
530	1	L030_1	328	0.00260187334881114	91	91	S	1311	Streptococcus agalactiae	0.0143535386993486
530	1	L030_1	329	0.00157256081521553	55	17	S	1303	Streptococcus oralis	0.00867521569740848
530	1	L030_1	332	0.00128664066699452	45	36	S	197614	Streptococcus pasteurianus	0.00709790375242512
530	1	L030_1	334	0.00102931253359562	36	34	S	1302	Streptococcus gordonii	0.00567832300194009
530	1	L030_1	337	0.00100072051877352	35	35	S	1759399	Streptococcus sp. A12	0.00552059180744176
530	1	L030_1	338	0.000972128503951416	34	34	S	1326	Streptococcus acidominimus	0.00536286061294342
530	1	L030_1	339	0.000914944474307215	32	32	S	113107	Streptococcus australis	0.00504739822394675
530	1	L030_1	340	0.000543248281619909	19	19	S	1156433	Streptococcus sp. I-P16	0.00299689269546838
530	1	L030_1	341	0.000543248281619909	19	19	S	150055	Streptococcus lutetiensis	0.00299689269546838
530	1	L030_1	342	0.000543248281619909	19	12	S	28037	Streptococcus mitis	0.00299689269546838
530	1	L030_1	344	0.000400288207509407	14	13	S	1313	Streptococcus pneumoniae	0.0022082367229767
530	1	L030_1	346	0.000314512163043105	11	11	S	1156431	Streptococcus sp. I-G2	0.0017350431394817
530	1	L030_1	347	0.000314512163043105	11	10	S	1314	Streptococcus pyogenes	0.0017350431394817
530	1	L030_1	350	0.000285920148221005	10	10	S	712633	Streptococcus sp. oral taxon 431	0.00157731194498336
530	1	L030_1	352	0.000228736118576804	8	0	S	1336	Streptococcus equi	0.00126184955598669
530	1	L030_1	354	2.85920148221005e-05	1	0	S	1334	Streptococcus dysgalactiae	0.000157731194498336
530	1	L030_1	356	0.000257328133398904	9	6	S	102684	Streptococcus infantarius	0.00141958075048502
530	1	L030_1	359	0.000228736118576804	8	4	S	1305	Streptococcus sanguinis	0.00126184955598669
530	1	L030_1	361	0.000200144103754703	7	7	S	45634	Streptococcus cristatus	0.00110411836148835
530	1	L030_1	362	0.000171552088932603	6	6	S	712624	Streptococcus sp. oral taxon 064	0.000946387166990016
530	1	L030_1	363	8.57760444663014e-05	3	3	S	1310	Streptococcus sobrinus	0.000473193583495008
530	1	L030_1	364	8.57760444663014e-05	3	0	S	257758	Streptococcus pseudopneumoniae	0.000473193583495008
530	1	L030_1	366	5.7184029644201e-05	2	2	S	315405	Streptococcus gallolyticus	0.000315462388996672
530	1	L030_1	367	5.7184029644201e-05	2	2	S	1902136	Streptococcus sp. NPS 308	0.000315462388996672
530	1	L030_1	368	5.7184029644201e-05	2	2	S	82348	Streptococcus pluranimalium	0.000315462388996672
530	1	L030_1	369	5.7184029644201e-05	2	2	S	1348	Streptococcus parauberis	0.000315462388996672
530	1	L030_1	370	5.7184029644201e-05	2	1	S	1309	Streptococcus mutans	0.000315462388996672
530	1	L030_1	372	2.85920148221005e-05	1	0	S	59310	Streptococcus macedonicus	0.000157731194498336
530	1	L030_1	374	2.85920148221005e-05	1	1	S	1346	Streptococcus iniae	0.000157731194498336
530	1	L030_1	375	2.85920148221005e-05	1	1	S	1811193	Streptococcus pantholopis	0.000157731194498336
530	1	L030_1	376	2.85920148221005e-05	1	1	S	1888195	Streptococcus himalayensis	0.000157731194498336
530	1	L030_1	377	0.00100072051877352	35	0	G	1357	Lactococcus	0.00552059180744176
530	1	L030_1	378	0.000886352459485115	31	2	S	1358	Lactococcus lactis	0.00488966702944841
530	1	L030_1	382	0.000114368059288402	4	3	S	1364	Lactococcus piscium	0.000630924777993344
530	1	L030_1	384	0.0206148426867344	721	0	F	81852	Enterococcaceae	0.1137241912333
530	1	L030_1	385	0.020500474627446	717	6	G	1350	Enterococcus	0.113093266455307
530	1	L030_1	386	0.0188707297825863	660	641	S	1352	Enterococcus faecium	0.104102588368902
530	1	L030_1	390	0.00105790454841772	37	37	S	44008	Enterococcus cecorum	0.00583605419643843
530	1	L030_1	391	0.000228736118576804	8	3	S	1351	Enterococcus faecalis	0.00126184955598669
530	1	L030_1	393	5.7184029644201e-05	2	2	S	53345	Enterococcus durans	0.000315462388996672
530	1	L030_1	394	5.7184029644201e-05	2	2	S	2060307	Enterococcus sp. FDAARGOS_375	0.000315462388996672
530	1	L030_1	395	2.85920148221005e-05	1	1	S	1354	Enterococcus hirae	0.000157731194498336
530	1	L030_1	396	2.85920148221005e-05	1	1	S	160453	Enterococcus gilvus	0.000157731194498336
530	1	L030_1	397	8.57760444663014e-05	3	0	G	51668	Tetragenococcus	0.000473193583495008
530	1	L030_1	398	8.57760444663014e-05	3	1	S	51669	Tetragenococcus halophilus	0.000473193583495008
530	1	L030_1	400	2.85920148221005e-05	1	0	G	33969	Melissococcus	0.000157731194498336
530	1	L030_1	401	2.85920148221005e-05	1	1	S	33970	Melissococcus plutonius	0.000157731194498336
530	1	L030_1	402	0.0175554971007697	614	0	F	33958	Lactobacillaceae	0.0968469534219783
530	1	L030_1	403	0.0175554971007697	614	47	G	1578	Lactobacillus	0.0968469534219783
530	1	L030_1	404	0.00714800370552512	250	248	S	47715	Lactobacillus rhamnosus	0.039432798624584
530	1	L030_1	406	0.00391710603062777	137	0	S	1623	Lactobacillus ruminis	0.021609173646272
530	1	L030_1	408	0.00174411290414813	61	61	S	1579	Lactobacillus acidophilus	0.00962160286439849
530	1	L030_1	410	8.57760444663014e-05	3	2	S	1597	Lactobacillus paracasei	0.000473193583495008
530	1	L030_1	412	5.7184029644201e-05	2	0	S	1582	Lactobacillus casei	0.000315462388996672
530	1	L030_1	414	0.000428880222331507	15	15	S	1613	Lactobacillus fermentum	0.00236596791747504
530	1	L030_1	415	0.000400288207509407	14	11	S	1596	Lactobacillus gasseri	0.0022082367229767
530	1	L030_1	418	0.000343104177865206	12	7	S	1624	Lactobacillus salivarius	0.00189277433398003
530	1	L030_1	420	0.000285920148221005	10	10	S	1601	Lactobacillus agilis	0.00157731194498336
530	1	L030_1	421	0.000228736118576804	8	0	S	97478	Lactobacillus mucosae	0.00126184955598669
530	1	L030_1	423	0.000142960074110502	5	0	S	267818	Lactobacillus kefiranofaciens	0.00078865597249168
530	1	L030_1	425	0.000142960074110502	5	5	S	28038	Lactobacillus curvatus	0.00078865597249168
530	1	L030_1	426	0.000142960074110502	5	0	S	1604	Lactobacillus amylovorus	0.00078865597249168
530	1	L030_1	428	0.000142960074110502	5	3	S	1590	Lactobacillus plantarum	0.00078865597249168
530	1	L030_1	430	0.000114368059288402	4	3	S	1584	Lactobacillus delbrueckii	0.000630924777993344
530	1	L030_1	432	0.000114368059288402	4	4	S	1007676	Lactobacillus ginsenosidimutans	0.000630924777993344
530	1	L030_1	433	8.57760444663014e-05	3	3	S	240427	Lactobacillus paracollinoides	0.000473193583495008
530	1	L030_1	434	8.57760444663014e-05	3	3	S	148814	Lactobacillus kunkeei	0.000473193583495008
530	1	L030_1	435	5.7184029644201e-05	2	0	S	1193095	Lactobacillus hokkaidonensis	0.000315462388996672
530	1	L030_1	437	5.7184029644201e-05	2	2	S	1622	Lactobacillus murinus	0.000315462388996672
530	1	L030_1	438	5.7184029644201e-05	2	2	S	89059	Lactobacillus acidipiscis	0.000315462388996672
530	1	L030_1	439	2.85920148221005e-05	1	0	S	1603	Lactobacillus amylophilus	0.000157731194498336
530	1	L030_1	441	2.85920148221005e-05	1	1	S	267363	Lactobacillus zymae	0.000157731194498336
530	1	L030_1	442	2.85920148221005e-05	1	1	S	375175	Lactobacillus backii	0.000157731194498336
530	1	L030_1	443	2.85920148221005e-05	1	1	S	1598	Lactobacillus reuteri	0.000157731194498336
530	1	L030_1	444	2.85920148221005e-05	1	1	S	1599	Lactobacillus sakei	0.000157731194498336
530	1	L030_1	445	0.000771984400196713	27	0	F	186828	Carnobacteriaceae	0.00425874225145507
530	1	L030_1	446	0.000714800370552512	25	0	G	191769	Marinilactibacillus	0.0039432798624584
530	1	L030_1	447	0.000714800370552512	25	25	S	1911586	Marinilactibacillus sp. 15R	0.0039432798624584
530	1	L030_1	448	2.85920148221005e-05	1	1	G	2747	Carnobacterium	0.000157731194498336
530	1	L030_1	449	2.85920148221005e-05	1	0	G	1470540	Jeotgalibaca	0.000157731194498336
530	1	L030_1	450	2.85920148221005e-05	1	1	S	1903686	Jeotgalibaca sp. PTS2502	0.000157731194498336
530	1	L030_1	451	0.000343104177865206	12	0	F	81850	Leuconostocaceae	0.00189277433398003
530	1	L030_1	452	0.000257328133398904	9	3	G	1243	Leuconostoc	0.00141958075048502
530	1	L030_1	453	8.57760444663014e-05	3	0	S	1252	Leuconostoc carnosum	0.000473193583495008
530	1	L030_1	455	2.85920148221005e-05	1	0	S	1244	Leuconostoc gelidum	0.000157731194498336
530	1	L030_1	457	2.85920148221005e-05	1	0	S	1245	Leuconostoc mesenteroides	0.000157731194498336
530	1	L030_1	459	2.85920148221005e-05	1	1	S	33964	Leuconostoc citreum	0.000157731194498336
530	1	L030_1	460	5.7184029644201e-05	2	0	G	46255	Weissella	0.000315462388996672
530	1	L030_1	461	2.85920148221005e-05	1	1	S	165096	Weissella koreensis	0.000157731194498336
530	1	L030_1	462	2.85920148221005e-05	1	1	S	1631871	Weissella jogaejeotgali	0.000157731194498336
530	1	L030_1	463	2.85920148221005e-05	1	1	G	46254	Oenococcus	0.000157731194498336
530	1	L030_1	464	0.000285920148221005	10	0	F	186827	Aerococcaceae	0.00157731194498336
530	1	L030_1	465	0.000285920148221005	10	4	G	1375	Aerococcus	0.00157731194498336
530	1	L030_1	466	0.000114368059288402	4	4	S	119206	Aerococcus sanguinicola	0.000630924777993344
530	1	L030_1	467	5.7184029644201e-05	2	2	S	1376	Aerococcus urinae	0.000315462388996672
530	1	L030_1	468	0.00780562004643343	273	29	O	1385	Bacillales	0.0430606160980457
530	1	L030_1	469	0.00328808170454156	115	6	F	186817	Bacillaceae	0.0181390873673086
530	1	L030_1	470	0.00185848096343653	65	8	G	1386	Bacillus	0.0102525276423918
530	1	L030_1	472	0.000142960074110502	5	0	S	1396	Bacillus cereus	0.00078865597249168
530	1	L030_1	477	0.000114368059288402	4	3	S	1428	Bacillus thuringiensis	0.000630924777993344
530	1	L030_1	479	5.7184029644201e-05	2	2	S	1405	Bacillus mycoides	0.000315462388996672
530	1	L030_1	480	2.85920148221005e-05	1	0	S	1392	Bacillus anthracis	0.000157731194498336
530	1	L030_1	482	2.85920148221005e-05	1	1	S	580165	Bacillus cytotoxicus	0.000157731194498336
530	1	L030_1	485	0.000200144103754703	7	6	S	492670	Bacillus velezensis	0.00110411836148835
530	1	L030_1	487	5.7184029644201e-05	2	2	S	1390	Bacillus amyloliquefaciens	0.000315462388996672
530	1	L030_1	488	8.57760444663014e-05	3	0	S	1423	Bacillus subtilis	0.000473193583495008
530	1	L030_1	493	0.000371696192687306	13	13	S	79883	Bacillus horikoshii	0.00205050552847837
530	1	L030_1	494	0.000200144103754703	7	6	S	1398	Bacillus coagulans	0.00110411836148835
530	1	L030_1	496	5.7184029644201e-05	2	2	S	135735	Bacillus endophyticus	0.000315462388996672
530	1	L030_1	497	5.7184029644201e-05	2	2	S	1479	Bacillus smithii	0.000315462388996672
530	1	L030_1	498	2.85920148221005e-05	1	1	S	98228	Bacillus sp. OxB-1	0.000157731194498336
530	1	L030_1	499	2.85920148221005e-05	1	1	S	1441095	Bacillus gobiensis	0.000157731194498336
530	1	L030_1	500	2.85920148221005e-05	1	0	S	665099	Bacillus oceanisediminis	0.000157731194498336
530	1	L030_1	502	2.85920148221005e-05	1	1	S	1408	Bacillus pumilus	0.000157731194498336
530	1	L030_1	503	0.000343104177865206	12	6	G	129337	Geobacillus	0.00189277433398003
530	1	L030_1	504	8.57760444663014e-05	3	3	S	1422	Geobacillus stearothermophilus	0.000473193583495008
530	1	L030_1	505	2.85920148221005e-05	1	1	S	1233873	Geobacillus sp. GHH01	0.000157731194498336
530	1	L030_1	507	2.85920148221005e-05	1	1	S	33938	Geobacillus thermocatenulatus	0.000157731194498336
530	1	L030_1	508	2.85920148221005e-05	1	1	S	1921421	Geobacillus genomosp. 3	0.000157731194498336
530	1	L030_1	509	0.000257328133398904	9	0	G	84406	Virgibacillus	0.00141958075048502
530	1	L030_1	510	0.000228736118576804	8	8	S	1482	Virgibacillus halodenitrificans	0.00126184955598669
530	1	L030_1	511	2.85920148221005e-05	1	1	S	2017483	Virgibacillus phasianinus	0.000157731194498336
530	1	L030_1	512	0.000228736118576804	8	0	G	175304	Lentibacillus	0.00126184955598669
530	1	L030_1	513	0.000228736118576804	8	8	S	1472767	Lentibacillus amyloliquefaciens	0.00126184955598669
530	1	L030_1	514	0.000142960074110502	5	2	G	150247	Anoxybacillus	0.00078865597249168
530	1	L030_1	515	8.57760444663014e-05	3	3	S	198467	Anoxybacillus gonensis	0.000473193583495008
530	1	L030_1	516	0.000114368059288402	4	0	G	29331	Amphibacillus	0.000630924777993344
530	1	L030_1	517	0.000114368059288402	4	0	S	1449	Amphibacillus xylanus	0.000630924777993344
530	1	L030_1	519	0.000114368059288402	4	4	G	400634	Lysinibacillus	0.000630924777993344
530	1	L030_1	520	5.7184029644201e-05	2	0	G	459532	Terribacillus	0.000315462388996672
530	1	L030_1	521	5.7184029644201e-05	2	2	S	586416	Terribacillus aidingensis	0.000315462388996672
530	1	L030_1	522	0.00203003305236913	71	0	F	186822	Paenibacillaceae	0.0111989148093819
530	1	L030_1	523	0.00171552088932603	60	4	G	44249	Paenibacillus	0.00946387166990016
530	1	L030_1	524	0.000343104177865206	12	12	S	1536774	Paenibacillus sp. FSL H7-0357	0.00189277433398003
530	1	L030_1	525	0.000257328133398904	9	9	S	1566358	Paenibacillus sp. IHBB 10380	0.00141958075048502
530	1	L030_1	526	0.000142960074110502	5	5	S	1464	Paenibacillus larvae	0.00078865597249168
530	1	L030_1	527	0.000142960074110502	5	5	S	1536772	Paenibacillus sp. FSL R7-0273	0.00078865597249168
530	1	L030_1	528	0.000114368059288402	4	4	S	162209	Paenibacillus naphthalenovorans	0.000630924777993344
530	1	L030_1	529	8.57760444663014e-05	3	0	S	61624	Paenibacillus mucilaginosus	0.000473193583495008
530	1	L030_1	532	8.57760444663014e-05	3	3	S	1462996	Paenibacillus yonginensis	0.000473193583495008
530	1	L030_1	533	8.57760444663014e-05	3	3	S	169760	Paenibacillus stellifer	0.000473193583495008
530	1	L030_1	534	8.57760444663014e-05	3	3	S	1695218	Paenibacillus sp. 32O-W	0.000473193583495008
530	1	L030_1	535	2.85920148221005e-05	1	1	S	1536771	Paenibacillus sp. FSL R5-0912	0.000157731194498336
530	1	L030_1	536	2.85920148221005e-05	1	1	S	1536769	Paenibacillus sp. FSL P4-0081	0.000157731194498336
530	1	L030_1	537	2.85920148221005e-05	1	1	S	1536773	Paenibacillus sp. FSL R7-0331	0.000157731194498336
530	1	L030_1	538	2.85920148221005e-05	1	1	S	1126833	Paenibacillus beijingensis	0.000157731194498336
530	1	L030_1	539	2.85920148221005e-05	1	1	S	1619311	Paenibacillus physcomitrellae	0.000157731194498336
530	1	L030_1	540	2.85920148221005e-05	1	1	S	324057	Paenibacillus sp. JDR-2	0.000157731194498336
530	1	L030_1	541	2.85920148221005e-05	1	1	S	189426	Paenibacillus odorifer	0.000157731194498336
530	1	L030_1	542	2.85920148221005e-05	1	1	S	2023772	Paenibacillus sp. RUD330	0.000157731194498336
530	1	L030_1	543	2.85920148221005e-05	1	0	S	1406	Paenibacillus polymyxa	0.000157731194498336
530	1	L030_1	545	0.000200144103754703	7	1	G	55080	Brevibacillus	0.00110411836148835
530	1	L030_1	546	0.000114368059288402	4	0	S	1393	Brevibacillus brevis	0.000630924777993344
530	1	L030_1	548	5.7184029644201e-05	2	1	S	1465	Brevibacillus laterosporus	0.000315462388996672
530	1	L030_1	550	0.000114368059288402	4	0	G	76632	Thermobacillus	0.000630924777993344
530	1	L030_1	551	0.000114368059288402	4	0	S	377615	Thermobacillus composti	0.000630924777993344
530	1	L030_1	553	0.000743392385374613	26	0	F	90964	Staphylococcaceae	0.00410101105695673
530	1	L030_1	554	0.000629024326086211	22	4	G	1279	Staphylococcus	0.00347008627896339
530	1	L030_1	555	0.000171552088932603	6	1	S	1280	Staphylococcus aureus	0.000946387166990016
530	1	L030_1	558	0.000171552088932603	6	6	S	45972	Staphylococcus pasteuri	0.000946387166990016
530	1	L030_1	559	5.7184029644201e-05	2	2	S	29385	Staphylococcus saprophyticus	0.000315462388996672
530	1	L030_1	560	5.7184029644201e-05	2	2	S	214473	Staphylococcus nepalensis	0.000315462388996672
530	1	L030_1	561	2.85920148221005e-05	1	1	S	283734	Staphylococcus pseudintermedius	0.000157731194498336
530	1	L030_1	562	2.85920148221005e-05	1	1	S	985002	Staphylococcus argenteus	0.000157731194498336
530	1	L030_1	563	8.57760444663014e-05	3	0	G	69965	Macrococcus	0.000473193583495008
530	1	L030_1	564	8.57760444663014e-05	3	3	S	1898474	Macrococcus sp. IME1552	0.000473193583495008
530	1	L030_1	565	2.85920148221005e-05	1	0	G	227979	Jeotgalicoccus	0.000157731194498336
530	1	L030_1	566	2.85920148221005e-05	1	1	S	1461582	Jeotgalicoccus saudimassiliensis	0.000157731194498336
530	1	L030_1	567	0.000314512163043105	11	0	F	186823	Alicyclobacillaceae	0.0017350431394817
530	1	L030_1	568	0.000257328133398904	9	9	G	432330	Tumebacillus	0.00141958075048502
530	1	L030_1	569	5.7184029644201e-05	2	0	G	29330	Alicyclobacillus	0.000315462388996672
530	1	L030_1	570	5.7184029644201e-05	2	0	S	405212	Alicyclobacillus acidocaldarius	0.000315462388996672
530	1	L030_1	575	0.000142960074110502	5	0	G	1378	Gemella	0.00078865597249168
530	1	L030_1	576	0.000114368059288402	4	4	S	29391	Gemella morbillorum	0.000630924777993344
530	1	L030_1	577	2.85920148221005e-05	1	1	S	1785995	Gemella sp. oral taxon 928	0.000157731194498336
530	1	L030_1	579	8.57760444663014e-05	3	1	G	33986	Exiguobacterium	0.000473193583495008
530	1	L030_1	580	2.85920148221005e-05	1	1	S	223958	Exiguobacterium oxidotolerans	0.000157731194498336
530	1	L030_1	581	2.85920148221005e-05	1	1	S	360911	Exiguobacterium sp. AT1b	0.000157731194498336
530	1	L030_1	582	0.000200144103754703	7	0	F	186824	Thermoactinomycetaceae	0.00110411836148835
530	1	L030_1	583	0.000171552088932603	6	0	G	1677050	Novibacillus	0.000946387166990016
530	1	L030_1	584	0.000171552088932603	6	6	S	1471761	Novibacillus thermophilus	0.000946387166990016
530	1	L030_1	585	2.85920148221005e-05	1	0	G	292635	Laceyella	0.000157731194498336
530	1	L030_1	586	2.85920148221005e-05	1	1	S	2071623	Laceyella sp. FBKL4.010	0.000157731194498336
530	1	L030_1	587	0.000114368059288402	4	0	F	186818	Planococcaceae	0.000630924777993344
530	1	L030_1	588	8.57760444663014e-05	3	0	G	648802	Rummeliibacillus	0.000473193583495008
530	1	L030_1	589	8.57760444663014e-05	3	3	S	241244	Rummeliibacillus stabekisii	0.000473193583495008
530	1	L030_1	590	2.85920148221005e-05	1	1	G	1569	Sporosarcina	0.000157731194498336
530	1	L030_1	591	5.7184029644201e-05	2	0	F	186820	Listeriaceae	0.000315462388996672
530	1	L030_1	592	5.7184029644201e-05	2	2	G	1637	Listeria	0.000315462388996672
530	1	L030_1	593	0.137842103457346	4821	0	C	526524	Erysipelotrichia	0.760422088676478
530	1	L030_1	594	0.137842103457346	4821	0	O	526525	Erysipelotrichales	0.760422088676478
530	1	L030_1	595	0.137842103457346	4821	264	F	128827	Erysipelotrichaceae	0.760422088676478
530	1	L030_1	596	0.122831295675744	4296	0	G	1573534	Faecalitalea	0.677613211564851
530	1	L030_1	597	0.122831295675744	4296	0	S	39483	Faecalitalea cylindroides	0.677613211564851
530	1	L030_1	599	0.00374555394169516	131	0	G	1729679	Faecalibaculum	0.020662786479282
530	1	L030_1	600	0.00374555394169516	131	131	S	1702221	Faecalibaculum rodentium	0.020662786479282
530	1	L030_1	601	0.00200144103754703	70	0	G	191303	Turicibacter	0.0110411836148835
530	1	L030_1	602	0.00200144103754703	70	70	S	1712675	Turicibacter sp. H121	0.0110411836148835
530	1	L030_1	603	0.00171552088932603	60	6	G	1647	Erysipelothrix	0.00946387166990016
530	1	L030_1	604	0.00140100872628292	49	49	S	1648	Erysipelothrix rhusiopathiae	0.00772882853041846
530	1	L030_1	605	0.000142960074110502	5	5	S	1514105	Erysipelothrix larvae	0.00078865597249168
530	1	L030_1	606	0.0113224378695518	396	14	C	909932	Negativicutes	0.062461553021341
530	1	L030_1	607	0.00511797065315599	179	0	O	1843489	Veillonellales	0.0282338838152021
530	1	L030_1	608	0.00511797065315599	179	2	F	31977	Veillonellaceae	0.0282338838152021
530	1	L030_1	609	0.00368836991205096	129	9	G	906	Megasphaera	0.0203473240902853
530	1	L030_1	610	0.00277342543774375	97	97	S	2144175	Megasphaera sp. AJH120	0.0152999258663386
530	1	L030_1	611	0.000657616340908311	23	5	S	907	Megasphaera elsdenii	0.00362781747346173
530	1	L030_1	614	0.00125804865217242	44	3	G	29465	Veillonella	0.00694017255792678
530	1	L030_1	615	0.00105790454841772	37	37	S	29466	Veillonella parvula	0.00583605419643843
530	1	L030_1	616	0.000114368059288402	4	4	S	248315	Veillonella rodentium	0.000630924777993344
530	1	L030_1	617	5.7184029644201e-05	2	1	G	39948	Dialister	0.000315462388996672
530	1	L030_1	618	2.85920148221005e-05	1	1	S	39950	Dialister pneumosintes	0.000157731194498336
530	1	L030_1	619	5.7184029644201e-05	2	0	G	909928	Negativicoccus	0.000315462388996672
530	1	L030_1	620	5.7184029644201e-05	2	2	S	1702287	Negativicoccus massiliensis	0.000315462388996672
530	1	L030_1	621	0.00411725013438247	144	0	O	1843488	Acidaminococcales	0.0227132920077604
530	1	L030_1	622	0.00411725013438247	144	0	F	909930	Acidaminococcaceae	0.0227132920077604
530	1	L030_1	623	0.00411725013438247	144	44	G	904	Acidaminococcus	0.0227132920077604
530	1	L030_1	624	0.00248750528952274	87	0	S	187327	Acidaminococcus intestini	0.0137226139213552
530	1	L030_1	626	0.000371696192687306	13	0	S	905	Acidaminococcus fermentans	0.00205050552847837
530	1	L030_1	628	0.00168692887450393	59	1	O	909929	Selenomonadales	0.00930614047540182
530	1	L030_1	629	0.00120086462252822	42	0	F	1843491	Selenomonadaceae	0.00662471016893011
530	1	L030_1	630	0.00105790454841772	37	8	G	970	Selenomonas	0.00583605419643843
530	1	L030_1	631	0.000486064251975708	17	0	S	971	Selenomonas ruminantium	0.00268143030647171
530	1	L030_1	634	0.000114368059288402	4	4	S	712528	Selenomonas sp. oral taxon 126	0.000630924777993344
530	1	L030_1	635	0.000114368059288402	4	4	S	1884263	Selenomonas sp. oral taxon 920	0.000630924777993344
530	1	L030_1	636	8.57760444663014e-05	3	0	S	69823	Selenomonas sputigena	0.000473193583495008
530	1	L030_1	638	2.85920148221005e-05	1	1	S	712538	Selenomonas sp. oral taxon 478	0.000157731194498336
530	1	L030_1	639	0.000142960074110502	5	0	G	158846	Megamonas	0.00078865597249168
530	1	L030_1	640	0.000142960074110502	5	5	S	158847	Megamonas hypermegale	0.00078865597249168
530	1	L030_1	641	0.000457472237153608	16	0	F	1843490	Sporomusaceae	0.00252369911197337
530	1	L030_1	642	0.000457472237153608	16	7	G	365348	Pelosinus	0.00252369911197337
530	1	L030_1	643	0.000200144103754703	7	0	S	365349	Pelosinus fermentans	0.00110411836148835
530	1	L030_1	645	5.7184029644201e-05	2	2	S	484770	Pelosinus sp. UFO1	0.000315462388996672
530	1	L030_1	646	0.00297356954149845	104	0	C	1737404	Tissierellia	0.0164040442278269
530	1	L030_1	647	0.00291638551185425	102	0	O	1737405	Tissierellales	0.0160885818388303
530	1	L030_1	648	0.00243032125987854	85	0	F	1570339	Peptoniphilaceae	0.0134071515323586
530	1	L030_1	649	0.000914944474307215	32	0	G	1161127	Murdochiella	0.00504739822394675
530	1	L030_1	650	0.000914944474307215	32	32	S	1852373	Murdochiella vaginalis	0.00504739822394675
530	1	L030_1	651	0.000543248281619909	19	0	G	162289	Peptoniphilus	0.00299689269546838
530	1	L030_1	652	0.000543248281619909	19	19	S	1912856	Peptoniphilus sp. ING2-D1G	0.00299689269546838
530	1	L030_1	653	0.000543248281619909	19	0	G	543311	Parvimonas	0.00299689269546838
530	1	L030_1	654	0.000543248281619909	19	19	S	33033	Parvimonas micra	0.00299689269546838
530	1	L030_1	655	0.000285920148221005	10	0	G	150022	Finegoldia	0.00157731194498336
530	1	L030_1	656	0.000285920148221005	10	3	S	1260	Finegoldia magna	0.00157731194498336
530	1	L030_1	658	0.000142960074110502	5	0	G	165779	Anaerococcus	0.00078865597249168
530	1	L030_1	659	8.57760444663014e-05	3	3	S	1870984	Anaerococcus mediterraneensis	0.000473193583495008
530	1	L030_1	660	5.7184029644201e-05	2	0	S	33034	Anaerococcus prevotii	0.000315462388996672
530	1	L030_1	662	0.000457472237153608	16	0	F	2042895	Gottschalkiaceae	0.00252369911197337
530	1	L030_1	663	0.000457472237153608	16	0	G	1505664	Gottschalkia	0.00252369911197337
530	1	L030_1	664	0.000457472237153608	16	0	S	1556	Gottschalkia acidurici	0.00252369911197337
530	1	L030_1	666	2.85920148221005e-05	1	0	F	1737406	Tissierellaceae	0.000157731194498336
530	1	L030_1	667	2.85920148221005e-05	1	0	S	45497	Clostridium ultunense	0.000157731194498336
530	1	L030_1	670	5.7184029644201e-05	2	0	G	1582879	Ezakiella	0.000315462388996672
530	1	L030_1	671	5.7184029644201e-05	2	2	S	1852374	Ezakiella massiliensis	0.000315462388996672
530	1	L030_1	674	0.000114368059288402	4	4	S	243899	endosymbiont 'TC1' of Trimyema compressum	0.000630924777993344
530	1	L030_1	675	0.000114368059288402	4	0	G	1930845	Ndongobacter	0.000630924777993344
530	1	L030_1	676	0.000114368059288402	4	4	S	1871025	Ndongobacter massiliensis	0.000630924777993344
530	1	L030_1	677	8.57760444663014e-05	3	0	C	1676648	Limnochordia	0.000473193583495008
530	1	L030_1	678	8.57760444663014e-05	3	0	O	1676649	Limnochordales	0.000473193583495008
530	1	L030_1	679	8.57760444663014e-05	3	0	F	1676650	Limnochordaceae	0.000473193583495008
530	1	L030_1	680	8.57760444663014e-05	3	0	G	1676651	Limnochorda	0.000473193583495008
530	1	L030_1	681	8.57760444663014e-05	3	3	S	1555112	Limnochorda pilosa	0.000473193583495008
530	1	L030_1	682	1.25158685682263	43774	174	P	201174	Actinobacteria	6.90452530797016
530	1	L030_1	683	0.96632432494253	33797	104	C	84998	Coriobacteriia	5.33084118046026
530	1	L030_1	684	0.920805837345746	32205	134	O	84999	Coriobacteriales	5.07973311881891
530	1	L030_1	685	0.890155197456454	31133	16	F	84107	Coriobacteriaceae	4.91064527831669
530	1	L030_1	686	0.888182348433729	31064	0	G	102106	Collinsella	4.89976182589631
530	1	L030_1	687	0.888182348433729	31064	31064	S	74426	Collinsella aerofaciens	4.89976182589631
530	1	L030_1	689	0.00111508857806192	39	39	S	1531429	Coriobacteriaceae bacterium 68-1-3	0.0061515165854351
530	1	L030_1	690	0.000400288207509407	14	0	G	33870	Coriobacterium	0.0022082367229767
530	1	L030_1	691	0.000400288207509407	14	0	S	33871	Coriobacterium glomerans	0.0022082367229767
530	1	L030_1	693	0.0268193099031303	938	26	F	1643824	Atopobiaceae	0.147951860439439
530	1	L030_1	694	0.0233596761096561	817	0	G	1935188	Libanicoccus	0.12886638590514
530	1	L030_1	695	0.0233596761096561	817	817	S	1871022	Libanicoccus massiliensis	0.12886638590514
530	1	L030_1	696	0.00197284902272493	69	3	G	133925	Olsenella	0.0108834524203852
530	1	L030_1	697	0.000629024326086211	22	0	S	133926	Olsenella uli	0.00347008627896339
530	1	L030_1	699	0.00057184029644201	20	20	S	1805478	Olsenella sp. Marseille-P2300	0.00315462388996672
530	1	L030_1	700	0.000428880222331507	15	15	S	604330	Olsenella umbonata	0.00236596791747504
530	1	L030_1	701	0.000257328133398904	9	9	S	712411	Olsenella sp. oral taxon 807	0.00141958075048502
530	1	L030_1	702	0.000743392385374613	26	0	G	1380	Atopobium	0.00410101105695673
530	1	L030_1	703	0.000743392385374613	26	0	S	1382	Atopobium parvulum	0.00410101105695673
530	1	L030_1	705	0.0425449180552855	1488	0	O	1643822	Eggerthellales	0.234704017413524
530	1	L030_1	706	0.0425449180552855	1488	69	F	1643826	Eggerthellaceae	0.234704017413524
530	1	L030_1	707	0.0146962956185596	514	0	G	447020	Adlercreutzia	0.0810738339721447
530	1	L030_1	708	0.0146962956185596	514	0	S	446660	Adlercreutzia equolifaciens	0.0810738339721447
530	1	L030_1	710	0.0114368059288402	400	30	G	644652	Gordonibacter	0.0630924777993344
530	1	L030_1	711	0.00817731623912074	286	0	S	471189	Gordonibacter pamelaeae	0.0451111216265241
530	1	L030_1	713	0.00154396880039343	54	54	S	1841863	Gordonibacter massiliensis	0.00851748450291014
530	1	L030_1	714	0.000857760444663014	30	30	S	1335613	Gordonibacter urolithinfaciens	0.00473193583495008
530	1	L030_1	715	0.00852042041698594	298	0	G	1981050	Phoenicibacter	0.0470038959605041
530	1	L030_1	716	0.00852042041698594	298	298	S	1944646	Phoenicibacter massiliensis	0.0470038959605041
530	1	L030_1	717	0.00297356954149845	104	4	G	84111	Eggerthella	0.0164040442278269
530	1	L030_1	718	0.00205862506719123	72	56	S	84112	Eggerthella lenta	0.0113566460038802
530	1	L030_1	720	0.000800576415018814	28	28	S	502558	Eggerthella sp. YY7918	0.00441647344595341
530	1	L030_1	721	0.00194425700790283	68	0	G	84108	Slackia	0.0107257212258868
530	1	L030_1	722	0.00194425700790283	68	0	S	84110	Slackia heliotrinireducens	0.0107257212258868
530	1	L030_1	724	0.000714800370552512	25	0	G	79603	Denitrobacterium	0.0039432798624584
530	1	L030_1	725	0.000714800370552512	25	25	S	79604	Denitrobacterium detoxificans	0.0039432798624584
530	1	L030_1	726	0.000285920148221005	10	0	G	84162	Cryptobacterium	0.00157731194498336
530	1	L030_1	727	0.000285920148221005	10	0	S	84163	Cryptobacterium curtum	0.00157731194498336
530	1	L030_1	729	0.280115969212118	9797	140	C	1760	Actinobacteria	1.5452925125002
530	1	L030_1	730	0.23113784782186	8084	0	O	85004	Bifidobacteriales	1.27509897632455
530	1	L030_1	731	0.23113784782186	8084	0	F	31953	Bifidobacteriaceae	1.27509897632455
530	1	L030_1	732	0.231052071777394	8081	182	G	1678	Bifidobacterium	1.27462578274105
530	1	L030_1	733	0.119400253897092	4176	4121	S	28025	Bifidobacterium animalis	0.658685468225051
530	1	L030_1	741	0.0353683223349383	1237	913	S	216816	Bifidobacterium longum	0.195113487594442
530	1	L030_1	754	0.0330523691343482	1156	0	S	28026	Bifidobacterium pseudocatenulatum	0.182337260840076
530	1	L030_1	756	0.0211866829831765	741	695	S	1680	Bifidobacterium adolescentis	0.116878815123267
530	1	L030_1	758	0.00528952274208859	185	132	S	1685	Bifidobacterium breve	0.0291802709821921
530	1	L030_1	763	0.00434598625295927	152	4	S	630129	Bifidobacterium kashiwanohense	0.0239751415637471
530	1	L030_1	766	0.00257328133398904	90	13	S	1681	Bifidobacterium bifidum	0.0141958075048502
530	1	L030_1	768	0.00243032125987854	85	0	S	1686	Bifidobacterium catenulatum	0.0134071515323586
530	1	L030_1	770	0.00117227260770612	41	19	S	1683	Bifidobacterium angulatum	0.00646697897443177
530	1	L030_1	772	0.000714800370552512	25	25	S	1689	Bifidobacterium dentium	0.0039432798624584
530	1	L030_1	773	0.000114368059288402	4	0	S	33905	Bifidobacterium thermophilum	0.000630924777993344
530	1	L030_1	775	5.7184029644201e-05	2	0	S	638619	Bifidobacterium actinocoloniiforme	0.000315462388996672
530	1	L030_1	777	5.7184029644201e-05	2	2	S	1694	Bifidobacterium pseudolongum	0.000315462388996672
530	1	L030_1	778	2.85920148221005e-05	1	1	S	35760	Bifidobacterium choerinum	0.000157731194498336
530	1	L030_1	779	2.85920148221005e-05	1	0	S	158787	Bifidobacterium scardovii	0.000157731194498336
530	1	L030_1	781	2.85920148221005e-05	1	1	S	1684	Bifidobacterium asteroides	0.000157731194498336
530	1	L030_1	782	8.57760444663014e-05	3	0	G	196082	Parascardovia	0.000473193583495008
530	1	L030_1	783	8.57760444663014e-05	3	0	S	78258	Parascardovia denticolens	0.000473193583495008
530	1	L030_1	785	0.029306815192653	1025	0	O	2037	Actinomycetales	0.161674474360794
530	1	L030_1	786	0.029306815192653	1025	0	F	2049	Actinomycetaceae	0.161674474360794
530	1	L030_1	787	0.0279629904960143	978	35	G	1654	Actinomyces	0.154261108219373
530	1	L030_1	788	0.0213582350721091	747	747	S	544580	Actinomyces oris	0.117825202290257
530	1	L030_1	789	0.00308793760078685	108	108	S	52773	Actinomyces meyeri	0.0170349690058203
530	1	L030_1	790	0.00117227260770612	41	41	S	178339	Actinomyces hongkongensis	0.00646697897443177
530	1	L030_1	791	0.000686208355730412	24	24	S	1852377	Actinomyces pacaensis	0.00378554866796006
530	1	L030_1	792	0.000171552088932603	6	6	S	712122	Actinomyces sp. oral taxon 414	0.000946387166990016
530	1	L030_1	793	0.000142960074110502	5	5	S	111015	Actinomyces radicidentis	0.00078865597249168
530	1	L030_1	794	0.000114368059288402	4	4	S	2079536	Actinomyces sp. Z16	0.000630924777993344
530	1	L030_1	795	0.000114368059288402	4	4	S	2081702	Actinomyces sp. oral taxon 897	0.000630924777993344
530	1	L030_1	796	2.85920148221005e-05	1	1	S	131110	Actinomyces radingae	0.000157731194498336
530	1	L030_1	797	2.85920148221005e-05	1	1	S	1851395	Actinomyces sp. Chiba101	0.000157731194498336
530	1	L030_1	798	2.85920148221005e-05	1	1	S	1912795	Actinomyces sp. VUL4_3	0.000157731194498336
530	1	L030_1	799	2.85920148221005e-05	1	1	S	1960083	Actinomyces gaoshouyii	0.000157731194498336
530	1	L030_1	800	0.00100072051877352	35	0	G	1069494	Trueperella	0.00552059180744176
530	1	L030_1	801	0.00100072051877352	35	35	S	1661	Trueperella pyogenes	0.00552059180744176
530	1	L030_1	802	0.000285920148221005	10	0	G	1653174	Actinotignum	0.00157731194498336
530	1	L030_1	803	0.000200144103754703	7	7	S	2171980	Actinotignum sp. 313	0.00110411836148835
530	1	L030_1	804	8.57760444663014e-05	3	3	S	59505	Actinotignum schaalii	0.000473193583495008
530	1	L030_1	805	5.7184029644201e-05	2	0	G	2050	Mobiluncus	0.000315462388996672
530	1	L030_1	806	5.7184029644201e-05	2	0	S	2051	Mobiluncus curtisii	0.000315462388996672
530	1	L030_1	808	0.00832027631323124	291	4	O	85006	Micrococcales	0.0458997775990158
530	1	L030_1	809	0.0058327710237085	204	1	F	1268	Micrococcaceae	0.0321771636776605
530	1	L030_1	810	0.00454613035671398	159	2	G	32207	Rothia	0.0250792599252354
530	1	L030_1	811	0.00225876917094594	79	62	S	43675	Rothia mucilaginosa	0.0124607643653685
530	1	L030_1	813	0.00223017715612384	78	0	S	2047	Rothia dentocariosa	0.0123030331708702
530	1	L030_1	815	0.000914944474307215	32	11	G	1663	Arthrobacter	0.00504739822394675
530	1	L030_1	816	0.000142960074110502	5	5	S	1849032	Arthrobacter sp. U41	0.00078865597249168
530	1	L030_1	817	0.000142960074110502	5	5	S	2211210	Arthrobacter sp. DCT5	0.00078865597249168
530	1	L030_1	818	0.000114368059288402	4	4	S	37928	Arthrobacter crystallopoietes	0.000630924777993344
530	1	L030_1	819	5.7184029644201e-05	2	2	S	1704044	Arthrobacter sp. ERGS1:01	0.000315462388996672
530	1	L030_1	820	2.85920148221005e-05	1	1	S	656366	Arthrobacter alpinus	0.000157731194498336
530	1	L030_1	821	2.85920148221005e-05	1	1	S	1494608	Arthrobacter sp. PAMC 25486	0.000157731194498336
530	1	L030_1	822	2.85920148221005e-05	1	1	S	1618207	Arthrobacter sp. IHBB 11108	0.000157731194498336
530	1	L030_1	823	2.85920148221005e-05	1	1	S	1652545	Arthrobacter sp. YC-RL1	0.000157731194498336
530	1	L030_1	824	2.85920148221005e-05	1	1	S	1690248	Arthrobacter sp. LS16	0.000157731194498336
530	1	L030_1	825	0.000228736118576804	8	3	G	57493	Kocuria	0.00126184955598669
530	1	L030_1	826	0.000114368059288402	4	4	S	71999	Kocuria palustris	0.000630924777993344
530	1	L030_1	827	2.85920148221005e-05	1	1	S	446860	Kocuria flava	0.000157731194498336
530	1	L030_1	828	2.85920148221005e-05	1	0	G	1269	Micrococcus	0.000157731194498336
530	1	L030_1	829	2.85920148221005e-05	1	1	S	1270	Micrococcus luteus	0.000157731194498336
530	1	L030_1	830	2.85920148221005e-05	1	0	G	1645	Renibacterium	0.000157731194498336
530	1	L030_1	831	2.85920148221005e-05	1	1	S	1646	Renibacterium salmoninarum	0.000157731194498336
530	1	L030_1	832	2.85920148221005e-05	1	0	G	596707	Sinomonas	0.000157731194498336
530	1	L030_1	833	2.85920148221005e-05	1	1	S	37927	Sinomonas atrocyanea	0.000157731194498336
530	1	L030_1	834	2.85920148221005e-05	1	0	G	1742993	Pseudarthrobacter	0.000157731194498336
530	1	L030_1	835	2.85920148221005e-05	1	0	S	85085	Pseudarthrobacter chlorophenolicus	0.000157731194498336
530	1	L030_1	837	0.00154396880039343	54	18	F	85023	Microbacteriaceae	0.00851748450291014
530	1	L030_1	838	0.000371696192687306	13	3	G	33882	Microbacterium	0.00205050552847837
530	1	L030_1	839	0.000114368059288402	4	4	S	1714373	Microbacterium sp. No. 7	0.000630924777993344
530	1	L030_1	840	5.7184029644201e-05	2	2	S	84292	Microbacterium chocolatum	0.000315462388996672
530	1	L030_1	841	5.7184029644201e-05	2	2	S	162426	Microbacterium hominis	0.000315462388996672
530	1	L030_1	842	2.85920148221005e-05	1	1	S	36805	Microbacterium aurum	0.000157731194498336
530	1	L030_1	843	2.85920148221005e-05	1	1	S	2014534	Microbacterium sp. PM5	0.000157731194498336
530	1	L030_1	844	0.000200144103754703	7	0	G	110932	Leifsonia	0.00110411836148835
530	1	L030_1	845	0.000200144103754703	7	6	S	1575	Leifsonia xyli	0.00110411836148835
530	1	L030_1	848	0.000171552088932603	6	6	G	69578	Cryobacterium	0.000946387166990016
530	1	L030_1	849	0.000114368059288402	4	0	G	33877	Agromyces	0.000630924777993344
530	1	L030_1	850	8.57760444663014e-05	3	3	S	2080742	Agromyces sp. 30A	0.000473193583495008
530	1	L030_1	851	2.85920148221005e-05	1	1	S	589382	Agromyces flavus	0.000157731194498336
530	1	L030_1	852	5.7184029644201e-05	2	0	G	1705353	Aurantimicrobium	0.000315462388996672
530	1	L030_1	853	5.7184029644201e-05	2	2	S	1987356	Aurantimicrobium sp. MWH-Mo1	0.000315462388996672
530	1	L030_1	854	2.85920148221005e-05	1	0	G	2034	Curtobacterium	0.000157731194498336
530	1	L030_1	855	2.85920148221005e-05	1	1	S	1905847	Curtobacterium sp. BH-2-1-1	0.000157731194498336
530	1	L030_1	856	2.85920148221005e-05	1	0	G	46352	Agrococcus	0.000157731194498336
530	1	L030_1	857	2.85920148221005e-05	1	1	S	684552	Agrococcus carbonis	0.000157731194498336
530	1	L030_1	858	2.85920148221005e-05	1	0	G	76634	Mycetocola	0.000157731194498336
530	1	L030_1	859	2.85920148221005e-05	1	1	S	2079792	Mycetocola sp. CGMCC 1.16372	0.000157731194498336
530	1	L030_1	860	2.85920148221005e-05	1	0	G	235888	Salinibacterium	0.000157731194498336
530	1	L030_1	861	2.85920148221005e-05	1	1	S	2079791	Salinibacterium sp. CGMCC 1.16371	0.000157731194498336
530	1	L030_1	862	0.000228736118576804	8	0	F	85020	Dermabacteraceae	0.00126184955598669
530	1	L030_1	863	0.000228736118576804	8	0	G	43668	Brachybacterium	0.00126184955598669
530	1	L030_1	864	8.57760444663014e-05	3	0	S	43669	Brachybacterium faecium	0.000473193583495008
530	1	L030_1	866	8.57760444663014e-05	3	3	S	1331682	Brachybacterium ginsengisoli	0.000473193583495008
530	1	L030_1	867	5.7184029644201e-05	2	2	S	556288	Brachybacterium saurashtrense	0.000315462388996672
530	1	L030_1	868	0.000171552088932603	6	0	F	85016	Cellulomonadaceae	0.000946387166990016
530	1	L030_1	869	0.000171552088932603	6	0	G	1707	Cellulomonas	0.000946387166990016
530	1	L030_1	870	0.000114368059288402	4	0	S	1708	Cellulomonas fimi	0.000630924777993344
530	1	L030_1	872	2.85920148221005e-05	1	0	S	1711	Cellulomonas flavigena	0.000157731194498336
530	1	L030_1	874	2.85920148221005e-05	1	1	S	2003551	Cellulomonas sp. PSBB021	0.000157731194498336
530	1	L030_1	875	0.000114368059288402	4	1	F	85017	Promicromonosporaceae	0.000630924777993344
530	1	L030_1	876	5.7184029644201e-05	2	0	G	186188	Xylanimonas	0.000315462388996672
530	1	L030_1	877	5.7184029644201e-05	2	0	S	186189	Xylanimonas cellulosilytica	0.000315462388996672
530	1	L030_1	879	2.85920148221005e-05	1	0	G	254250	Isoptericola	0.000157731194498336
530	1	L030_1	880	2.85920148221005e-05	1	0	S	372663	Isoptericola dokdonensis	0.000157731194498336
530	1	L030_1	882	0.000114368059288402	4	2	F	85021	Intrasporangiaceae	0.000630924777993344
530	1	L030_1	883	2.85920148221005e-05	1	0	G	125287	Ornithinimicrobium	0.000157731194498336
530	1	L030_1	884	2.85920148221005e-05	1	1	S	2283195	Ornithinimicrobium sp. AMA3305	0.000157731194498336
530	1	L030_1	885	2.85920148221005e-05	1	0	G	267408	Arsenicicoccus	0.000157731194498336
530	1	L030_1	886	2.85920148221005e-05	1	1	S	1658671	Arsenicicoccus sp. oral taxon 190	0.000157731194498336
530	1	L030_1	887	8.57760444663014e-05	3	0	F	125316	Beutenbergiaceae	0.000473193583495008
530	1	L030_1	888	8.57760444663014e-05	3	0	G	947525	Miniimonas	0.000473193583495008
530	1	L030_1	889	8.57760444663014e-05	3	3	S	2171623	Miniimonas sp. S16	0.000473193583495008
530	1	L030_1	890	2.85920148221005e-05	1	0	F	85019	Brevibacteriaceae	0.000157731194498336
530	1	L030_1	891	2.85920148221005e-05	1	1	G	1696	Brevibacterium	0.000157731194498336
530	1	L030_1	892	2.85920148221005e-05	1	0	F	145357	Dermacoccaceae	0.000157731194498336
530	1	L030_1	893	2.85920148221005e-05	1	0	G	57495	Dermacoccus	0.000157731194498336
530	1	L030_1	894	2.85920148221005e-05	1	1	S	1274	Dermacoccus nishinomiyaensis	0.000157731194498336
530	1	L030_1	895	2.85920148221005e-05	1	0	F	145360	Sanguibacteraceae	0.000157731194498336
530	1	L030_1	896	2.85920148221005e-05	1	0	G	60919	Sanguibacter	0.000157731194498336
530	1	L030_1	897	2.85920148221005e-05	1	0	S	60920	Sanguibacter keddieii	0.000157731194498336
530	1	L030_1	900	2.85920148221005e-05	1	0	G	2038	Tropheryma	0.000157731194498336
530	1	L030_1	901	2.85920148221005e-05	1	1	S	2039	Tropheryma whipplei	0.000157731194498336
530	1	L030_1	902	0.00348822580829626	122	13	O	85007	Corynebacteriales	0.019243205728797
530	1	L030_1	903	0.00148678477074923	52	0	F	1653	Corynebacteriaceae	0.00820202211391347
530	1	L030_1	904	0.00148678477074923	52	12	G	1716	Corynebacterium	0.00820202211391347
530	1	L030_1	905	0.000114368059288402	4	4	S	35755	Corynebacterium kutscheri	0.000630924777993344
530	1	L030_1	906	0.000114368059288402	4	4	S	43770	Corynebacterium striatum	0.000630924777993344
530	1	L030_1	907	0.000114368059288402	4	4	S	1718	Corynebacterium glutamicum	0.000630924777993344
530	1	L030_1	908	8.57760444663014e-05	3	0	S	42817	Corynebacterium argentoratense	0.000473193583495008
530	1	L030_1	910	5.7184029644201e-05	2	2	S	571915	Corynebacterium mustelae	0.000315462388996672
530	1	L030_1	911	5.7184029644201e-05	2	2	S	1737425	Corynebacterium provencense	0.000315462388996672
530	1	L030_1	912	5.7184029644201e-05	2	0	S	1727	Corynebacterium variabile	0.000315462388996672
530	1	L030_1	914	5.7184029644201e-05	2	0	S	108486	Corynebacterium falsenii	0.000315462388996672
530	1	L030_1	916	5.7184029644201e-05	2	2	S	43771	Corynebacterium urealyticum	0.000315462388996672
530	1	L030_1	917	5.7184029644201e-05	2	2	S	38302	Corynebacterium mycetoides	0.000315462388996672
530	1	L030_1	918	5.7184029644201e-05	2	0	S	1230998	Corynebacterium frankenforstense	0.000315462388996672
530	1	L030_1	920	2.85920148221005e-05	1	0	S	575200	Corynebacterium maris	0.000157731194498336
530	1	L030_1	922	2.85920148221005e-05	1	1	S	156978	Corynebacterium imitans	0.000157731194498336
530	1	L030_1	923	2.85920148221005e-05	1	1	S	156976	Corynebacterium riegelii	0.000157731194498336
530	1	L030_1	924	2.85920148221005e-05	1	1	S	191610	Corynebacterium atypicum	0.000157731194498336
530	1	L030_1	925	2.85920148221005e-05	1	0	S	152794	Corynebacterium efficiens	0.000157731194498336
530	1	L030_1	927	2.85920148221005e-05	1	0	S	1121358	Corynebacterium doosanense	0.000157731194498336
530	1	L030_1	929	2.85920148221005e-05	1	0	S	169292	Corynebacterium aurimucosum	0.000157731194498336
530	1	L030_1	931	2.85920148221005e-05	1	0	S	38289	Corynebacterium jeikeium	0.000157731194498336
530	1	L030_1	933	2.85920148221005e-05	1	0	S	1404244	Corynebacterium glyciniphilum	0.000157731194498336
530	1	L030_1	935	2.85920148221005e-05	1	1	S	28028	Corynebacterium flavescens	0.000157731194498336
530	1	L030_1	936	2.85920148221005e-05	1	1	S	2079535	Corynebacterium sp. 2184	0.000157731194498336
530	1	L030_1	937	0.000657616340908311	23	0	F	85025	Nocardiaceae	0.00362781747346173
530	1	L030_1	938	0.000428880222331507	15	6	G	1827	Rhodococcus	0.00236596791747504
530	1	L030_1	939	5.7184029644201e-05	2	2	S	1805827	Rhodococcus sp. MTM3W5.2	0.000315462388996672
530	1	L030_1	940	5.7184029644201e-05	2	2	S	38310	Rhodococcus coprophilus	0.000315462388996672
530	1	L030_1	941	5.7184029644201e-05	2	2	S	1653478	Rhodococcus sp. PBTS 1	0.000315462388996672
530	1	L030_1	942	5.7184029644201e-05	2	2	S	679318	Rhodococcus sp. WMMA185	0.000315462388996672
530	1	L030_1	943	2.85920148221005e-05	1	1	S	43767	Rhodococcus hoagii	0.000157731194498336
530	1	L030_1	944	0.000228736118576804	8	0	G	1817	Nocardia	0.00126184955598669
530	1	L030_1	945	0.000142960074110502	5	5	S	134962	Nocardia soli	0.00078865597249168
530	1	L030_1	946	5.7184029644201e-05	2	2	S	37332	Nocardia seriolae	0.000315462388996672
530	1	L030_1	947	2.85920148221005e-05	1	1	S	455432	Nocardia terpenica	0.000157731194498336
530	1	L030_1	948	0.000629024326086211	22	1	F	1762	Mycobacteriaceae	0.00347008627896339
530	1	L030_1	949	0.000343104177865206	12	3	G	1763	Mycobacterium	0.00189277433398003
530	1	L030_1	951	5.7184029644201e-05	2	0	S	1764	Mycobacterium avium	0.000315462388996672
530	1	L030_1	953	2.85920148221005e-05	1	0	S	339268	Mycobacterium colombiense	0.000157731194498336
530	1	L030_1	955	5.7184029644201e-05	2	2	S	1769	Mycobacterium leprae	0.000315462388996672
530	1	L030_1	957	2.85920148221005e-05	1	1	S	1784	Mycobacterium simiae	0.000157731194498336
530	1	L030_1	958	2.85920148221005e-05	1	1	S	1768	Mycobacterium kansasii	0.000157731194498336
530	1	L030_1	959	2.85920148221005e-05	1	1	S	1936029	Mycobacterium sp. MS1601	0.000157731194498336
530	1	L030_1	960	2.85920148221005e-05	1	1	S	1781	Mycobacterium marinum	0.000157731194498336
530	1	L030_1	961	0.000200144103754703	7	0	G	1866885	Mycolicibacterium	0.00110411836148835
530	1	L030_1	962	5.7184029644201e-05	2	0	S	1810	Mycolicibacterium vaccae	0.000315462388996672
530	1	L030_1	964	5.7184029644201e-05	2	0	S	110539	Mycolicibacterium vanbaalenii	0.000315462388996672
530	1	L030_1	966	5.7184029644201e-05	2	2	S	370526	Mycolicibacterium rutilum	0.000315462388996672
530	1	L030_1	967	2.85920148221005e-05	1	1	S	1772	Mycolicibacterium smegmatis	0.000157731194498336
530	1	L030_1	968	2.85920148221005e-05	1	0	G	697025	Hoyosella	0.000157731194498336
530	1	L030_1	969	2.85920148221005e-05	1	0	S	639313	Hoyosella subflava	0.000157731194498336
530	1	L030_1	971	2.85920148221005e-05	1	0	G	1073531	Mycolicibacter	0.000157731194498336
530	1	L030_1	972	2.85920148221005e-05	1	1	S	1788	Mycolicibacter terrae	0.000157731194498336
530	1	L030_1	973	0.000228736118576804	8	0	F	85029	Dietziaceae	0.00126184955598669
530	1	L030_1	974	0.000228736118576804	8	3	G	37914	Dietzia	0.00126184955598669
530	1	L030_1	975	0.000114368059288402	4	4	S	499555	Dietzia timorensis	0.000630924777993344
530	1	L030_1	976	2.85920148221005e-05	1	1	S	2052657	Dietzia sp. JS16-p6b	0.000157731194498336
530	1	L030_1	977	5.7184029644201e-05	2	0	F	85026	Gordoniaceae	0.000315462388996672
530	1	L030_1	978	5.7184029644201e-05	2	0	G	2053	Gordonia	0.000315462388996672
530	1	L030_1	979	2.85920148221005e-05	1	1	S	1004901	Gordonia iterans	0.000157731194498336
530	1	L030_1	980	2.85920148221005e-05	1	1	S	1737359	Gordonia sp. 1D	0.000157731194498336
530	1	L030_1	981	5.7184029644201e-05	2	0	F	85028	Tsukamurellaceae	0.000315462388996672
530	1	L030_1	982	5.7184029644201e-05	2	0	G	2060	Tsukamurella	0.000315462388996672
530	1	L030_1	983	5.7184029644201e-05	2	0	S	2061	Tsukamurella paurometabola	0.000315462388996672
530	1	L030_1	985	0.00117227260770612	41	0	O	85011	Streptomycetales	0.00646697897443177
530	1	L030_1	986	0.00117227260770612	41	1	F	2062	Streptomycetaceae	0.00646697897443177
530	1	L030_1	987	0.000972128503951416	34	12	G	1883	Streptomyces	0.00536286061294342
530	1	L030_1	988	8.57760444663014e-05	3	3	S	40318	Streptomyces nodosus	0.000473193583495008
530	1	L030_1	989	8.57760444663014e-05	3	3	S	408015	Streptomyces xiamenensis	0.000473193583495008
530	1	L030_1	990	5.7184029644201e-05	2	2	S	1855352	Streptomyces sp. TLI_053	0.000315462388996672
530	1	L030_1	991	2.85920148221005e-05	1	1	S	553510	Streptomyces gilvosporeus	0.000157731194498336
530	1	L030_1	992	2.85920148221005e-05	1	0	S	29303	Streptomyces cattleya	0.000157731194498336
530	1	L030_1	994	2.85920148221005e-05	1	0	S	68246	Streptomyces olivoreticuli	0.000157731194498336
530	1	L030_1	996	2.85920148221005e-05	1	1	S	164348	Streptomyces puniciscabiei	0.000157731194498336
530	1	L030_1	997	2.85920148221005e-05	1	1	S	193462	Streptomyces niveus	0.000157731194498336
530	1	L030_1	998	2.85920148221005e-05	1	1	S	285473	Streptomyces rubrolavendulae	0.000157731194498336
530	1	L030_1	999	2.85920148221005e-05	1	0	S	379067	Streptomyces bingchenggensis	0.000157731194498336
530	1	L030_1	1001	2.85920148221005e-05	1	1	S	1889	Streptomyces ambofaciens	0.000157731194498336
530	1	L030_1	1002	2.85920148221005e-05	1	1	S	1495638	Streptomyces sp. M56	0.000157731194498336
530	1	L030_1	1003	2.85920148221005e-05	1	1	S	1535768	Streptomyces lunaelactis	0.000157731194498336
530	1	L030_1	1004	2.85920148221005e-05	1	1	S	1616117	Streptomyces formicae	0.000157731194498336
530	1	L030_1	1005	2.85920148221005e-05	1	1	S	1849967	Streptomyces sp. SAT1	0.000157731194498336
530	1	L030_1	1007	2.85920148221005e-05	1	1	S	1888	Streptomyces albus	0.000157731194498336
530	1	L030_1	1008	2.85920148221005e-05	1	1	S	1882757	Streptomyces sp. 3214.6	0.000157731194498336
530	1	L030_1	1009	0.000171552088932603	6	0	G	2063	Kitasatospora	0.000946387166990016
530	1	L030_1	1010	8.57760444663014e-05	3	0	S	2066	Kitasatospora setae	0.000473193583495008
530	1	L030_1	1012	5.7184029644201e-05	2	2	S	2018025	Kitasatospora sp. MMS16-BH015	0.000315462388996672
530	1	L030_1	1013	2.85920148221005e-05	1	1	S	1894	Kitasatospora aureofaciens	0.000157731194498336
530	1	L030_1	1014	0.00114368059288402	40	0	O	85009	Propionibacteriales	0.00630924777993344
530	1	L030_1	1015	0.000857760444663014	30	2	F	31957	Propionibacteriaceae	0.00473193583495008
530	1	L030_1	1016	0.000314512163043105	11	0	G	203133	Propionimicrobium	0.0017350431394817
530	1	L030_1	1017	0.000314512163043105	11	11	S	1871034	Propionimicrobium sp. Marseille-P3275	0.0017350431394817
530	1	L030_1	1018	0.000228736118576804	8	0	G	1912217	Pseudopropionibacterium	0.00126184955598669
530	1	L030_1	1019	0.000228736118576804	8	0	S	1750	Pseudopropionibacterium propionicum	0.00126184955598669
530	1	L030_1	1021	0.000114368059288402	4	0	G	1912216	Cutibacterium	0.000630924777993344
530	1	L030_1	1022	0.000114368059288402	4	4	S	1747	Cutibacterium acnes	0.000630924777993344
530	1	L030_1	1023	5.7184029644201e-05	2	0	G	1743	Propionibacterium	0.000315462388996672
530	1	L030_1	1024	5.7184029644201e-05	2	2	S	1744	Propionibacterium freudenreichii	0.000315462388996672
530	1	L030_1	1025	5.7184029644201e-05	2	0	G	1912215	Acidipropionibacterium	0.000315462388996672
530	1	L030_1	1026	5.7184029644201e-05	2	2	S	1748	Acidipropionibacterium acidipropionici	0.000315462388996672
530	1	L030_1	1027	2.85920148221005e-05	1	0	G	72763	Tessaracoccus	0.000157731194498336
530	1	L030_1	1028	2.85920148221005e-05	1	1	S	399497	Tessaracoccus flavescens	0.000157731194498336
530	1	L030_1	1029	0.000285920148221005	10	0	F	85015	Nocardioidaceae	0.00157731194498336
530	1	L030_1	1030	8.57760444663014e-05	3	0	G	1839	Nocardioides	0.000473193583495008
530	1	L030_1	1031	8.57760444663014e-05	3	3	S	110319	Nocardioides sp. CF8	0.000473193583495008
530	1	L030_1	1032	5.7184029644201e-05	2	0	G	2040	Aeromicrobium	0.000315462388996672
530	1	L030_1	1033	5.7184029644201e-05	2	2	S	2079793	Aeromicrobium sp. 592	0.000315462388996672
530	1	L030_1	1034	5.7184029644201e-05	2	0	G	116071	Micropruina	0.000315462388996672
530	1	L030_1	1035	5.7184029644201e-05	2	2	S	75385	Micropruina glycogenica	0.000315462388996672
530	1	L030_1	1036	5.7184029644201e-05	2	0	G	117156	Actinopolymorpha	0.000315462388996672
530	1	L030_1	1037	5.7184029644201e-05	2	2	S	117157	Actinopolymorpha singaporensis	0.000315462388996672
530	1	L030_1	1038	2.85920148221005e-05	1	0	G	53387	Friedmanniella	0.000157731194498336
530	1	L030_1	1039	2.85920148221005e-05	1	1	S	546871	Friedmanniella luteola	0.000157731194498336
530	1	L030_1	1040	0.000543248281619909	19	0	O	85010	Pseudonocardiales	0.00299689269546838
530	1	L030_1	1041	0.000543248281619909	19	1	F	2070	Pseudonocardiaceae	0.00299689269546838
530	1	L030_1	1042	0.000142960074110502	5	1	G	65496	Actinoalloteichus	0.00078865597249168
530	1	L030_1	1043	8.57760444663014e-05	3	3	S	340345	Actinoalloteichus hymeniacidonis	0.000473193583495008
530	1	L030_1	1044	2.85920148221005e-05	1	1	S	2072503	Actinoalloteichus sp. AHMU CJ021	0.000157731194498336
530	1	L030_1	1045	0.000114368059288402	4	2	G	1813	Amycolatopsis	0.000630924777993344
530	1	L030_1	1046	2.85920148221005e-05	1	0	S	31958	Amycolatopsis orientalis	0.000157731194498336
530	1	L030_1	1048	2.85920148221005e-05	1	1	S	1804986	Amycolatopsis albispora	0.000157731194498336
530	1	L030_1	1049	0.000114368059288402	4	0	G	1847	Pseudonocardia	0.000630924777993344
530	1	L030_1	1050	8.57760444663014e-05	3	0	S	240495	Pseudonocardia dioxanivorans	0.000473193583495008
530	1	L030_1	1052	2.85920148221005e-05	1	1	S	445576	Pseudonocardia sp. AL041005-10	0.000157731194498336
530	1	L030_1	1053	5.7184029644201e-05	2	0	G	1137960	Allokutzneria	0.000315462388996672
530	1	L030_1	1054	5.7184029644201e-05	2	2	S	211114	Allokutzneria albata	0.000315462388996672
530	1	L030_1	1055	2.85920148221005e-05	1	0	G	2029	Kibdelosporangium	0.000157731194498336
530	1	L030_1	1056	2.85920148221005e-05	1	1	S	860235	Kibdelosporangium phytohabitans	0.000157731194498336
530	1	L030_1	1057	2.85920148221005e-05	1	0	G	43356	Kutzneria	0.000157731194498336
530	1	L030_1	1058	2.85920148221005e-05	1	0	S	43357	Kutzneria albida	0.000157731194498336
530	1	L030_1	1060	2.85920148221005e-05	1	0	G	142577	Prauserella	0.000157731194498336
530	1	L030_1	1061	2.85920148221005e-05	1	1	S	530584	Prauserella marina	0.000157731194498336
530	1	L030_1	1062	0.000400288207509407	14	0	O	85012	Streptosporangiales	0.0022082367229767
530	1	L030_1	1063	0.000171552088932603	6	0	F	2012	Thermomonosporaceae	0.000946387166990016
530	1	L030_1	1064	0.000171552088932603	6	0	G	2019	Thermomonospora	0.000946387166990016
530	1	L030_1	1065	0.000171552088932603	6	0	S	2020	Thermomonospora curvata	0.000946387166990016
530	1	L030_1	1067	0.000114368059288402	4	0	F	2004	Streptosporangiaceae	0.000630924777993344
530	1	L030_1	1068	8.57760444663014e-05	3	1	G	2000	Streptosporangium	0.000473193583495008
530	1	L030_1	1069	2.85920148221005e-05	1	0	S	2001	Streptosporangium roseum	0.000157731194498336
530	1	L030_1	1071	2.85920148221005e-05	1	1	S	2202249	Streptosporangium sp. 'caverna'	0.000157731194498336
530	1	L030_1	1072	2.85920148221005e-05	1	0	G	83681	Nonomuraea	0.000157731194498336
530	1	L030_1	1073	2.85920148221005e-05	1	1	S	1909395	Nonomuraea sp. ATCC 55076	0.000157731194498336
530	1	L030_1	1074	0.000114368059288402	4	0	F	83676	Nocardiopsaceae	0.000630924777993344
530	1	L030_1	1075	5.7184029644201e-05	2	0	G	2013	Nocardiopsis	0.000315462388996672
530	1	L030_1	1076	2.85920148221005e-05	1	1	S	2014	Nocardiopsis dassonvillei	0.000157731194498336
530	1	L030_1	1077	2.85920148221005e-05	1	0	S	280236	Nocardiopsis gilva	0.000157731194498336
530	1	L030_1	1079	5.7184029644201e-05	2	0	G	83677	Thermobifida	0.000315462388996672
530	1	L030_1	1080	5.7184029644201e-05	2	0	S	2021	Thermobifida fusca	0.000315462388996672
530	1	L030_1	1082	0.000228736118576804	8	0	O	85008	Micromonosporales	0.00126184955598669
530	1	L030_1	1083	0.000228736118576804	8	0	F	28056	Micromonosporaceae	0.00126184955598669
530	1	L030_1	1084	8.57760444663014e-05	3	1	G	1865	Actinoplanes	0.000473193583495008
530	1	L030_1	1085	2.85920148221005e-05	1	0	S	196914	Actinoplanes friuliensis	0.000157731194498336
530	1	L030_1	1087	2.85920148221005e-05	1	1	S	649831	Actinoplanes sp. N902-109	0.000157731194498336
530	1	L030_1	1088	8.57760444663014e-05	3	2	G	1873	Micromonospora	0.000473193583495008
530	1	L030_1	1089	2.85920148221005e-05	1	1	S	1877	Micromonospora echinospora	0.000157731194498336
530	1	L030_1	1090	2.85920148221005e-05	1	0	G	84593	Verrucosispora	0.000157731194498336
530	1	L030_1	1091	2.85920148221005e-05	1	0	S	1003110	Verrucosispora maris	0.000157731194498336
530	1	L030_1	1093	2.85920148221005e-05	1	0	G	168694	Salinispora	0.000157731194498336
530	1	L030_1	1094	2.85920148221005e-05	1	0	S	168697	Salinispora arenicola	0.000157731194498336
530	1	L030_1	1096	0.000171552088932603	6	0	O	85013	Frankiales	0.000946387166990016
530	1	L030_1	1097	0.000171552088932603	6	0	F	74712	Frankiaceae	0.000946387166990016
530	1	L030_1	1098	0.000171552088932603	6	0	G	1854	Frankia	0.000946387166990016
530	1	L030_1	1099	8.57760444663014e-05	3	3	S	298654	Frankia inefficax	0.000473193583495008
530	1	L030_1	1100	2.85920148221005e-05	1	0	S	1859	Frankia alni	0.000157731194498336
530	1	L030_1	1102	2.85920148221005e-05	1	1	S	106370	Frankia casuarinae	0.000157731194498336
530	1	L030_1	1103	2.85920148221005e-05	1	1	S	656024	Frankia symbiont of Datisca glomerata	0.000157731194498336
530	1	L030_1	1104	0.000114368059288402	4	0	O	1643684	Nakamurellales	0.000630924777993344
530	1	L030_1	1105	0.000114368059288402	4	0	F	85031	Nakamurellaceae	0.000630924777993344
530	1	L030_1	1106	0.000114368059288402	4	0	G	53460	Nakamurella	0.000630924777993344
530	1	L030_1	1107	8.57760444663014e-05	3	0	S	53461	Nakamurella multipartita	0.000473193583495008
530	1	L030_1	1109	2.85920148221005e-05	1	1	S	1090615	Nakamurella panacisegetis	0.000157731194498336
530	1	L030_1	1110	2.85920148221005e-05	1	0	O	414714	Catenulisporales	0.000157731194498336
530	1	L030_1	1111	2.85920148221005e-05	1	0	F	414877	Catenulisporaceae	0.000157731194498336
530	1	L030_1	1112	2.85920148221005e-05	1	0	G	414878	Catenulispora	0.000157731194498336
530	1	L030_1	1113	2.85920148221005e-05	1	0	S	304895	Catenulispora acidiphila	0.000157731194498336
530	1	L030_1	1115	2.85920148221005e-05	1	0	O	1643683	Acidothermales	0.000157731194498336
530	1	L030_1	1116	2.85920148221005e-05	1	0	F	85032	Acidothermaceae	0.000157731194498336
530	1	L030_1	1117	2.85920148221005e-05	1	0	G	28048	Acidothermus	0.000157731194498336
530	1	L030_1	1118	2.85920148221005e-05	1	0	S	28049	Acidothermus cellulolyticus	0.000157731194498336
530	1	L030_1	1120	2.85920148221005e-05	1	0	O	1217098	Jiangellales	0.000157731194498336
530	1	L030_1	1121	2.85920148221005e-05	1	0	F	1217100	Jiangellaceae	0.000157731194498336
530	1	L030_1	1122	2.85920148221005e-05	1	0	G	281472	Jiangella	0.000157731194498336
530	1	L030_1	1123	2.85920148221005e-05	1	1	S	419479	Jiangella alkaliphila	0.000157731194498336
530	1	L030_1	1124	5.7184029644201e-05	2	0	C	84995	Rubrobacteria	0.000315462388996672
530	1	L030_1	1125	5.7184029644201e-05	2	0	O	84996	Rubrobacterales	0.000315462388996672
530	1	L030_1	1126	5.7184029644201e-05	2	0	F	84997	Rubrobacteraceae	0.000315462388996672
530	1	L030_1	1127	5.7184029644201e-05	2	0	G	42255	Rubrobacter	0.000315462388996672
530	1	L030_1	1128	2.85920148221005e-05	1	1	S	42256	Rubrobacter radiotolerans	0.000157731194498336
530	1	L030_1	1129	2.85920148221005e-05	1	0	S	49319	Rubrobacter xylanophilus	0.000157731194498336
530	1	L030_1	1131	5.7184029644201e-05	2	0	C	1497346	Thermoleophilia	0.000315462388996672
530	1	L030_1	1132	5.7184029644201e-05	2	0	O	588673	Solirubrobacterales	0.000315462388996672
530	1	L030_1	1133	5.7184029644201e-05	2	0	F	320583	Conexibacteraceae	0.000315462388996672
530	1	L030_1	1134	5.7184029644201e-05	2	0	G	191494	Conexibacter	0.000315462388996672
530	1	L030_1	1135	5.7184029644201e-05	2	0	S	191495	Conexibacter woesei	0.000315462388996672
530	1	L030_1	1137	2.85920148221005e-05	1	0	C	84992	Acidimicrobiia	0.000157731194498336
530	1	L030_1	1138	2.85920148221005e-05	1	0	O	84993	Acidimicrobiales	0.000157731194498336
530	1	L030_1	1139	2.85920148221005e-05	1	0	F	84994	Acidimicrobiaceae	0.000157731194498336
530	1	L030_1	1140	2.85920148221005e-05	1	0	G	53634	Acidimicrobium	0.000157731194498336
530	1	L030_1	1141	2.85920148221005e-05	1	0	S	53635	Acidimicrobium ferrooxidans	0.000157731194498336
530	1	L030_1	1143	2.85920148221005e-05	1	0	C	908620	Nitriliruptoria	0.000157731194498336
530	1	L030_1	1144	2.85920148221005e-05	1	0	O	908621	Euzebyales	0.000157731194498336
530	1	L030_1	1145	2.85920148221005e-05	1	0	F	908622	Euzebyaceae	0.000157731194498336
530	1	L030_1	1146	2.85920148221005e-05	1	0	G	908623	Euzebya	0.000157731194498336
530	1	L030_1	1147	2.85920148221005e-05	1	1	S	1608957	Euzebya sp. DY32-46	0.000157731194498336
530	1	L030_1	1172	0.00114368059288402	40	7	P	544448	Tenericutes	0.00630924777993344
530	1	L030_1	1173	0.000857760444663014	30	8	C	31969	Mollicutes	0.00473193583495008
530	1	L030_1	1174	0.000314512163043105	11	0	O	2085	Mycoplasmatales	0.0017350431394817
530	1	L030_1	1175	0.000314512163043105	11	0	F	2092	Mycoplasmataceae	0.0017350431394817
530	1	L030_1	1176	0.000285920148221005	10	1	G	2093	Mycoplasma	0.00157731194498336
530	1	L030_1	1177	8.57760444663014e-05	3	0	S	28227	Mycoplasma penetrans	0.000473193583495008
530	1	L030_1	1179	5.7184029644201e-05	2	0	S	2111	Mycoplasma arthritidis	0.000315462388996672
530	1	L030_1	1181	5.7184029644201e-05	2	2	S	2115	Mycoplasma fermentans	0.000315462388996672
530	1	L030_1	1182	2.85920148221005e-05	1	1	S	48003	Mycoplasma pullorum	0.000157731194498336
530	1	L030_1	1183	2.85920148221005e-05	1	0	S	171284	Mycoplasma cynos	0.000157731194498336
530	1	L030_1	1185	2.85920148221005e-05	1	1	G	2129	Ureaplasma	0.000157731194498336
530	1	L030_1	1186	0.000200144103754703	7	1	O	186328	Entomoplasmatales	0.00110411836148835
530	1	L030_1	1187	8.57760444663014e-05	3	0	F	2131	Spiroplasmataceae	0.000473193583495008
530	1	L030_1	1188	8.57760444663014e-05	3	1	G	2132	Spiroplasma	0.000473193583495008
530	1	L030_1	1189	2.85920148221005e-05	1	0	S	2136	Spiroplasma monobiae	0.000157731194498336
530	1	L030_1	1191	2.85920148221005e-05	1	0	S	216936	Spiroplasma diminutum	0.000157731194498336
530	1	L030_1	1193	8.57760444663014e-05	3	0	F	33925	Entomoplasmataceae	0.000473193583495008
530	1	L030_1	1194	5.7184029644201e-05	2	0	G	46239	Mesoplasma	0.000315462388996672
530	1	L030_1	1195	2.85920148221005e-05	1	1	S	2151	Mesoplasma florum	0.000157731194498336
530	1	L030_1	1196	2.85920148221005e-05	1	0	S	138853	Mesoplasma lactucae	0.000157731194498336
530	1	L030_1	1198	2.85920148221005e-05	1	0	G	46238	Entomoplasma	0.000157731194498336
530	1	L030_1	1199	2.85920148221005e-05	1	1	S	81459	Entomoplasma melaleucae	0.000157731194498336
530	1	L030_1	1200	0.000114368059288402	4	0	O	186329	Acholeplasmatales	0.000630924777993344
530	1	L030_1	1201	0.000114368059288402	4	0	F	2146	Acholeplasmataceae	0.000630924777993344
530	1	L030_1	1202	8.57760444663014e-05	3	0	G	2147	Acholeplasma	0.000473193583495008
530	1	L030_1	1203	5.7184029644201e-05	2	2	S	61635	Acholeplasma brassicae	0.000315462388996672
530	1	L030_1	1204	2.85920148221005e-05	1	0	S	38986	Acholeplasma palmae	0.000157731194498336
530	1	L030_1	1206	2.85920148221005e-05	1	1	G	33926	Candidatus Phytoplasma	0.000157731194498336
530	1	L030_1	1208	5.7184029644201e-05	2	2	S	1911684	Tenericutes bacterium MO-XQ	0.000315462388996672
530	1	L030_1	1209	2.85920148221005e-05	1	0	G	1912503	Candidatus Izimaplasma	0.000157731194498336
530	1	L030_1	1210	2.85920148221005e-05	1	1	S	1541959	Candidatus Izimaplasma sp. HR1	0.000157731194498336
530	1	L030_1	1212	0.000914944474307215	32	2	P	1117	Cyanobacteria	0.00504739822394675
530	1	L030_1	1213	0.000771984400196713	27	0	O	1890424	Synechococcales	0.00425874225145507
530	1	L030_1	1214	0.000629024326086211	22	0	F	1890426	Synechococcaceae	0.00347008627896339
530	1	L030_1	1215	0.000343104177865206	12	1	G	1129	Synechococcus	0.00189277433398003
530	1	L030_1	1216	8.57760444663014e-05	3	3	S	321327	Synechococcus sp. JA-3-3Ab	0.000473193583495008
530	1	L030_1	1217	8.57760444663014e-05	3	3	S	316278	Synechococcus sp. RCC307	0.000473193583495008
530	1	L030_1	1218	5.7184029644201e-05	2	2	S	195250	Synechococcus sp. PCC 7336	0.000315462388996672
530	1	L030_1	1219	2.85920148221005e-05	1	1	S	1916956	Synechococcus sp. SynAce01	0.000157731194498336
530	1	L030_1	1220	2.85920148221005e-05	1	1	S	585423	Synechococcus sp. KORDI-49	0.000157731194498336
530	1	L030_1	1221	2.85920148221005e-05	1	1	S	321332	Synechococcus sp. JA-2-3B'a(2-13)	0.000157731194498336
530	1	L030_1	1222	0.000257328133398904	9	2	G	167375	Cyanobium	0.00141958075048502
530	1	L030_1	1223	0.000200144103754703	7	0	S	59930	Cyanobium gracile	0.00110411836148835
530	1	L030_1	1225	2.85920148221005e-05	1	0	G	146785	Thermosynechococcus	0.000157731194498336
530	1	L030_1	1226	2.85920148221005e-05	1	0	S	146786	Thermosynechococcus elongatus	0.000157731194498336
530	1	L030_1	1228	0.000114368059288402	4	0	F	1213	Prochloraceae	0.000630924777993344
530	1	L030_1	1229	0.000114368059288402	4	2	G	1218	Prochlorococcus	0.000630924777993344
530	1	L030_1	1230	2.85920148221005e-05	1	0	S	1219	Prochlorococcus marinus	0.000157731194498336
530	1	L030_1	1232	2.85920148221005e-05	1	1	S	1501269	Prochlorococcus sp. MIT 0801	0.000157731194498336
530	1	L030_1	1233	2.85920148221005e-05	1	0	F	1890438	Leptolyngbyaceae	0.000157731194498336
530	1	L030_1	1234	2.85920148221005e-05	1	0	G	47251	Leptolyngbya	0.000157731194498336
530	1	L030_1	1235	2.85920148221005e-05	1	1	S	1080068	Leptolyngbya sp. O-77	0.000157731194498336
530	1	L030_1	1237	5.7184029644201e-05	2	0	O	1118	Chroococcales	0.000315462388996672
530	1	L030_1	1238	2.85920148221005e-05	1	0	F	1890449	Microcystaceae	0.000157731194498336
530	1	L030_1	1239	2.85920148221005e-05	1	1	G	1125	Microcystis	0.000157731194498336
530	1	L030_1	1240	2.85920148221005e-05	1	0	F	1890464	Chroococcaceae	0.000157731194498336
530	1	L030_1	1241	2.85920148221005e-05	1	0	G	102231	Gloeocapsa	0.000157731194498336
530	1	L030_1	1242	2.85920148221005e-05	1	1	S	1173026	Gloeocapsa sp. PCC 7428	0.000157731194498336
530	1	L030_1	1243	2.85920148221005e-05	1	0	O	1150	Oscillatoriales	0.000157731194498336
530	1	L030_1	1244	2.85920148221005e-05	1	0	F	1892249	Cyanothecaceae	0.000157731194498336
530	1	L030_1	1245	2.85920148221005e-05	1	1	G	43988	Cyanothece	0.000157731194498336
530	1	L030_1	1246	0.000543248281619909	19	0	P	200795	Chloroflexi	0.00299689269546838
530	1	L030_1	1247	0.000200144103754703	7	0	C	292625	Anaerolineae	0.00110411836148835
530	1	L030_1	1248	0.000200144103754703	7	0	O	292629	Anaerolineales	0.00110411836148835
530	1	L030_1	1249	0.000200144103754703	7	0	F	292628	Anaerolineaceae	0.00110411836148835
530	1	L030_1	1250	0.000200144103754703	7	0	G	2019482	Brevefilum	0.00110411836148835
530	1	L030_1	1251	0.000200144103754703	7	7	S	1986204	Brevefilum fermentans	0.00110411836148835
530	1	L030_1	1252	0.000142960074110502	5	0	C	32061	Chloroflexia	0.00078865597249168
530	1	L030_1	1253	0.000142960074110502	5	3	O	32064	Chloroflexales	0.00078865597249168
530	1	L030_1	1255	5.7184029644201e-05	2	0	F	1508635	Roseiflexaceae	0.000315462388996672
530	1	L030_1	1256	5.7184029644201e-05	2	0	G	120961	Roseiflexus	0.000315462388996672
530	1	L030_1	1257	5.7184029644201e-05	2	0	S	120962	Roseiflexus castenholzii	0.000315462388996672
530	1	L030_1	1259	0.000114368059288402	4	0	C	189775	Thermomicrobia	0.000630924777993344
530	1	L030_1	1261	0.000114368059288402	4	0	O	85001	Sphaerobacterales	0.000630924777993344
530	1	L030_1	1263	0.000114368059288402	4	0	F	85002	Sphaerobacteraceae	0.000630924777993344
530	1	L030_1	1264	0.000114368059288402	4	0	G	2056	Sphaerobacter	0.000630924777993344
530	1	L030_1	1265	0.000114368059288402	4	0	S	2057	Sphaerobacter thermophilus	0.000630924777993344
530	1	L030_1	1267	5.7184029644201e-05	2	0	C	1382928	Ardenticatenia	0.000315462388996672
530	1	L030_1	1268	5.7184029644201e-05	2	0	O	1382929	Ardenticatenales	0.000315462388996672
530	1	L030_1	1269	5.7184029644201e-05	2	0	F	1382930	Ardenticatenaceae	0.000315462388996672
530	1	L030_1	1270	5.7184029644201e-05	2	0	G	1988031	Candidatus Promineofilum	0.000315462388996672
530	1	L030_1	1271	5.7184029644201e-05	2	2	S	1806508	Candidatus Promineofilum breve	0.000315462388996672
530	1	L030_1	1272	2.85920148221005e-05	1	0	C	301297	Dehalococcoidia	0.000157731194498336
530	1	L030_1	1273	2.85920148221005e-05	1	0	O	1202465	Dehalococcoidales	0.000157731194498336
530	1	L030_1	1274	2.85920148221005e-05	1	0	F	1202464	Dehalococcoidaceae	0.000157731194498336
530	1	L030_1	1275	2.85920148221005e-05	1	0	G	61434	Dehalococcoides	0.000157731194498336
530	1	L030_1	1276	2.85920148221005e-05	1	1	S	61435	Dehalococcoides mccartyi	0.000157731194498336
530	1	L030_1	1277	0.000171552088932603	6	0	P	67819	Armatimonadetes	0.000946387166990016
530	1	L030_1	1278	0.000142960074110502	5	0	C	1077257	Chthonomonadetes	0.00078865597249168
530	1	L030_1	1279	0.000142960074110502	5	0	O	1077263	Chthonomonadales	0.00078865597249168
530	1	L030_1	1280	0.000142960074110502	5	0	F	1077264	Chthonomonadaceae	0.00078865597249168
530	1	L030_1	1281	0.000142960074110502	5	0	G	1077265	Chthonomonas	0.00078865597249168
530	1	L030_1	1282	0.000142960074110502	5	0	S	454171	Chthonomonas calidirosea	0.00078865597249168
530	1	L030_1	1284	2.85920148221005e-05	1	0	C	1663419	Fimbriimonadia	0.000157731194498336
530	1	L030_1	1285	2.85920148221005e-05	1	0	O	1663425	Fimbriimonadales	0.000157731194498336
530	1	L030_1	1286	2.85920148221005e-05	1	0	F	1663426	Fimbriimonadaceae	0.000157731194498336
530	1	L030_1	1287	2.85920148221005e-05	1	0	G	1005038	Fimbriimonas	0.000157731194498336
530	1	L030_1	1288	2.85920148221005e-05	1	0	S	1005039	Fimbriimonas ginsengisoli	0.000157731194498336
530	1	L030_1	1291	2.85920148221005e-05	1	0	G	262406	Thermobaculum	0.000157731194498336
530	1	L030_1	1292	2.85920148221005e-05	1	0	S	166501	Thermobaculum terrenum	0.000157731194498336
530	1	L030_1	1296	3.60656815764493	126139	406	P	976	Bacteroidetes	19.8960551428256
530	1	L030_1	1297	3.58149296064595	125262	10	C	200643	Bacteroidia	19.7577248852506
530	1	L030_1	1298	3.58109267243844	125248	4538	O	171549	Bacteroidales	19.7555166485276
530	1	L030_1	1299	1.30296670745794	45571	0	F	815	Bacteroidaceae	7.18796826448367
530	1	L030_1	1300	1.30296670745794	45571	2641	G	816	Bacteroides	7.18796826448367
530	1	L030_1	1301	0.515199515079429	18019	12127	S	821	Bacteroides vulgatus	2.84215839366552
530	1	L030_1	1303	0.315341331472946	11029	0	S	357276	Bacteroides dorei	1.73961734412215
530	1	L030_1	1305	0.134582613767627	4707	4698	S	28116	Bacteroides ovatus	0.742440732503667
530	1	L030_1	1307	0.114939899584844	4020	2560	S	818	Bacteroides thetaiotaomicron	0.63407940188331
530	1	L030_1	1309	0.0431167583517275	1508	911	S	817	Bacteroides fragilis	0.237858641303491
530	1	L030_1	1313	0.0356256504683372	1246	1246	S	246787	Bacteroides cellulosilyticus	0.196533068344927
530	1	L030_1	1314	0.0225305076798152	788	788	S	1796613	Bacteroides caecimuris	0.124292181264689
530	1	L030_1	1315	0.0158399762114437	554	0	S	376805	Bacteroides salanitronis	0.0873830817520781
530	1	L030_1	1317	0.0104074933952446	364	0	S	290053	Bacteroides helcogenes	0.0574141547973943
530	1	L030_1	1319	0.00960691698022576	336	336	S	28113	Bacteroides heparinolyticus	0.0529976813514409
530	1	L030_1	1320	0.00477486647529078	167	167	S	28119	Bacteroides zoogleoformans	0.0263411094812221
530	1	L030_1	1321	0.00437457826778137	153	153	S	47678	Bacteroides caccae	0.0241328727582454
530	1	L030_1	1322	0.00111508857806192	39	0	S	151276	Bacteroides coprosuis	0.0061515165854351
530	1	L030_1	1324	0.848382263801365	29672	1	F	171550	Rikenellaceae	4.68020000315462
530	1	L030_1	1325	0.848067751638322	29661	2202	G	239759	Alistipes	4.67846496001514
530	1	L030_1	1326	0.489809805917403	17131	0	S	328814	Alistipes shahii	2.70209309295099
530	1	L030_1	1328	0.295298329082654	10328	0	S	214856	Alistipes finegoldii	1.62904777677881
530	1	L030_1	1330	0.000285920148221005	10	0	G	1611681	Mucinivorans	0.00157731194498336
530	1	L030_1	1331	0.000285920148221005	10	10	S	1433126	Mucinivorans hirudinis	0.00157731194498336
530	1	L030_1	1332	0.790654985875545	27653	7	F	2005525	Tannerellaceae	4.36174072146248
530	1	L030_1	1333	0.789568489312305	27615	11118	G	375288	Parabacteroides	4.35574693607155
530	1	L030_1	1334	0.259415350480918	9073	0	S	823	Parabacteroides distasonis	1.4310951276834
530	1	L030_1	1336	0.212267118039274	7424	7424	S	2025876	Parabacteroides sp. CT06	1.17099638795565
530	1	L030_1	1337	0.000886352459485115	31	11	G	195950	Tannerella	0.00488966702944841
530	1	L030_1	1338	0.000314512163043105	11	11	S	712710	Tannerella sp. oral taxon HOT-286	0.0017350431394817
530	1	L030_1	1339	0.000257328133398904	9	5	S	28112	Tannerella forsythia	0.00141958075048502
530	1	L030_1	1342	0.451753834189188	15800	0	F	1853231	Odoribacteraceae	2.49215287307371
530	1	L030_1	1343	0.451753834189188	15800	0	G	283168	Odoribacter	2.49215287307371
530	1	L030_1	1344	0.451753834189188	15800	15776	S	28118	Odoribacter splanchnicus	2.49215287307371
530	1	L030_1	1346	0.0358829786017361	1255	0	F	2005519	Barnesiellaceae	0.197952649095412
530	1	L030_1	1347	0.0358829786017361	1255	0	G	397864	Barnesiella	0.197952649095412
530	1	L030_1	1348	0.0358829786017361	1255	0	S	397865	Barnesiella viscericola	0.197952649095412
530	1	L030_1	1350	0.0130379587588778	456	0	F	171552	Prevotellaceae	0.0719254246912412
530	1	L030_1	1351	0.0130379587588778	456	160	G	838	Prevotella	0.0719254246912412
530	1	L030_1	1352	0.00248750528952274	87	87	S	28131	Prevotella intermedia	0.0137226139213552
530	1	L030_1	1353	0.00177270491897023	62	0	S	52227	Prevotella dentalis	0.00977933405889683
530	1	L030_1	1355	0.000972128503951416	34	0	S	589436	Prevotella fusca	0.00536286061294342
530	1	L030_1	1357	0.000943536489129316	33	0	S	839	Prevotella ruminicola	0.00520512941844509
530	1	L030_1	1359	0.000714800370552512	25	25	S	1177574	Prevotella jejuni	0.0039432798624584
530	1	L030_1	1360	0.00060043231126411	21	21	S	76123	Prevotella enoeca	0.00331235508446505
530	1	L030_1	1361	0.000371696192687306	13	0	S	652716	Prevotella sp. oral taxon 299	0.00205050552847837
530	1	L030_1	1363	0.000257328133398904	9	0	S	28129	Prevotella denticola	0.00141958075048502
530	1	L030_1	1365	0.000171552088932603	6	6	S	28132	Prevotella melaninogenica	0.000946387166990016
530	1	L030_1	1366	0.000171552088932603	6	0	S	589437	Prevotella scopos	0.000946387166990016
530	1	L030_1	1368	0.00331667371936366	116	0	F	2005473	Muribaculaceae	0.018296818561807
530	1	L030_1	1369	0.00331667371936366	116	0	G	1918540	Muribaculum	0.018296818561807
530	1	L030_1	1370	0.00331667371936366	116	116	S	1796646	Muribaculum intestinale	0.018296818561807
530	1	L030_1	1371	0.00268764939327745	94	0	F	171551	Porphyromonadaceae	0.0148267322828436
530	1	L030_1	1372	0.00160115283003763	56	4	G	836	Porphyromonas	0.00883294689190681
530	1	L030_1	1373	0.00114368059288402	40	40	S	837	Porphyromonas gingivalis	0.00630924777993344
530	1	L030_1	1374	0.000228736118576804	8	0	S	28123	Porphyromonas asaccharolytica	0.00126184955598669
530	1	L030_1	1376	0.000114368059288402	4	4	S	393921	Porphyromonas crevioricanis	0.000630924777993344
530	1	L030_1	1377	0.00108649656323982	38	0	G	307628	Petrimonas	0.00599378539093677
530	1	L030_1	1378	0.00108649656323982	38	38	S	1642646	Petrimonas mucosa	0.00599378539093677
530	1	L030_1	1381	0.00162974484485973	57	57	S	1400053	Bacteroidales bacterium CF	0.00899067808640515
530	1	L030_1	1382	0.000457472237153608	16	0	G	511434	Candidatus Azobacteroides	0.00252369911197337
530	1	L030_1	1383	0.000457472237153608	16	5	S	511435	Candidatus Azobacteroides pseudotrichonymphae	0.00252369911197337
530	1	L030_1	1385	0.000457472237153608	16	0	F	2005523	Paludibacteraceae	0.00252369911197337
530	1	L030_1	1386	0.000457472237153608	16	0	G	346096	Paludibacter	0.00252369911197337
530	1	L030_1	1387	0.000457472237153608	16	0	S	185300	Paludibacter propionicigenes	0.00252369911197337
530	1	L030_1	1389	0.000114368059288402	4	0	F	2005520	Dysgonamonadaceae	0.000630924777993344
530	1	L030_1	1390	0.000114368059288402	4	0	G	294702	Proteiniphilum	0.000630924777993344
530	1	L030_1	1391	0.000114368059288402	4	4	S	1642647	Proteiniphilum saccharofermentans	0.000630924777993344
530	1	L030_1	1392	0.000114368059288402	4	0	O	1970189	Marinilabiliales	0.000630924777993344
530	1	L030_1	1393	8.57760444663014e-05	3	0	F	558415	Marinilabiliaceae	0.000473193583495008
530	1	L030_1	1394	8.57760444663014e-05	3	0	G	1193324	Alkalitalea	0.000473193583495008
530	1	L030_1	1395	8.57760444663014e-05	3	3	S	889453	Alkalitalea saponilacus	0.000473193583495008
530	1	L030_1	1396	2.85920148221005e-05	1	0	F	1970190	Salinivirgaceae	0.000157731194498336
530	1	L030_1	1397	2.85920148221005e-05	1	0	G	1970191	Salinivirga	0.000157731194498336
530	1	L030_1	1398	2.85920148221005e-05	1	1	S	1307839	Salinivirga cyanobacteriivorans	0.000157731194498336
530	1	L030_1	1399	0.0104360854100667	365	0	C	117743	Flavobacteriia	0.0575718859918926
530	1	L030_1	1400	0.0104360854100667	365	2	O	200644	Flavobacteriales	0.0575718859918926
530	1	L030_1	1401	0.0102931253359562	360	6	F	49546	Flavobacteriaceae	0.0567832300194009
530	1	L030_1	1402	0.00863478847627435	302	0	G	28250	Ornithobacterium	0.0476348207384975
530	1	L030_1	1403	0.00863478847627435	302	0	S	28251	Ornithobacterium rhinotracheale	0.0476348207384975
530	1	L030_1	1405	0.00120086462252822	42	0	G	59732	Chryseobacterium	0.00662471016893011
530	1	L030_1	1406	0.00108649656323982	38	38	S	1324352	Chryseobacterium gallinarum	0.00599378539093677
530	1	L030_1	1407	0.000114368059288402	4	4	S	536441	Chryseobacterium taklimakanense	0.000630924777993344
530	1	L030_1	1408	0.000114368059288402	4	0	G	1016	Capnocytophaga	0.000630924777993344
530	1	L030_1	1409	0.000114368059288402	4	4	S	28188	Capnocytophaga canimorsus	0.000630924777993344
530	1	L030_1	1410	8.57760444663014e-05	3	0	G	237	Flavobacterium	0.000473193583495008
530	1	L030_1	1411	2.85920148221005e-05	1	0	S	55197	Flavobacterium branchiophilum	0.000157731194498336
530	1	L030_1	1413	2.85920148221005e-05	1	1	S	2201181	Flavobacterium sp. MEBiC07310	0.000157731194498336
530	1	L030_1	1414	2.85920148221005e-05	1	1	S	2162713	Flavobacterium sp. HYN0048	0.000157731194498336
530	1	L030_1	1415	5.7184029644201e-05	2	2	G	326319	Dokdonia	0.000315462388996672
530	1	L030_1	1416	2.85920148221005e-05	1	1	G	363408	Nonlabens	0.000157731194498336
530	1	L030_1	1417	8.57760444663014e-05	3	0	F	1853230	Crocinitomicaceae	0.000473193583495008
530	1	L030_1	1418	8.57760444663014e-05	3	0	G	332102	Fluviicola	0.000473193583495008
530	1	L030_1	1419	8.57760444663014e-05	3	0	S	191579	Fluviicola taffensis	0.000473193583495008
530	1	L030_1	1421	0.00220158514130174	77	0	C	768503	Cytophagia	0.0121453019763719
530	1	L030_1	1422	0.00220158514130174	77	1	O	768507	Cytophagales	0.0121453019763719
530	1	L030_1	1423	0.000972128503951416	34	22	F	1853232	Hymenobacteraceae	0.00536286061294342
530	1	L030_1	1424	0.000314512163043105	11	9	G	89966	Hymenobacter	0.0017350431394817
530	1	L030_1	1425	2.85920148221005e-05	1	1	S	1411621	Hymenobacter sedentarius	0.000157731194498336
530	1	L030_1	1426	2.85920148221005e-05	1	1	S	1484118	Hymenobacter sp. PAMC 26628	0.000157731194498336
530	1	L030_1	1427	2.85920148221005e-05	1	1	G	323449	Pontibacter	0.000157731194498336
530	1	L030_1	1428	0.000886352459485115	31	18	F	89373	Cytophagaceae	0.00488966702944841
530	1	L030_1	1429	0.000171552088932603	6	0	G	1664383	Pseudarcicella	0.000946387166990016
530	1	L030_1	1430	0.000171552088932603	6	6	S	2183547	Pseudarcicella sp. HME7025	0.000946387166990016
530	1	L030_1	1431	0.000142960074110502	5	0	G	120831	Dyadobacter	0.00078865597249168
530	1	L030_1	1432	0.000142960074110502	5	0	S	94254	Dyadobacter fermentans	0.00078865597249168
530	1	L030_1	1434	5.7184029644201e-05	2	2	G	105	Runella	0.000315462388996672
530	1	L030_1	1435	0.000257328133398904	9	0	F	1937968	Bernardetiaceae	0.00141958075048502
530	1	L030_1	1436	0.000257328133398904	9	0	G	1937972	Bernardetia	0.00141958075048502
530	1	L030_1	1437	0.000257328133398904	9	0	S	999	Bernardetia litoralis	0.00141958075048502
530	1	L030_1	1439	2.85920148221005e-05	1	0	F	563798	Cyclobacteriaceae	0.000157731194498336
530	1	L030_1	1440	2.85920148221005e-05	1	0	G	232244	Belliella	0.000157731194498336
530	1	L030_1	1441	2.85920148221005e-05	1	0	S	232259	Belliella baltica	0.000157731194498336
530	1	L030_1	1443	2.85920148221005e-05	1	0	F	1501348	Amoebophilaceae	0.000157731194498336
530	1	L030_1	1444	2.85920148221005e-05	1	0	G	273135	Candidatus Cardinium	0.000157731194498336
530	1	L030_1	1445	2.85920148221005e-05	1	1	S	650378	Cardinium endosymbiont of Sogatella furcifera	0.000157731194498336
530	1	L030_1	1446	0.000629024326086211	22	0	C	117747	Sphingobacteriia	0.00347008627896339
530	1	L030_1	1447	0.000629024326086211	22	0	O	200666	Sphingobacteriales	0.00347008627896339
530	1	L030_1	1448	0.000629024326086211	22	22	F	84566	Sphingobacteriaceae	0.00347008627896339
530	1	L030_1	1449	0.000142960074110502	5	0	C	1853228	Chitinophagia	0.00078865597249168
530	1	L030_1	1450	0.000142960074110502	5	0	O	1853229	Chitinophagales	0.00078865597249168
530	1	L030_1	1451	0.000142960074110502	5	0	F	563835	Chitinophagaceae	0.00078865597249168
530	1	L030_1	1452	0.000142960074110502	5	1	G	79328	Chitinophaga	0.00078865597249168
530	1	L030_1	1453	0.000114368059288402	4	4	S	2029983	Chitinophaga caeni	0.000630924777993344
530	1	L030_1	1456	5.7184029644201e-05	2	2	S	1457365	Bacteroidetes bacterium Omega	0.000315462388996672
530	1	L030_1	1457	0.000228736118576804	8	0	P	1090	Chlorobi	0.00126184955598669
530	1	L030_1	1458	0.000228736118576804	8	0	C	191410	Chlorobia	0.00126184955598669
530	1	L030_1	1459	0.000228736118576804	8	0	O	191411	Chlorobiales	0.00126184955598669
530	1	L030_1	1460	0.000228736118576804	8	0	F	191412	Chlorobiaceae	0.00126184955598669
530	1	L030_1	1462	0.000142960074110502	5	0	G	1099	Pelodictyon	0.00078865597249168
530	1	L030_1	1463	0.000114368059288402	4	0	S	1100	Pelodictyon luteolum	0.000630924777993344
530	1	L030_1	1465	2.85920148221005e-05	1	0	S	34090	Pelodictyon phaeoclathratiforme	0.000157731194498336
530	1	L030_1	1467	5.7184029644201e-05	2	0	G	256319	Chlorobaculum	0.000315462388996672
530	1	L030_1	1468	2.85920148221005e-05	1	0	S	1097	Chlorobaculum tepidum	0.000157731194498336
530	1	L030_1	1470	2.85920148221005e-05	1	0	S	274539	Chlorobaculum parvum	0.000157731194498336
530	1	L030_1	1472	2.85920148221005e-05	1	0	G	1101	Prosthecochloris	0.000157731194498336
530	1	L030_1	1473	2.85920148221005e-05	1	1	S	281093	Prosthecochloris sp. GSB1	0.000157731194498336
530	1	L030_1	1474	5.7184029644201e-05	2	0	P	1134404	Ignavibacteriae	0.000315462388996672
530	1	L030_1	1475	5.7184029644201e-05	2	0	C	795747	Ignavibacteria	0.000315462388996672
530	1	L030_1	1476	5.7184029644201e-05	2	0	O	795748	Ignavibacteriales	0.000315462388996672
530	1	L030_1	1477	5.7184029644201e-05	2	0	F	795749	Ignavibacteriaceae	0.000315462388996672
530	1	L030_1	1478	5.7184029644201e-05	2	0	G	795750	Ignavibacterium	0.000315462388996672
530	1	L030_1	1479	5.7184029644201e-05	2	0	S	591197	Ignavibacterium album	0.000315462388996672
530	1	L030_1	1481	8.57760444663014e-05	3	0	P	65842	Fibrobacteres	0.000473193583495008
530	1	L030_1	1482	8.57760444663014e-05	3	0	C	204430	Fibrobacteria	0.000473193583495008
530	1	L030_1	1483	8.57760444663014e-05	3	0	O	218872	Fibrobacterales	0.000473193583495008
530	1	L030_1	1484	8.57760444663014e-05	3	0	F	204431	Fibrobacteraceae	0.000473193583495008
530	1	L030_1	1485	8.57760444663014e-05	3	0	G	832	Fibrobacter	0.000473193583495008
530	1	L030_1	1486	8.57760444663014e-05	3	0	S	833	Fibrobacter succinogenes	0.000473193583495008
530	1	L030_1	1489	2.85920148221005e-05	1	0	P	142182	Gemmatimonadetes	0.000157731194498336
530	1	L030_1	1490	2.85920148221005e-05	1	0	C	219685	Gemmatimonadetes	0.000157731194498336
530	1	L030_1	1491	2.85920148221005e-05	1	0	O	219686	Gemmatimonadales	0.000157731194498336
530	1	L030_1	1492	2.85920148221005e-05	1	0	F	219687	Gemmatimonadaceae	0.000157731194498336
530	1	L030_1	1493	2.85920148221005e-05	1	0	G	1706036	Gemmatirosa	0.000157731194498336
530	1	L030_1	1494	2.85920148221005e-05	1	1	S	861299	Gemmatirosa kalamazoonesis	0.000157731194498336
530	1	L030_1	1496	1.53684938870272	53751	0	P	74201	Verrucomicrobia	8.47820943548006
530	1	L030_1	1497	1.53679220467308	53749	0	C	203494	Verrucomicrobiae	8.47789397309106
530	1	L030_1	1498	1.53679220467308	53749	0	O	48461	Verrucomicrobiales	8.47789397309106
530	1	L030_1	1499	1.53679220467308	53749	0	F	1647988	Akkermansiaceae	8.47789397309106
530	1	L030_1	1500	1.53679220467308	53749	5	G	239934	Akkermansia	8.47789397309106
530	1	L030_1	1501	1.53664924459897	53744	27036	S	239935	Akkermansia muciniphila	8.47710531711857
530	1	L030_1	1503	5.7184029644201e-05	2	0	C	414999	Opitutae	0.000315462388996672
530	1	L030_1	1504	5.7184029644201e-05	2	0	O	415000	Opitutales	0.000315462388996672
530	1	L030_1	1505	5.7184029644201e-05	2	0	F	134623	Opitutaceae	0.000315462388996672
530	1	L030_1	1506	5.7184029644201e-05	2	0	G	2028344	Ereboglobus	0.000315462388996672
530	1	L030_1	1507	5.7184029644201e-05	2	2	S	1796921	Ereboglobus luteus	0.000315462388996672
530	1	L030_1	1508	0.00763406795750083	267	0	P	256845	Lentisphaerae	0.0421142289310557
530	1	L030_1	1509	0.00763406795750083	267	0	C	1313211	Lentisphaeria	0.0421142289310557
530	1	L030_1	1510	0.00763406795750083	267	0	O	278082	Victivallales	0.0421142289310557
530	1	L030_1	1512	0.00763406795750083	267	267	S	2094242	Victivallales bacterium CCUG 44730	0.0421142289310557
530	1	L030_1	1513	0.382446790260416	13376	192	P	1224	Proteobacteria	2.10981245760974
530	1	L030_1	1515	0.214840399373263	7514	6	C	28221	Deltaproteobacteria	1.1851921954605
530	1	L030_1	1516	0.213067694454293	7452	1	O	213115	Desulfovibrionales	1.1754128614016
530	1	L030_1	1517	0.212810366320894	7443	5	F	194924	Desulfovibrionaceae	1.17399328065111
530	1	L030_1	1518	0.212152749979986	7420	71	G	872	Desulfovibrio	1.17036546317765
530	1	L030_1	1519	0.2088074842458	7303	7303	S	901	Desulfovibrio piger	1.15191091342135
530	1	L030_1	1520	0.000457472237153608	16	16	S	44742	Desulfovibrio fairfieldensis	0.00252369911197337
530	1	L030_1	1521	0.000314512163043105	11	3	S	881	Desulfovibrio vulgaris	0.0017350431394817
530	1	L030_1	1524	0.000200144103754703	7	0	S	873	Desulfovibrio africanus	0.00110411836148835
530	1	L030_1	1526	0.000142960074110502	5	5	S	644968	Desulfovibrio sp. FW1012B	0.00078865597249168
530	1	L030_1	1527	0.000114368059288402	4	0	S	876	Desulfovibrio desulfuricans	0.000630924777993344
530	1	L030_1	1529	2.85920148221005e-05	1	0	S	879	Desulfovibrio gigas	0.000157731194498336
530	1	L030_1	1531	2.85920148221005e-05	1	0	S	184917	Desulfovibrio magneticus	0.000157731194498336
530	1	L030_1	1533	2.85920148221005e-05	1	1	S	1725232	Candidatus Desulfovibrio trichonymphae	0.000157731194498336
530	1	L030_1	1534	0.000400288207509407	14	0	G	41707	Lawsonia	0.0022082367229767
530	1	L030_1	1535	0.000400288207509407	14	14	S	29546	Lawsonia intracellularis	0.0022082367229767
530	1	L030_1	1536	0.000114368059288402	4	0	G	2035811	Pseudodesulfovibrio	0.000630924777993344
530	1	L030_1	1537	0.000114368059288402	4	4	S	1716143	Pseudodesulfovibrio indicus	0.000630924777993344
530	1	L030_1	1538	0.000228736118576804	8	0	F	213116	Desulfomicrobiaceae	0.00126184955598669
530	1	L030_1	1539	0.000228736118576804	8	0	G	898	Desulfomicrobium	0.00126184955598669
530	1	L030_1	1540	0.000228736118576804	8	0	S	132132	Desulfomicrobium orale	0.00126184955598669
530	1	L030_1	1542	0.00057184029644201	20	0	O	29	Myxococcales	0.00315462388996672
530	1	L030_1	1544	0.000114368059288402	4	0	F	1524215	Anaeromyxobacteraceae	0.000630924777993344
530	1	L030_1	1545	0.000114368059288402	4	1	G	161492	Anaeromyxobacter	0.000630924777993344
530	1	L030_1	1546	5.7184029644201e-05	2	0	S	161493	Anaeromyxobacter dehalogenans	0.000315462388996672
530	1	L030_1	1548	2.85920148221005e-05	1	1	S	404589	Anaeromyxobacter sp. Fw109-5	0.000157731194498336
530	1	L030_1	1549	8.57760444663014e-05	3	0	F	31	Myxococcaceae	0.000473193583495008
530	1	L030_1	1550	5.7184029644201e-05	2	0	G	83461	Corallococcus	0.000315462388996672
530	1	L030_1	1551	5.7184029644201e-05	2	0	S	184914	Corallococcus coralloides	0.000315462388996672
530	1	L030_1	1553	2.85920148221005e-05	1	1	G	32	Myxococcus	0.000157731194498336
530	1	L030_1	1554	5.7184029644201e-05	2	0	F	39	Archangiaceae	0.000315462388996672
530	1	L030_1	1555	2.85920148221005e-05	1	0	G	44	Melittangium	0.000157731194498336
530	1	L030_1	1556	2.85920148221005e-05	1	0	S	83453	Melittangium boletus	0.000157731194498336
530	1	L030_1	1558	2.85920148221005e-05	1	0	G	47	Archangium	0.000157731194498336
530	1	L030_1	1559	2.85920148221005e-05	1	1	S	48	Archangium gephyra	0.000157731194498336
530	1	L030_1	1560	2.85920148221005e-05	1	0	F	1524213	Vulgatibacteraceae	0.000157731194498336
530	1	L030_1	1561	2.85920148221005e-05	1	0	G	1524214	Vulgatibacter	0.000157731194498336
530	1	L030_1	1562	2.85920148221005e-05	1	1	S	1391653	Vulgatibacter incomptus	0.000157731194498336
530	1	L030_1	1564	0.000228736118576804	8	0	F	49	Polyangiaceae	0.00126184955598669
530	1	L030_1	1565	0.000171552088932603	6	0	G	39643	Sorangium	0.000946387166990016
530	1	L030_1	1566	0.000171552088932603	6	0	S	56	Sorangium cellulosum	0.000946387166990016
530	1	L030_1	1568	5.7184029644201e-05	2	0	G	50	Chondromyces	0.000315462388996672
530	1	L030_1	1569	5.7184029644201e-05	2	2	S	52	Chondromyces crocatus	0.000315462388996672
530	1	L030_1	1570	0.000400288207509407	14	0	O	69541	Desulfuromonadales	0.0022082367229767
530	1	L030_1	1571	0.000343104177865206	12	0	F	213422	Geobacteraceae	0.00189277433398003
530	1	L030_1	1572	0.000257328133398904	9	3	G	28231	Geobacter	0.00141958075048502
530	1	L030_1	1573	8.57760444663014e-05	3	3	S	443143	Geobacter sp. M18	0.000473193583495008
530	1	L030_1	1574	2.85920148221005e-05	1	0	S	313985	Geobacter lovleyi	0.000157731194498336
530	1	L030_1	1576	2.85920148221005e-05	1	1	S	443144	Geobacter sp. M21	0.000157731194498336
530	1	L030_1	1577	2.85920148221005e-05	1	1	S	1340425	Geobacter anodireducens	0.000157731194498336
530	1	L030_1	1578	8.57760444663014e-05	3	0	G	392332	Geoalkalibacter	0.000473193583495008
530	1	L030_1	1579	8.57760444663014e-05	3	3	S	483547	Geoalkalibacter subterraneus	0.000473193583495008
530	1	L030_1	1580	5.7184029644201e-05	2	0	F	213421	Desulfuromonadaceae	0.000315462388996672
530	1	L030_1	1581	2.85920148221005e-05	1	0	G	18	Pelobacter	0.000157731194498336
530	1	L030_1	1582	2.85920148221005e-05	1	0	S	29543	Pelobacter propionicus	0.000157731194498336
530	1	L030_1	1584	2.85920148221005e-05	1	0	G	890	Desulfuromonas	0.000157731194498336
530	1	L030_1	1585	2.85920148221005e-05	1	1	S	1603606	Desulfuromonas soudanensis	0.000157731194498336
530	1	L030_1	1586	0.000285920148221005	10	0	O	213118	Desulfobacterales	0.00157731194498336
530	1	L030_1	1587	0.000228736118576804	8	0	F	213119	Desulfobacteraceae	0.00126184955598669
530	1	L030_1	1588	0.000114368059288402	4	0	G	218207	Desulfatibacillum	0.000630924777993344
530	1	L030_1	1589	0.000114368059288402	4	0	S	259354	Desulfatibacillum alkenivorans	0.000630924777993344
530	1	L030_1	1591	8.57760444663014e-05	3	0	G	896	Desulfococcus	0.000473193583495008
530	1	L030_1	1592	5.7184029644201e-05	2	2	S	897	Desulfococcus multivorans	0.000315462388996672
530	1	L030_1	1593	2.85920148221005e-05	1	0	S	181663	Desulfococcus oleovorans	0.000157731194498336
530	1	L030_1	1595	2.85920148221005e-05	1	0	G	2295	Desulfobacterium	0.000157731194498336
530	1	L030_1	1596	2.85920148221005e-05	1	0	S	2296	Desulfobacterium autotrophicum	0.000157731194498336
530	1	L030_1	1598	5.7184029644201e-05	2	0	F	213121	Desulfobulbaceae	0.000315462388996672
530	1	L030_1	1599	5.7184029644201e-05	2	0	G	109168	Desulfotalea	0.000315462388996672
530	1	L030_1	1600	5.7184029644201e-05	2	0	S	84980	Desulfotalea psychrophila	0.000315462388996672
530	1	L030_1	1602	0.000142960074110502	5	0	O	213462	Syntrophobacterales	0.00078865597249168
530	1	L030_1	1603	0.000142960074110502	5	0	F	213468	Syntrophaceae	0.00078865597249168
530	1	L030_1	1604	8.57760444663014e-05	3	0	G	43773	Syntrophus	0.000473193583495008
530	1	L030_1	1605	8.57760444663014e-05	3	0	S	316277	Syntrophus aciditrophicus	0.000473193583495008
530	1	L030_1	1607	5.7184029644201e-05	2	0	G	60892	Desulfobacca	0.000315462388996672
530	1	L030_1	1608	5.7184029644201e-05	2	0	S	60893	Desulfobacca acetoxidans	0.000315462388996672
530	1	L030_1	1610	8.57760444663014e-05	3	0	O	453227	Desulfarculales	0.000473193583495008
530	1	L030_1	1611	8.57760444663014e-05	3	0	F	453228	Desulfarculaceae	0.000473193583495008
530	1	L030_1	1612	8.57760444663014e-05	3	0	G	453229	Desulfarculus	0.000473193583495008
530	1	L030_1	1613	8.57760444663014e-05	3	0	S	453230	Desulfarculus baarsii	0.000473193583495008
530	1	L030_1	1615	8.57760444663014e-05	3	0	O	1779134	Bradymonadales	0.000473193583495008
530	1	L030_1	1616	8.57760444663014e-05	3	0	F	1779135	Bradymonadaceae	0.000473193583495008
530	1	L030_1	1617	8.57760444663014e-05	3	0	G	1779136	Bradymonas	0.000473193583495008
530	1	L030_1	1618	8.57760444663014e-05	3	3	S	1548548	Bradymonas sediminis	0.000473193583495008
530	1	L030_1	1619	2.85920148221005e-05	1	0	O	213113	Desulfurellales	0.000157731194498336
530	1	L030_1	1620	2.85920148221005e-05	1	0	F	117942	Desulfurellaceae	0.000157731194498336
530	1	L030_1	1621	2.85920148221005e-05	1	0	G	84404	Hippea	0.000157731194498336
530	1	L030_1	1622	2.85920148221005e-05	1	0	S	84405	Hippea maritima	0.000157731194498336
530	1	L030_1	1624	0.0136955750997861	479	0	C	29547	Epsilonproteobacteria	0.0755532421647029
530	1	L030_1	1625	0.013666983084964	478	0	O	213849	Campylobacterales	0.0753955109702046
530	1	L030_1	1626	0.0135526150256756	474	0	F	72294	Campylobacteraceae	0.0747645861922112
530	1	L030_1	1627	0.0135526150256756	474	58	G	194	Campylobacter	0.0747645861922112
530	1	L030_1	1628	0.00677630751283781	237	237	S	195	Campylobacter coli	0.0373822930961056
530	1	L030_1	1629	0.00486064251975708	170	49	S	197	Campylobacter jejuni	0.0268143030647171
530	1	L030_1	1632	0.000171552088932603	6	0	S	76517	Campylobacter hominis	0.000946387166990016
530	1	L030_1	1634	2.85920148221005e-05	1	0	S	200	Campylobacter curvus	0.000157731194498336
530	1	L030_1	1636	2.85920148221005e-05	1	0	S	201	Campylobacter lari	0.000157731194498336
530	1	L030_1	1638	2.85920148221005e-05	1	0	S	75658	Campylobacter lanienae	0.000157731194498336
530	1	L030_1	1640	8.57760444663014e-05	3	0	F	72293	Helicobacteraceae	0.000473193583495008
530	1	L030_1	1641	8.57760444663014e-05	3	0	G	843	Wolinella	0.000473193583495008
530	1	L030_1	1642	8.57760444663014e-05	3	0	S	844	Wolinella succinogenes	0.000473193583495008
530	1	L030_1	1645	2.85920148221005e-05	1	0	G	269260	Nitratifractor	0.000157731194498336
530	1	L030_1	1646	2.85920148221005e-05	1	0	S	269261	Nitratifractor salsuginis	0.000157731194498336
530	1	L030_1	1649	2.85920148221005e-05	1	0	G	265570	Sulfurovum	0.000157731194498336
530	1	L030_1	1650	2.85920148221005e-05	1	1	S	387093	Sulfurovum sp. NBC37-1	0.000157731194498336
530	1	L030_1	1651	0.132238068552215	4625	41	C	1236	Gammaproteobacteria	0.729506774554804
530	1	L030_1	1652	0.126290929469218	4417	19	O	91347	Enterobacterales	0.69669868609915
530	1	L030_1	1653	0.125061472831868	4374	1744	F	543	Enterobacteriaceae	0.689916244735721
530	1	L030_1	1654	0.0727952697370678	2546	118	G	561	Escherichia	0.401583621192763
530	1	L030_1	1655	0.0689067557212622	2410	2368	S	562	Escherichia coli	0.38013217874099
530	1	L030_1	1677	0.000343104177865206	12	12	S	208962	Escherichia albertii	0.00189277433398003
530	1	L030_1	1678	0.000114368059288402	4	1	S	564	Escherichia fergusonii	0.000630924777993344
530	1	L030_1	1680	5.7184029644201e-05	2	2	S	1499973	Escherichia marmotae	0.000315462388996672
530	1	L030_1	1681	0.000486064251975708	17	3	G	590	Salmonella	0.00268143030647171
530	1	L030_1	1682	0.000400288207509407	14	8	S	28901	Salmonella enterica	0.0022082367229767
530	1	L030_1	1694	0.000457472237153608	16	2	G	547	Enterobacter	0.00252369911197337
530	1	L030_1	1696	8.57760444663014e-05	3	3	S	1812935	Enterobacter roggenkampii	0.000473193583495008
530	1	L030_1	1697	2.85920148221005e-05	1	1	S	550	Enterobacter cloacae	0.000157731194498336
530	1	L030_1	1698	2.85920148221005e-05	1	0	S	158836	Enterobacter hormaechei	0.000157731194498336
530	1	L030_1	1700	2.85920148221005e-05	1	1	S	299767	Enterobacter ludwigii	0.000157731194498336
530	1	L030_1	1701	2.85920148221005e-05	1	1	S	1166130	Enterobacter sp. R4-368	0.000157731194498336
530	1	L030_1	1702	0.000457472237153608	16	4	G	544	Citrobacter	0.00252369911197337
530	1	L030_1	1704	5.7184029644201e-05	2	2	S	67827	Citrobacter werkmanii	0.000315462388996672
530	1	L030_1	1705	5.7184029644201e-05	2	0	S	35703	Citrobacter amalonaticus	0.000315462388996672
530	1	L030_1	1707	2.85920148221005e-05	1	1	S	545	Citrobacter koseri	0.000157731194498336
530	1	L030_1	1708	2.85920148221005e-05	1	1	S	67824	Citrobacter farmeri	0.000157731194498336
530	1	L030_1	1709	2.85920148221005e-05	1	1	S	1702170	Citrobacter sp. FDAARGOS_156	0.000157731194498336
530	1	L030_1	1710	0.000257328133398904	9	2	G	620	Shigella	0.00141958075048502
530	1	L030_1	1711	0.000114368059288402	4	2	S	622	Shigella dysenteriae	0.000630924777993344
530	1	L030_1	1713	8.57760444663014e-05	3	0	S	623	Shigella flexneri	0.000473193583495008
530	1	L030_1	1716	0.000200144103754703	7	1	G	570	Klebsiella	0.00110411836148835
530	1	L030_1	1717	5.7184029644201e-05	2	2	S	548	Klebsiella aerogenes	0.000315462388996672
530	1	L030_1	1718	5.7184029644201e-05	2	2	S	1463165	Klebsiella quasipneumoniae	0.000315462388996672
530	1	L030_1	1719	2.85920148221005e-05	1	1	S	571	Klebsiella oxytoca	0.000157731194498336
530	1	L030_1	1720	2.85920148221005e-05	1	0	S	573	Klebsiella pneumoniae	0.000157731194498336
530	1	L030_1	1723	0.000200144103754703	7	0	G	413496	Cronobacter	0.00110411836148835
530	1	L030_1	1724	5.7184029644201e-05	2	0	S	413503	Cronobacter malonaticus	0.000315462388996672
530	1	L030_1	1726	5.7184029644201e-05	2	0	S	1163710	Cronobacter condimenti	0.000315462388996672
530	1	L030_1	1728	2.85920148221005e-05	1	1	S	28141	Cronobacter sakazakii	0.000157731194498336
530	1	L030_1	1729	2.85920148221005e-05	1	0	S	413501	Cronobacter muytjensii	0.000157731194498336
530	1	L030_1	1731	2.85920148221005e-05	1	0	S	413502	Cronobacter turicensis	0.000157731194498336
530	1	L030_1	1733	8.57760444663014e-05	3	0	G	160674	Raoultella	0.000473193583495008
530	1	L030_1	1734	8.57760444663014e-05	3	3	S	54291	Raoultella ornithinolytica	0.000473193583495008
530	1	L030_1	1735	5.7184029644201e-05	2	0	G	1330547	Kosakonia	0.000315462388996672
530	1	L030_1	1736	2.85920148221005e-05	1	1	S	208223	Kosakonia cowanii	0.000157731194498336
530	1	L030_1	1737	2.85920148221005e-05	1	1	S	497725	Kosakonia oryzae	0.000157731194498336
530	1	L030_1	1738	5.7184029644201e-05	2	0	G	158483	Cedecea	0.000315462388996672
530	1	L030_1	1739	5.7184029644201e-05	2	2	S	158822	Cedecea neteri	0.000315462388996672
530	1	L030_1	1740	5.7184029644201e-05	2	0	G	1330545	Lelliottia	0.000315462388996672
530	1	L030_1	1741	2.85920148221005e-05	1	1	S	61646	Lelliottia amnigena	0.000157731194498336
530	1	L030_1	1742	2.85920148221005e-05	1	1	S	2153385	Lelliottia sp. WB101	0.000157731194498336
530	1	L030_1	1745	2.85920148221005e-05	1	1	S	891974	Plautia stali symbiont	0.000157731194498336
530	1	L030_1	1746	2.85920148221005e-05	1	0	G	1330546	Pluralibacter	0.000157731194498336
530	1	L030_1	1747	2.85920148221005e-05	1	1	S	61647	Pluralibacter gergoviae	0.000157731194498336
530	1	L030_1	1748	2.85920148221005e-05	1	0	G	929812	Gibbsiella	0.000157731194498336
530	1	L030_1	1749	2.85920148221005e-05	1	1	S	929813	Gibbsiella quercinecans	0.000157731194498336
530	1	L030_1	1750	0.000343104177865206	12	0	F	1903411	Yersiniaceae	0.00189277433398003
530	1	L030_1	1751	0.000314512163043105	11	0	G	613	Serratia	0.0017350431394817
530	1	L030_1	1752	0.000114368059288402	4	4	S	61651	Serratia ficaria	0.000630924777993344
530	1	L030_1	1753	5.7184029644201e-05	2	2	S	615	Serratia marcescens	0.000315462388996672
530	1	L030_1	1754	5.7184029644201e-05	2	2	S	1759437	Serratia sp. YD25	0.000315462388996672
530	1	L030_1	1755	2.85920148221005e-05	1	0	S	28151	Serratia proteamaculans	0.000157731194498336
530	1	L030_1	1757	2.85920148221005e-05	1	1	S	614	Serratia liquefaciens	0.000157731194498336
530	1	L030_1	1758	2.85920148221005e-05	1	1	S	82996	Serratia plymuthica	0.000157731194498336
530	1	L030_1	1759	2.85920148221005e-05	1	0	G	34037	Rahnella	0.000157731194498336
530	1	L030_1	1760	2.85920148221005e-05	1	0	S	34038	Rahnella aquatilis	0.000157731194498336
530	1	L030_1	1762	0.000114368059288402	4	0	F	1903409	Erwiniaceae	0.000630924777993344
530	1	L030_1	1763	8.57760444663014e-05	3	1	G	53335	Pantoea	0.000473193583495008
530	1	L030_1	1765	5.7184029644201e-05	2	2	S	549	Pantoea agglomerans	0.000315462388996672
530	1	L030_1	1766	2.85920148221005e-05	1	0	G	82986	Tatumella	0.000157731194498336
530	1	L030_1	1767	2.85920148221005e-05	1	1	S	53336	Tatumella citrea	0.000157731194498336
530	1	L030_1	1768	8.57760444663014e-05	3	0	F	1903414	Morganellaceae	0.000473193583495008
530	1	L030_1	1769	8.57760444663014e-05	3	0	G	581	Morganella	0.000473193583495008
530	1	L030_1	1770	8.57760444663014e-05	3	3	S	582	Morganella morganii	0.000473193583495008
530	1	L030_1	1772	5.7184029644201e-05	2	0	G	702	Plesiomonas	0.000315462388996672
530	1	L030_1	1773	5.7184029644201e-05	2	2	S	703	Plesiomonas shigelloides	0.000315462388996672
530	1	L030_1	1774	5.7184029644201e-05	2	0	F	1903412	Hafniaceae	0.000315462388996672
530	1	L030_1	1775	5.7184029644201e-05	2	0	G	568	Hafnia	0.000315462388996672
530	1	L030_1	1776	5.7184029644201e-05	2	0	S	569	Hafnia alvei	0.000315462388996672
530	1	L030_1	1778	2.85920148221005e-05	1	0	F	1903410	Pectobacteriaceae	0.000157731194498336
530	1	L030_1	1779	2.85920148221005e-05	1	0	G	71655	Brenneria	0.000157731194498336
530	1	L030_1	1780	2.85920148221005e-05	1	1	S	598467	Brenneria sp. EniD312	0.000157731194498336
530	1	L030_1	1781	0.00197284902272493	69	0	O	72274	Pseudomonadales	0.0108834524203852
530	1	L030_1	1782	0.00171552088932603	60	0	F	135621	Pseudomonadaceae	0.00946387166990016
530	1	L030_1	1783	0.00162974484485973	57	11	G	286	Pseudomonas	0.00899067808640515
530	1	L030_1	1785	0.000314512163043105	11	11	S	287	Pseudomonas aeruginosa	0.0017350431394817
530	1	L030_1	1786	0.000114368059288402	4	0	S	53412	Pseudomonas resinovorans	0.000630924777993344
530	1	L030_1	1788	5.7184029644201e-05	2	1	S	300	Pseudomonas mendocina	0.000315462388996672
530	1	L030_1	1791	0.000142960074110502	5	5	S	303	Pseudomonas putida	0.00078865597249168
530	1	L030_1	1792	2.85920148221005e-05	1	1	S	47885	Pseudomonas oryzihabitans	0.000157731194498336
530	1	L030_1	1794	8.57760444663014e-05	3	3	S	294	Pseudomonas fluorescens	0.000473193583495008
530	1	L030_1	1795	5.7184029644201e-05	2	2	S	47879	Pseudomonas corrugata	0.000315462388996672
530	1	L030_1	1796	2.85920148221005e-05	1	1	S	380021	Pseudomonas protegens	0.000157731194498336
530	1	L030_1	1797	0.000142960074110502	5	5	S	198618	Pseudomonas umsongensis	0.00078865597249168
530	1	L030_1	1800	8.57760444663014e-05	3	2	S	317	Pseudomonas syringae	0.000473193583495008
530	1	L030_1	1804	2.85920148221005e-05	1	1	S	316	Pseudomonas stutzeri	0.000157731194498336
530	1	L030_1	1805	2.85920148221005e-05	1	1	S	1856685	Pseudomonas sp. TCU-HL1	0.000157731194498336
530	1	L030_1	1806	2.85920148221005e-05	1	1	S	1855331	Pseudomonas sp. A214	0.000157731194498336
530	1	L030_1	1807	2.85920148221005e-05	1	1	S	1930532	Pseudomonas sp. CC6-YY-74	0.000157731194498336
530	1	L030_1	1808	2.85920148221005e-05	1	1	S	1788301	Pseudomonas versuta	0.000157731194498336
530	1	L030_1	1810	2.85920148221005e-05	1	1	S	587753	Pseudomonas chlororaphis	0.000157731194498336
530	1	L030_1	1811	2.85920148221005e-05	1	1	S	1245526	Pseudomonas guangdongensis	0.000157731194498336
530	1	L030_1	1812	2.85920148221005e-05	1	1	S	46677	Pseudomonas agarici	0.000157731194498336
530	1	L030_1	1814	8.57760444663014e-05	3	3	G	352	Azotobacter	0.000473193583495008
530	1	L030_1	1815	0.000257328133398904	9	0	F	468	Moraxellaceae	0.00141958075048502
530	1	L030_1	1816	0.000200144103754703	7	5	G	469	Acinetobacter	0.00110411836148835
530	1	L030_1	1817	5.7184029644201e-05	2	2	S	28090	Acinetobacter lwoffii	0.000315462388996672
530	1	L030_1	1818	2.85920148221005e-05	1	0	G	475	Moraxella	0.000157731194498336
530	1	L030_1	1819	2.85920148221005e-05	1	1	S	476	Moraxella bovis	0.000157731194498336
530	1	L030_1	1820	2.85920148221005e-05	1	0	G	497	Psychrobacter	0.000157731194498336
530	1	L030_1	1821	2.85920148221005e-05	1	0	S	334543	Psychrobacter arcticus	0.000157731194498336
530	1	L030_1	1823	0.000514656266797809	18	0	O	135619	Oceanospirillales	0.00283916150097005
530	1	L030_1	1824	0.000200144103754703	7	1	F	28256	Halomonadaceae	0.00110411836148835
530	1	L030_1	1825	8.57760444663014e-05	3	1	G	2745	Halomonas	0.000473193583495008
530	1	L030_1	1826	2.85920148221005e-05	1	1	S	475662	Halomonas beimenensis	0.000157731194498336
530	1	L030_1	1827	2.85920148221005e-05	1	1	S	1178482	Halomonas huangheensis	0.000157731194498336
530	1	L030_1	1828	5.7184029644201e-05	2	0	G	376488	Halotalea	0.000315462388996672
530	1	L030_1	1829	5.7184029644201e-05	2	2	S	376489	Halotalea alkalilenta	0.000315462388996672
530	1	L030_1	1830	2.85920148221005e-05	1	1	G	504090	Kushneria	0.000157731194498336
530	1	L030_1	1831	0.000200144103754703	7	0	F	135620	Oceanospirillaceae	0.00110411836148835
530	1	L030_1	1832	0.000142960074110502	5	0	G	28253	Marinomonas	0.00078865597249168
530	1	L030_1	1833	0.000142960074110502	5	5	S	178399	Marinomonas primoryensis	0.00078865597249168
530	1	L030_1	1834	5.7184029644201e-05	2	0	G	48075	Marinobacterium	0.000315462388996672
530	1	L030_1	1835	5.7184029644201e-05	2	2	S	1821621	Marinobacterium aestuarii	0.000315462388996672
530	1	L030_1	1836	0.000114368059288402	4	0	F	224372	Alcanivoracaceae	0.000630924777993344
530	1	L030_1	1837	5.7184029644201e-05	2	0	G	59753	Alcanivorax	0.000315462388996672
530	1	L030_1	1838	2.85920148221005e-05	1	1	S	1094342	Alcanivorax xenomutans	0.000157731194498336
530	1	L030_1	1839	2.85920148221005e-05	1	0	S	1306787	Alcanivorax pacificus	0.000157731194498336
530	1	L030_1	1841	5.7184029644201e-05	2	0	G	2025617	Ketobacter	0.000315462388996672
530	1	L030_1	1842	5.7184029644201e-05	2	2	S	1917421	Ketobacter alkanivorans	0.000315462388996672
530	1	L030_1	1843	0.000486064251975708	17	4	O	135614	Xanthomonadales	0.00268143030647171
530	1	L030_1	1844	0.000257328133398904	9	2	F	32033	Xanthomonadaceae	0.00141958075048502
530	1	L030_1	1845	0.000114368059288402	4	2	G	40323	Stenotrophomonas	0.000630924777993344
530	1	L030_1	1847	5.7184029644201e-05	2	2	S	40324	Stenotrophomonas maltophilia	0.000315462388996672
530	1	L030_1	1848	2.85920148221005e-05	1	1	G	68	Lysobacter	0.000157731194498336
530	1	L030_1	1849	2.85920148221005e-05	1	1	G	338	Xanthomonas	0.000157731194498336
530	1	L030_1	1850	2.85920148221005e-05	1	0	G	83618	Pseudoxanthomonas	0.000157731194498336
530	1	L030_1	1851	2.85920148221005e-05	1	0	S	415229	Pseudoxanthomonas spadix	0.000157731194498336
530	1	L030_1	1853	0.000114368059288402	4	0	F	1775411	Rhodanobacteraceae	0.000630924777993344
530	1	L030_1	1854	5.7184029644201e-05	2	0	G	75309	Rhodanobacter	0.000315462388996672
530	1	L030_1	1855	5.7184029644201e-05	2	2	S	666685	Rhodanobacter denitrificans	0.000315462388996672
530	1	L030_1	1856	2.85920148221005e-05	1	0	G	242605	Luteibacter	0.000157731194498336
530	1	L030_1	1857	2.85920148221005e-05	1	0	S	242606	Luteibacter rhizovicinus	0.000157731194498336
530	1	L030_1	1859	2.85920148221005e-05	1	0	G	323413	Dokdonella	0.000157731194498336
530	1	L030_1	1860	2.85920148221005e-05	1	0	S	323415	Dokdonella koreensis	0.000157731194498336
530	1	L030_1	1862	0.000400288207509407	14	0	O	135622	Alteromonadales	0.0022082367229767
530	1	L030_1	1863	0.000285920148221005	10	0	F	267890	Shewanellaceae	0.00157731194498336
530	1	L030_1	1864	0.000285920148221005	10	0	G	22	Shewanella	0.00157731194498336
530	1	L030_1	1865	0.000285920148221005	10	10	S	260364	Shewanella marisflavi	0.00157731194498336
530	1	L030_1	1866	5.7184029644201e-05	2	0	F	72275	Alteromonadaceae	0.000315462388996672
530	1	L030_1	1867	5.7184029644201e-05	2	1	G	2742	Marinobacter	0.000315462388996672
530	1	L030_1	1868	2.85920148221005e-05	1	1	S	1420917	Marinobacter salarius	0.000157731194498336
530	1	L030_1	1869	2.85920148221005e-05	1	0	F	267888	Pseudoalteromonadaceae	0.000157731194498336
530	1	L030_1	1870	2.85920148221005e-05	1	1	G	53246	Pseudoalteromonas	0.000157731194498336
530	1	L030_1	1871	2.85920148221005e-05	1	0	F	267892	Ferrimonadaceae	0.000157731194498336
530	1	L030_1	1872	2.85920148221005e-05	1	0	G	44011	Ferrimonas	0.000157731194498336
530	1	L030_1	1873	2.85920148221005e-05	1	0	S	44012	Ferrimonas balearica	0.000157731194498336
530	1	L030_1	1875	0.000343104177865206	12	0	O	135613	Chromatiales	0.00189277433398003
530	1	L030_1	1876	0.000285920148221005	10	0	F	72276	Ectothiorhodospiraceae	0.00157731194498336
530	1	L030_1	1877	0.000114368059288402	4	0	G	133193	Alkalilimnicola	0.000630924777993344
530	1	L030_1	1878	0.000114368059288402	4	0	S	351052	Alkalilimnicola ehrlichii	0.000630924777993344
530	1	L030_1	1880	5.7184029644201e-05	2	0	G	1335745	Spiribacter	0.000315462388996672
530	1	L030_1	1881	5.7184029644201e-05	2	0	S	1335746	Spiribacter salinus	0.000315462388996672
530	1	L030_1	1883	2.85920148221005e-05	1	0	G	1051	Ectothiorhodospira	0.000157731194498336
530	1	L030_1	1884	2.85920148221005e-05	1	1	S	1442136	Ectothiorhodospira sp. BSL-9	0.000157731194498336
530	1	L030_1	1885	2.85920148221005e-05	1	0	G	85108	Halorhodospira	0.000157731194498336
530	1	L030_1	1886	2.85920148221005e-05	1	0	S	1053	Halorhodospira halophila	0.000157731194498336
530	1	L030_1	1888	2.85920148221005e-05	1	0	G	106633	Thioalkalivibrio	0.000157731194498336
530	1	L030_1	1889	2.85920148221005e-05	1	0	S	1033854	Thioalkalivibrio sulfidiphilus	0.000157731194498336
530	1	L030_1	1891	2.85920148221005e-05	1	0	G	1765964	Acidihalobacter	0.000157731194498336
530	1	L030_1	1892	2.85920148221005e-05	1	1	S	160660	Acidihalobacter prosperus	0.000157731194498336
530	1	L030_1	1893	2.85920148221005e-05	1	0	F	1046	Chromatiaceae	0.000157731194498336
530	1	L030_1	1894	2.85920148221005e-05	1	0	G	85076	Marichromatium	0.000157731194498336
530	1	L030_1	1895	2.85920148221005e-05	1	0	S	37487	Marichromatium purpuratum	0.000157731194498336
530	1	L030_1	1897	2.85920148221005e-05	1	0	F	255526	Halothiobacillaceae	0.000157731194498336
530	1	L030_1	1898	2.85920148221005e-05	1	0	G	109262	Halothiobacillus	0.000157731194498336
530	1	L030_1	1899	2.85920148221005e-05	1	1	S	1860122	Halothiobacillus sp. LS2	0.000157731194498336
530	1	L030_1	1900	0.000228736118576804	8	0	O	135623	Vibrionales	0.00126184955598669
530	1	L030_1	1901	0.000228736118576804	8	6	F	641	Vibrionaceae	0.00126184955598669
530	1	L030_1	1902	5.7184029644201e-05	2	0	G	662	Vibrio	0.000315462388996672
530	1	L030_1	1903	2.85920148221005e-05	1	1	S	1534743	Vibrio hyugaensis	0.000157731194498336
530	1	L030_1	1905	2.85920148221005e-05	1	1	S	670	Vibrio parahaemolyticus	0.000157731194498336
530	1	L030_1	1906	0.000200144103754703	7	0	O	135624	Aeromonadales	0.00110411836148835
530	1	L030_1	1907	0.000200144103754703	7	1	F	84642	Aeromonadaceae	0.00110411836148835
530	1	L030_1	1908	0.000171552088932603	6	0	G	642	Aeromonas	0.000946387166990016
530	1	L030_1	1909	0.000114368059288402	4	0	S	645	Aeromonas salmonicida	0.000630924777993344
530	1	L030_1	1914	2.85920148221005e-05	1	1	S	2033032	Aeromonas sp. CA23	0.000157731194498336
530	1	L030_1	1915	2.85920148221005e-05	1	1	S	196024	Aeromonas dhakensis	0.000157731194498336
530	1	L030_1	1916	0.000114368059288402	4	0	O	118969	Legionellales	0.000630924777993344
530	1	L030_1	1917	0.000114368059288402	4	0	F	444	Legionellaceae	0.000630924777993344
530	1	L030_1	1918	0.000114368059288402	4	3	G	445	Legionella	0.000630924777993344
530	1	L030_1	1919	2.85920148221005e-05	1	1	S	449	Legionella hackeliae	0.000157731194498336
530	1	L030_1	1920	0.000114368059288402	4	0	O	72273	Thiotrichales	0.000630924777993344
530	1	L030_1	1921	0.000114368059288402	4	2	F	34064	Francisellaceae	0.000630924777993344
530	1	L030_1	1922	5.7184029644201e-05	2	2	G	262	Francisella	0.000315462388996672
530	1	L030_1	1923	0.000114368059288402	4	0	O	135625	Pasteurellales	0.000630924777993344
530	1	L030_1	1924	0.000114368059288402	4	0	F	712	Pasteurellaceae	0.000630924777993344
530	1	L030_1	1925	8.57760444663014e-05	3	0	G	724	Haemophilus	0.000473193583495008
530	1	L030_1	1926	5.7184029644201e-05	2	2	S	730	Haemophilus ducreyi	0.000315462388996672
530	1	L030_1	1927	2.85920148221005e-05	1	1	S	729	Haemophilus parainfluenzae	0.000157731194498336
530	1	L030_1	1928	2.85920148221005e-05	1	0	G	416916	Aggregatibacter	0.000157731194498336
530	1	L030_1	1929	2.85920148221005e-05	1	1	S	714	Aggregatibacter actinomycetemcomitans	0.000157731194498336
530	1	L030_1	1930	8.57760444663014e-05	3	0	O	1934945	Immundisolibacterales	0.000473193583495008
530	1	L030_1	1931	8.57760444663014e-05	3	0	F	1934946	Immundisolibacteraceae	0.000473193583495008
530	1	L030_1	1932	8.57760444663014e-05	3	0	G	1934947	Immundisolibacter	0.000473193583495008
530	1	L030_1	1933	8.57760444663014e-05	3	3	S	1810504	Immundisolibacter cernigliae	0.000473193583495008
530	1	L030_1	1935	2.85920148221005e-05	1	0	G	1608298	Thiolapillus	0.000157731194498336
530	1	L030_1	1936	2.85920148221005e-05	1	1	S	1076588	Thiolapillus brandeum	0.000157731194498336
530	1	L030_1	1937	5.7184029644201e-05	2	0	O	1706369	Cellvibrionales	0.000315462388996672
530	1	L030_1	1938	5.7184029644201e-05	2	1	F	1706371	Cellvibrionaceae	0.000315462388996672
530	1	L030_1	1939	2.85920148221005e-05	1	1	G	10	Cellvibrio	0.000157731194498336
530	1	L030_1	1940	2.85920148221005e-05	1	0	O	135618	Methylococcales	0.000157731194498336
530	1	L030_1	1941	2.85920148221005e-05	1	0	F	403	Methylococcaceae	0.000157731194498336
530	1	L030_1	1942	2.85920148221005e-05	1	0	G	416	Methylomonas	0.000157731194498336
530	1	L030_1	1943	2.85920148221005e-05	1	1	S	702114	Methylomonas koyamae	0.000157731194498336
530	1	L030_1	1944	2.85920148221005e-05	1	0	O	1240482	Orbales	0.000157731194498336
530	1	L030_1	1945	2.85920148221005e-05	1	0	F	1240483	Orbaceae	0.000157731194498336
530	1	L030_1	1946	2.85920148221005e-05	1	0	G	1193503	Gilliamella	0.000157731194498336
530	1	L030_1	1947	2.85920148221005e-05	1	1	S	1196095	Gilliamella apicola	0.000157731194498336
530	1	L030_1	1948	2.85920148221005e-05	1	0	O	1775403	Nevskiales	0.000157731194498336
530	1	L030_1	1949	2.85920148221005e-05	1	0	F	568386	Sinobacteraceae	0.000157731194498336
530	1	L030_1	1950	2.85920148221005e-05	1	0	G	469322	Steroidobacter	0.000157731194498336
530	1	L030_1	1951	2.85920148221005e-05	1	1	S	465721	Steroidobacter denitrificans	0.000157731194498336
530	1	L030_1	1952	0.00897789265413955	314	35	C	28211	Alphaproteobacteria	0.0495275950724775
530	1	L030_1	1953	0.00351681782311836	123	11	O	356	Rhizobiales	0.0194009369232953
530	1	L030_1	1954	0.00102931253359562	36	3	F	82115	Rhizobiaceae	0.00567832300194009
530	1	L030_1	1956	0.000428880222331507	15	1	G	379	Rhizobium	0.00236596791747504
530	1	L030_1	1957	0.000257328133398904	9	5	S	384	Rhizobium leguminosarum	0.00141958075048502
530	1	L030_1	1961	5.7184029644201e-05	2	2	S	1125847	Rhizobium sp. NT-26	0.000315462388996672
530	1	L030_1	1962	2.85920148221005e-05	1	1	S	2028343	Rhizobium sp. 11515TR	0.000157731194498336
530	1	L030_1	1963	2.85920148221005e-05	1	1	S	29449	Rhizobium etli	0.000157731194498336
530	1	L030_1	1964	2.85920148221005e-05	1	1	S	56730	Rhizobium gallicum	0.000157731194498336
530	1	L030_1	1965	0.000171552088932603	6	1	G	357	Agrobacterium	0.000946387166990016
530	1	L030_1	1967	5.7184029644201e-05	2	2	S	358	Agrobacterium tumefaciens	0.000315462388996672
530	1	L030_1	1968	2.85920148221005e-05	1	0	S	1176649	Agrobacterium fabrum	0.000157731194498336
530	1	L030_1	1970	5.7184029644201e-05	2	0	S	373	Agrobacterium vitis	0.000315462388996672
530	1	L030_1	1972	2.85920148221005e-05	1	0	G	1525371	Neorhizobium	0.000157731194498336
530	1	L030_1	1973	2.85920148221005e-05	1	1	S	399	Neorhizobium galegae	0.000157731194498336
530	1	L030_1	1975	0.000114368059288402	4	0	G	28105	Sinorhizobium	0.000630924777993344
530	1	L030_1	1977	8.57760444663014e-05	3	1	S	380	Sinorhizobium fredii	0.000473193583495008
530	1	L030_1	1980	2.85920148221005e-05	1	1	S	1842534	Sinorhizobium sp. RAC02	0.000157731194498336
530	1	L030_1	1981	2.85920148221005e-05	1	0	G	106591	Ensifer	0.000157731194498336
530	1	L030_1	1982	2.85920148221005e-05	1	0	S	106592	Ensifer adhaerens	0.000157731194498336
530	1	L030_1	1984	5.7184029644201e-05	2	0	G	34019	Liberibacter	0.000315462388996672
530	1	L030_1	1985	5.7184029644201e-05	2	0	S	556287	Candidatus Liberibacter solanacearum	0.000315462388996672
530	1	L030_1	1987	0.000543248281619909	19	0	F	41294	Bradyrhizobiaceae	0.00299689269546838
530	1	L030_1	1988	0.000400288207509407	14	0	G	374	Bradyrhizobium	0.0022082367229767
530	1	L030_1	1989	0.000171552088932603	6	6	S	1274631	Bradyrhizobium icense	0.000946387166990016
530	1	L030_1	1990	8.57760444663014e-05	3	3	S	1437360	Bradyrhizobium erythrophlei	0.000473193583495008
530	1	L030_1	1991	5.7184029644201e-05	2	2	S	722472	Bradyrhizobium lablabi	0.000315462388996672
530	1	L030_1	1992	2.85920148221005e-05	1	1	S	114615	Bradyrhizobium sp. ORS 278	0.000157731194498336
530	1	L030_1	1993	2.85920148221005e-05	1	1	S	115808	Bradyrhizobium sp. ORS 285	0.000157731194498336
530	1	L030_1	1994	2.85920148221005e-05	1	1	S	288000	Bradyrhizobium sp. BTAi1	0.000157731194498336
530	1	L030_1	1995	0.000114368059288402	4	0	G	1073	Rhodopseudomonas	0.000630924777993344
530	1	L030_1	1996	0.000114368059288402	4	1	S	1076	Rhodopseudomonas palustris	0.000630924777993344
530	1	L030_1	2000	2.85920148221005e-05	1	0	G	1649510	Variibacter	0.000157731194498336
530	1	L030_1	2001	2.85920148221005e-05	1	1	S	1333996	Variibacter gotjawalensis	0.000157731194498336
530	1	L030_1	2002	0.000400288207509407	14	0	F	45401	Hyphomicrobiaceae	0.0022082367229767
530	1	L030_1	2003	0.000171552088932603	6	0	G	81	Hyphomicrobium	0.000946387166990016
530	1	L030_1	2004	0.000171552088932603	6	0	S	53399	Hyphomicrobium denitrificans	0.000946387166990016
530	1	L030_1	2006	8.57760444663014e-05	3	0	G	46913	Devosia	0.000473193583495008
530	1	L030_1	2007	5.7184029644201e-05	2	2	S	1643450	Devosia sp. H5989	0.000315462388996672
530	1	L030_1	2008	2.85920148221005e-05	1	1	S	2083786	Devosia sp. I507	0.000157731194498336
530	1	L030_1	2009	5.7184029644201e-05	2	0	G	29407	Rhodoplanes	0.000315462388996672
530	1	L030_1	2010	5.7184029644201e-05	2	2	S	674703	Rhodoplanes sp. Z2-YC6860	0.000315462388996672
530	1	L030_1	2011	5.7184029644201e-05	2	0	G	59282	Blastochloris	0.000315462388996672
530	1	L030_1	2012	5.7184029644201e-05	2	2	S	1079	Blastochloris viridis	0.000315462388996672
530	1	L030_1	2013	2.85920148221005e-05	1	0	G	1068	Rhodomicrobium	0.000157731194498336
530	1	L030_1	2014	2.85920148221005e-05	1	0	S	1069	Rhodomicrobium vannielii	0.000157731194498336
530	1	L030_1	2016	0.000314512163043105	11	1	F	119045	Methylobacteriaceae	0.0017350431394817
530	1	L030_1	2017	0.000142960074110502	5	0	G	407	Methylobacterium	0.00078865597249168
530	1	L030_1	2018	8.57760444663014e-05	3	3	S	2202828	Methylobacterium sp. 17Sr1-43	0.000473193583495008
530	1	L030_1	2019	2.85920148221005e-05	1	1	S	426117	Methylobacterium sp. 4-46	0.000157731194498336
530	1	L030_1	2020	2.85920148221005e-05	1	1	S	925818	Methylobacterium sp. AMS5	0.000157731194498336
530	1	L030_1	2021	8.57760444663014e-05	3	0	G	186650	Microvirga	0.000473193583495008
530	1	L030_1	2022	8.57760444663014e-05	3	3	S	1882682	Microvirga ossetica	0.000473193583495008
530	1	L030_1	2023	5.7184029644201e-05	2	0	G	2282523	Methylorubrum	0.000315462388996672
530	1	L030_1	2024	5.7184029644201e-05	2	2	S	408	Methylorubrum extorquens	0.000315462388996672
530	1	L030_1	2025	0.000285920148221005	10	0	F	69277	Phyllobacteriaceae	0.00157731194498336
530	1	L030_1	2026	0.000200144103754703	7	1	G	68287	Mesorhizobium	0.00110411836148835
530	1	L030_1	2027	5.7184029644201e-05	2	2	S	381	Mesorhizobium loti	0.000315462388996672
530	1	L030_1	2028	5.7184029644201e-05	2	0	S	536018	Mesorhizobium australicum	0.000315462388996672
530	1	L030_1	2030	2.85920148221005e-05	1	0	S	39645	Mesorhizobium ciceri	0.000157731194498336
530	1	L030_1	2032	2.85920148221005e-05	1	0	S	71433	Mesorhizobium amorphae	0.000157731194498336
530	1	L030_1	2034	2.85920148221005e-05	1	0	G	28100	Phyllobacterium	0.000157731194498336
530	1	L030_1	2035	2.85920148221005e-05	1	1	S	1867719	Phyllobacterium zundukense	0.000157731194498336
530	1	L030_1	2036	2.85920148221005e-05	1	0	G	31988	Aminobacter	0.000157731194498336
530	1	L030_1	2037	2.85920148221005e-05	1	1	S	83263	Aminobacter aminovorans	0.000157731194498336
530	1	L030_1	2038	2.85920148221005e-05	1	0	G	449972	Chelativorans	0.000157731194498336
530	1	L030_1	2039	2.85920148221005e-05	1	1	S	266779	Chelativorans sp. BNC1	0.000157731194498336
530	1	L030_1	2040	0.000200144103754703	7	0	F	255475	Aurantimonadaceae	0.00110411836148835
530	1	L030_1	2041	0.000200144103754703	7	0	G	293088	Martelella	0.00110411836148835
530	1	L030_1	2042	0.000114368059288402	4	0	S	293089	Martelella mediterranea	0.000630924777993344
530	1	L030_1	2044	5.7184029644201e-05	2	2	S	686597	Martelella sp. AD-3	0.000315462388996672
530	1	L030_1	2045	2.85920148221005e-05	1	1	S	1486262	Martelella endophytica	0.000157731194498336
530	1	L030_1	2046	0.000114368059288402	4	1	F	335928	Xanthobacteraceae	0.000630924777993344
530	1	L030_1	2047	2.85920148221005e-05	1	0	G	279	Xanthobacter	0.000157731194498336
530	1	L030_1	2048	2.85920148221005e-05	1	0	S	280	Xanthobacter autotrophicus	0.000157731194498336
530	1	L030_1	2050	2.85920148221005e-05	1	0	G	152053	Starkeya	0.000157731194498336
530	1	L030_1	2051	2.85920148221005e-05	1	0	S	921	Starkeya novella	0.000157731194498336
530	1	L030_1	2053	2.85920148221005e-05	1	0	G	556257	Pseudolabrys	0.000157731194498336
530	1	L030_1	2054	2.85920148221005e-05	1	1	S	331696	Pseudolabrys taiwanensis	0.000157731194498336
530	1	L030_1	2055	8.57760444663014e-05	3	0	F	118882	Brucellaceae	0.000473193583495008
530	1	L030_1	2056	5.7184029644201e-05	2	0	G	528	Ochrobactrum	0.000315462388996672
530	1	L030_1	2057	5.7184029644201e-05	2	2	S	571256	Ochrobactrum pituitosum	0.000315462388996672
530	1	L030_1	2058	2.85920148221005e-05	1	1	G	234	Brucella	0.000157731194498336
530	1	L030_1	2059	5.7184029644201e-05	2	0	F	45404	Beijerinckiaceae	0.000315462388996672
530	1	L030_1	2060	5.7184029644201e-05	2	0	G	120652	Methylocella	0.000315462388996672
530	1	L030_1	2061	5.7184029644201e-05	2	0	S	199596	Methylocella silvestris	0.000315462388996672
530	1	L030_1	2064	5.7184029644201e-05	2	1	G	1484898	Methyloceanibacter	0.000315462388996672
530	1	L030_1	2065	2.85920148221005e-05	1	1	S	2170729	Methyloceanibacter sp. wino2	0.000157731194498336
530	1	L030_1	2066	2.85920148221005e-05	1	0	F	31993	Methylocystaceae	0.000157731194498336
530	1	L030_1	2067	2.85920148221005e-05	1	0	G	425	Methylosinus	0.000157731194498336
530	1	L030_1	2068	2.85920148221005e-05	1	0	S	426	Methylosinus trichosporium	0.000157731194498336
530	1	L030_1	2070	2.85920148221005e-05	1	0	F	119043	Rhodobiaceae	0.000157731194498336
530	1	L030_1	2071	2.85920148221005e-05	1	0	G	444432	Anderseniella	0.000157731194498336
530	1	L030_1	2072	2.85920148221005e-05	1	1	S	1922226	Anderseniella sp. Alg231-50	0.000157731194498336
530	1	L030_1	2073	2.85920148221005e-05	1	0	F	655351	Cohaesibacteraceae	0.000157731194498336
530	1	L030_1	2074	2.85920148221005e-05	1	0	G	655352	Cohaesibacter	0.000157731194498336
530	1	L030_1	2075	2.85920148221005e-05	1	1	S	1798205	Cohaesibacter sp. ES.047	0.000157731194498336
530	1	L030_1	2076	2.85920148221005e-05	1	0	F	2036754	Chelatococcaceae	0.000157731194498336
530	1	L030_1	2077	2.85920148221005e-05	1	0	G	28209	Chelatococcus	0.000157731194498336
530	1	L030_1	2078	2.85920148221005e-05	1	1	S	1702325	Chelatococcus sp. CO-6	0.000157731194498336
530	1	L030_1	2079	0.00177270491897023	62	9	O	204457	Sphingomonadales	0.00977933405889683
530	1	L030_1	2080	0.00102931253359562	36	2	F	41297	Sphingomonadaceae	0.00567832300194009
530	1	L030_1	2081	0.000314512163043105	11	1	G	165695	Sphingobium	0.0017350431394817
530	1	L030_1	2082	0.000114368059288402	4	4	S	484429	Sphingobium sp. YBL2	0.000630924777993344
530	1	L030_1	2083	8.57760444663014e-05	3	3	S	407020	Sphingobium sp. MI1205	0.000473193583495008
530	1	L030_1	2084	2.85920148221005e-05	1	0	S	332056	Sphingobium japonicum	0.000157731194498336
530	1	L030_1	2086	2.85920148221005e-05	1	1	S	627192	Sphingobium sp. SYK-6	0.000157731194498336
530	1	L030_1	2087	2.85920148221005e-05	1	1	S	1843368	Sphingobium sp. RAC03	0.000157731194498336
530	1	L030_1	2088	0.000257328133398904	9	1	G	165696	Novosphingobium	0.00141958075048502
530	1	L030_1	2089	0.000228736118576804	8	0	S	48935	Novosphingobium aromaticivorans	0.00126184955598669
530	1	L030_1	2091	0.000171552088932603	6	4	G	165697	Sphingopyxis	0.000946387166990016
530	1	L030_1	2092	2.85920148221005e-05	1	0	S	33052	Sphingopyxis terrae	0.000157731194498336
530	1	L030_1	2094	2.85920148221005e-05	1	1	S	267128	Sphingopyxis granuli	0.000157731194498336
530	1	L030_1	2095	8.57760444663014e-05	3	0	G	13687	Sphingomonas	0.000473193583495008
530	1	L030_1	2096	2.85920148221005e-05	1	1	S	1327635	Sphingomonas sp. Cra20	0.000157731194498336
530	1	L030_1	2097	2.85920148221005e-05	1	1	S	1549858	Sphingomonas taxi	0.000157731194498336
530	1	L030_1	2098	2.85920148221005e-05	1	1	S	1609977	Sphingomonas hengshuiensis	0.000157731194498336
530	1	L030_1	2099	8.57760444663014e-05	3	0	G	150203	Blastomonas	0.000473193583495008
530	1	L030_1	2100	8.57760444663014e-05	3	3	S	1842535	Blastomonas sp. RAC04	0.000473193583495008
530	1	L030_1	2101	2.85920148221005e-05	1	0	G	72173	Citromicrobium	0.000157731194498336
530	1	L030_1	2102	2.85920148221005e-05	1	1	S	1634516	Citromicrobium sp. JL477	0.000157731194498336
530	1	L030_1	2103	2.85920148221005e-05	1	0	G	1649486	Rhizorhabdus	0.000157731194498336
530	1	L030_1	2104	2.85920148221005e-05	1	1	S	1850238	Rhizorhabdus dicambivorans	0.000157731194498336
530	1	L030_1	2105	0.000486064251975708	17	0	F	335929	Erythrobacteraceae	0.00268143030647171
530	1	L030_1	2106	0.000171552088932603	6	0	G	1111	Porphyrobacter	0.000946387166990016
530	1	L030_1	2107	0.000171552088932603	6	6	S	2003315	Porphyrobacter sp. CACIAM 03H1	0.000946387166990016
530	1	L030_1	2108	0.000171552088932603	6	0	G	361177	Altererythrobacter	0.000946387166990016
530	1	L030_1	2109	5.7184029644201e-05	2	2	S	543877	Altererythrobacter marensis	0.000315462388996672
530	1	L030_1	2110	5.7184029644201e-05	2	2	S	645517	Altererythrobacter namhicola	0.000315462388996672
530	1	L030_1	2111	5.7184029644201e-05	2	2	S	2185142	Altererythrobacter sp. ZODW24	0.000315462388996672
530	1	L030_1	2112	0.000114368059288402	4	0	G	1041	Erythrobacter	0.000630924777993344
530	1	L030_1	2113	8.57760444663014e-05	3	3	S	2011159	Erythrobacter sp. KY5	0.000473193583495008
530	1	L030_1	2114	2.85920148221005e-05	1	1	S	1922225	Erythrobacter sp. Alg231-14	0.000157731194498336
530	1	L030_1	2115	2.85920148221005e-05	1	1	G	1295327	Croceicoccus	0.000157731194498336
530	1	L030_1	2116	0.00111508857806192	39	1	O	204455	Rhodobacterales	0.0061515165854351
530	1	L030_1	2117	0.00105790454841772	37	13	F	31989	Rhodobacteraceae	0.00583605419643843
530	1	L030_1	2118	0.000200144103754703	7	2	G	265	Paracoccus	0.00110411836148835
530	1	L030_1	2119	8.57760444663014e-05	3	0	S	266	Paracoccus denitrificans	0.000473193583495008
530	1	L030_1	2121	2.85920148221005e-05	1	0	S	34003	Paracoccus aminophilus	0.000157731194498336
530	1	L030_1	2123	2.85920148221005e-05	1	1	S	1945662	Paracoccus contaminans	0.000157731194498336
530	1	L030_1	2124	8.57760444663014e-05	3	0	G	299261	Tateyamaria	0.000473193583495008
530	1	L030_1	2125	8.57760444663014e-05	3	3	S	299262	Tateyamaria omphalii	0.000473193583495008
530	1	L030_1	2126	8.57760444663014e-05	3	1	G	478070	Labrenzia	0.000473193583495008
530	1	L030_1	2127	2.85920148221005e-05	1	1	S	187304	Labrenzia aggregata	0.000157731194498336
530	1	L030_1	2128	2.85920148221005e-05	1	1	S	2021862	Labrenzia sp. VG12	0.000157731194498336
530	1	L030_1	2129	5.7184029644201e-05	2	0	G	34008	Rhodovulum	0.000315462388996672
530	1	L030_1	2130	2.85920148221005e-05	1	1	S	308754	Rhodovulum sp. MB263	0.000157731194498336
530	1	L030_1	2131	2.85920148221005e-05	1	1	S	1564506	Rhodovulum sp. P5	0.000157731194498336
530	1	L030_1	2132	2.85920148221005e-05	1	0	G	1284657	Planktomarina	0.000157731194498336
530	1	L030_1	2133	2.85920148221005e-05	1	0	S	1284658	Planktomarina temperata	0.000157731194498336
530	1	L030_1	2135	2.85920148221005e-05	1	0	G	309512	Dinoroseobacter	0.000157731194498336
530	1	L030_1	2136	2.85920148221005e-05	1	0	S	215813	Dinoroseobacter shibae	0.000157731194498336
530	1	L030_1	2138	2.85920148221005e-05	1	0	G	302485	Phaeobacter	0.000157731194498336
530	1	L030_1	2139	2.85920148221005e-05	1	1	S	1580596	Phaeobacter piscinae	0.000157731194498336
530	1	L030_1	2140	2.85920148221005e-05	1	0	G	263377	Salipiger	0.000157731194498336
530	1	L030_1	2141	2.85920148221005e-05	1	1	S	1229727	Salipiger profundus	0.000157731194498336
530	1	L030_1	2142	2.85920148221005e-05	1	0	G	159345	Roseibacterium	0.000157731194498336
530	1	L030_1	2143	2.85920148221005e-05	1	0	S	159346	Roseibacterium elongatum	0.000157731194498336
530	1	L030_1	2145	2.85920148221005e-05	1	0	G	97050	Ruegeria	0.000157731194498336
530	1	L030_1	2146	2.85920148221005e-05	1	0	S	89184	Ruegeria pomeroyi	0.000157731194498336
530	1	L030_1	2148	2.85920148221005e-05	1	0	G	74030	Roseovarius	0.000157731194498336
530	1	L030_1	2149	2.85920148221005e-05	1	1	S	215743	Roseovarius mucosus	0.000157731194498336
530	1	L030_1	2150	2.85920148221005e-05	1	0	G	60136	Sulfitobacter	0.000157731194498336
530	1	L030_1	2151	2.85920148221005e-05	1	1	S	2070369	Sulfitobacter sp. JL08	0.000157731194498336
530	1	L030_1	2153	2.85920148221005e-05	1	1	S	2033435	Rhodobacteraceae bacterium QY30	0.000157731194498336
530	1	L030_1	2154	2.85920148221005e-05	1	0	F	69657	Hyphomonadaceae	0.000157731194498336
530	1	L030_1	2155	2.85920148221005e-05	1	0	G	85	Hyphomonas	0.000157731194498336
530	1	L030_1	2156	2.85920148221005e-05	1	1	S	1873716	Hyphomonas sp. CACIAM 19H1	0.000157731194498336
530	1	L030_1	2157	0.000914944474307215	32	2	O	204441	Rhodospirillales	0.00504739822394675
530	1	L030_1	2158	0.000657616340908311	23	1	F	41295	Rhodospirillaceae	0.00362781747346173
530	1	L030_1	2159	0.000314512163043105	11	1	G	191	Azospirillum	0.0017350431394817
530	1	L030_1	2160	0.000142960074110502	5	1	S	193	Azospirillum lipoferum	0.00078865597249168
530	1	L030_1	2162	5.7184029644201e-05	2	2	S	528244	Azospirillum thiophilum	0.000315462388996672
530	1	L030_1	2163	2.85920148221005e-05	1	1	S	192	Azospirillum brasilense	0.000157731194498336
530	1	L030_1	2164	2.85920148221005e-05	1	1	S	664962	Azospirillum sp. TSH58	0.000157731194498336
530	1	L030_1	2165	2.85920148221005e-05	1	1	S	1226968	Azospirillum humicireducens	0.000157731194498336
530	1	L030_1	2166	0.000171552088932603	6	0	G	13134	Magnetospirillum	0.000946387166990016
530	1	L030_1	2167	0.000142960074110502	5	5	S	55518	Magnetospirillum gryphiswaldense	0.00078865597249168
530	1	L030_1	2168	2.85920148221005e-05	1	0	S	84159	Magnetospirillum magneticum	0.000157731194498336
530	1	L030_1	2170	0.000114368059288402	4	0	G	1081	Rhodospirillum	0.000630924777993344
530	1	L030_1	2171	8.57760444663014e-05	3	0	S	34018	Rhodospirillum centenum	0.000473193583495008
530	1	L030_1	2173	2.85920148221005e-05	1	1	S	1085	Rhodospirillum rubrum	0.000157731194498336
530	1	L030_1	2174	2.85920148221005e-05	1	0	G	1543705	Nitrospirillum	0.000157731194498336
530	1	L030_1	2175	2.85920148221005e-05	1	0	S	28077	Nitrospirillum amazonense	0.000157731194498336
530	1	L030_1	2177	0.000200144103754703	7	0	F	433	Acetobacteraceae	0.00110411836148835
530	1	L030_1	2178	8.57760444663014e-05	3	3	G	522	Acidiphilium	0.000473193583495008
530	1	L030_1	2179	2.85920148221005e-05	1	0	G	441	Gluconobacter	0.000157731194498336
530	1	L030_1	2180	2.85920148221005e-05	1	1	S	318683	Gluconobacter albidus	0.000157731194498336
530	1	L030_1	2181	2.85920148221005e-05	1	0	G	125216	Roseomonas	0.000157731194498336
530	1	L030_1	2182	2.85920148221005e-05	1	1	S	257708	Roseomonas gilardii	0.000157731194498336
530	1	L030_1	2183	2.85920148221005e-05	1	0	G	153497	Kozakia	0.000157731194498336
530	1	L030_1	2184	2.85920148221005e-05	1	1	S	153496	Kozakia baliensis	0.000157731194498336
530	1	L030_1	2185	2.85920148221005e-05	1	0	G	1434011	Komagataeibacter	0.000157731194498336
530	1	L030_1	2186	2.85920148221005e-05	1	0	S	1177712	Komagataeibacter medellinensis	0.000157731194498336
530	1	L030_1	2188	0.000371696192687306	13	0	O	204458	Caulobacterales	0.00205050552847837
530	1	L030_1	2189	0.000371696192687306	13	0	F	76892	Caulobacteraceae	0.00205050552847837
530	1	L030_1	2190	0.000142960074110502	5	0	G	41275	Brevundimonas	0.00078865597249168
530	1	L030_1	2191	5.7184029644201e-05	2	2	S	293	Brevundimonas diminuta	0.000315462388996672
530	1	L030_1	2192	5.7184029644201e-05	2	2	S	1938605	Brevundimonas sp. LM2	0.000315462388996672
530	1	L030_1	2193	2.85920148221005e-05	1	0	S	74313	Brevundimonas subvibrioides	0.000157731194498336
530	1	L030_1	2195	8.57760444663014e-05	3	0	G	75	Caulobacter	0.000473193583495008
530	1	L030_1	2196	5.7184029644201e-05	2	2	S	155892	Caulobacter vibrioides	0.000315462388996672
530	1	L030_1	2197	2.85920148221005e-05	1	1	S	69666	Caulobacter mirabilis	0.000157731194498336
530	1	L030_1	2198	5.7184029644201e-05	2	0	G	76890	Asticcacaulis	0.000315462388996672
530	1	L030_1	2199	5.7184029644201e-05	2	0	S	78587	Asticcacaulis excentricus	0.000315462388996672
530	1	L030_1	2202	5.7184029644201e-05	2	2	S	1759059	Caulobacteraceae bacterium OTSz_A_272	0.000315462388996672
530	1	L030_1	2203	2.85920148221005e-05	1	0	G	20	Phenylobacterium	0.000157731194498336
530	1	L030_1	2204	2.85920148221005e-05	1	0	S	284016	Phenylobacterium zucineum	0.000157731194498336
530	1	L030_1	2206	0.000257328133398904	9	0	O	766	Rickettsiales	0.00141958075048502
530	1	L030_1	2207	0.000142960074110502	5	0	F	942	Anaplasmataceae	0.00078865597249168
530	1	L030_1	2208	8.57760444663014e-05	3	0	G	768	Anaplasma	0.000473193583495008
530	1	L030_1	2209	8.57760444663014e-05	3	3	S	770	Anaplasma marginale	0.000473193583495008
530	1	L030_1	2211	5.7184029644201e-05	2	0	G	953	Wolbachia	0.000315462388996672
530	1	L030_1	2212	5.7184029644201e-05	2	2	S	169402	Wolbachia endosymbiont of Folsomia candida	0.000315462388996672
530	1	L030_1	2215	0.000114368059288402	4	4	S	1528098	Rickettsiales bacterium Ac37b	0.000630924777993344
530	1	L030_1	2217	2.85920148221005e-05	1	0	G	213485	Micavibrio	0.000157731194498336
530	1	L030_1	2218	2.85920148221005e-05	1	0	S	349221	Micavibrio aeruginosavorus	0.000157731194498336
530	1	L030_1	2220	0.00720518773516932	252	11	C	28216	Betaproteobacteria	0.0397482610135807
530	1	L030_1	2221	0.0061472831867516	215	10	O	80840	Burkholderiales	0.0339122068171422
530	1	L030_1	2222	0.00148678477074923	52	4	F	75682	Oxalobacteraceae	0.00820202211391347
530	1	L030_1	2223	0.00100072051877352	35	0	G	846	Oxalobacter	0.00552059180744176
530	1	L030_1	2224	0.00100072051877352	35	35	S	847	Oxalobacter formigenes	0.00552059180744176
530	1	L030_1	2225	0.000142960074110502	5	2	G	149698	Massilia	0.00078865597249168
530	1	L030_1	2226	8.57760444663014e-05	3	3	S	2072590	Massilia armeniaca	0.000473193583495008
530	1	L030_1	2227	8.57760444663014e-05	3	2	G	963	Herbaspirillum	0.000473193583495008
530	1	L030_1	2228	2.85920148221005e-05	1	1	S	964	Herbaspirillum seropedicae	0.000157731194498336
530	1	L030_1	2229	8.57760444663014e-05	3	0	G	29580	Janthinobacterium	0.000473193583495008
530	1	L030_1	2230	5.7184029644201e-05	2	2	S	1236179	Janthinobacterium sp. B9-8	0.000315462388996672
530	1	L030_1	2231	2.85920148221005e-05	1	0	S	55508	Janthinobacterium agaricidamnosum	0.000157731194498336
530	1	L030_1	2233	5.7184029644201e-05	2	0	G	202907	Collimonas	0.000315462388996672
530	1	L030_1	2234	5.7184029644201e-05	2	2	S	158899	Collimonas fungivorans	0.000315462388996672
530	1	L030_1	2235	0.00148678477074923	52	9	F	119060	Burkholderiaceae	0.00820202211391347
530	1	L030_1	2236	0.000514656266797809	18	4	G	32008	Burkholderia	0.00283916150097005
530	1	L030_1	2238	5.7184029644201e-05	2	2	S	488731	Burkholderia seminalis	0.000315462388996672
530	1	L030_1	2239	2.85920148221005e-05	1	1	S	95486	Burkholderia cenocepacia	0.000157731194498336
530	1	L030_1	2240	2.85920148221005e-05	1	1	S	292	Burkholderia cepacia	0.000157731194498336
530	1	L030_1	2241	2.85920148221005e-05	1	1	S	488447	Burkholderia contaminans	0.000157731194498336
530	1	L030_1	2243	8.57760444663014e-05	3	3	S	342113	Burkholderia oklahomensis	0.000473193583495008
530	1	L030_1	2244	2.85920148221005e-05	1	0	S	28450	Burkholderia pseudomallei	0.000157731194498336
530	1	L030_1	2246	5.7184029644201e-05	2	2	S	1795874	Burkholderia sp. PAMC 28687	0.000315462388996672
530	1	L030_1	2247	2.85920148221005e-05	1	1	S	640511	Burkholderia sp. CCGE1002	0.000157731194498336
530	1	L030_1	2248	2.85920148221005e-05	1	1	S	1740163	Burkholderia sp. Bp7605	0.000157731194498336
530	1	L030_1	2249	0.000228736118576804	8	3	G	106589	Cupriavidus	0.00126184955598669
530	1	L030_1	2250	5.7184029644201e-05	2	2	S	96344	Cupriavidus oxalaticus	0.000315462388996672
530	1	L030_1	2251	5.7184029644201e-05	2	0	S	106590	Cupriavidus necator	0.000315462388996672
530	1	L030_1	2253	2.85920148221005e-05	1	0	S	82541	Cupriavidus gilardii	0.000157731194498336
530	1	L030_1	2255	0.000142960074110502	5	0	G	44013	Polynucleobacter	0.00078865597249168
530	1	L030_1	2256	0.000114368059288402	4	3	S	576610	Polynucleobacter necessarius	0.000630924777993344
530	1	L030_1	2258	2.85920148221005e-05	1	1	S	556053	Polynucleobacter acidiphobus	0.000157731194498336
530	1	L030_1	2259	0.000142960074110502	5	0	G	1910924	Hydromonas	0.00078865597249168
530	1	L030_1	2260	0.000142960074110502	5	5	S	2268024	Hydromonas sp. F02	0.00078865597249168
530	1	L030_1	2261	0.000114368059288402	4	0	G	1822464	Paraburkholderia	0.000630924777993344
530	1	L030_1	2262	8.57760444663014e-05	3	3	S	169430	Paraburkholderia hospita	0.000473193583495008
530	1	L030_1	2263	2.85920148221005e-05	1	1	S	169427	Paraburkholderia terricola	0.000157731194498336
530	1	L030_1	2264	5.7184029644201e-05	2	1	G	48736	Ralstonia	0.000315462388996672
530	1	L030_1	2265	2.85920148221005e-05	1	1	S	305	Ralstonia solanacearum	0.000157731194498336
530	1	L030_1	2266	2.85920148221005e-05	1	0	G	93217	Pandoraea	0.000157731194498336
530	1	L030_1	2267	2.85920148221005e-05	1	1	S	93218	Pandoraea apista	0.000157731194498336
530	1	L030_1	2270	0.000486064251975708	17	17	S	1834205	Burkholderiales bacterium YL45	0.00268143030647171
530	1	L030_1	2271	0.000343104177865206	12	12	S	1469502	Burkholderiales bacterium GJ-E10	0.00189277433398003
530	1	L030_1	2272	2.85920148221005e-05	1	1	S	864051	Burkholderiales bacterium JOSHI_001	0.000157731194498336
530	1	L030_1	2274	0.000142960074110502	5	1	G	32012	Thiomonas	0.00078865597249168
530	1	L030_1	2275	5.7184029644201e-05	2	2	S	926	Thiomonas intermedia	0.000315462388996672
530	1	L030_1	2276	5.7184029644201e-05	2	2	S	1050370	Thiomonas sp. X19	0.000315462388996672
530	1	L030_1	2277	5.7184029644201e-05	2	0	G	318147	Paucibacter	0.000315462388996672
530	1	L030_1	2278	5.7184029644201e-05	2	2	S	1768242	Paucibacter sp. KCTC 42545	0.000315462388996672
530	1	L030_1	2279	2.85920148221005e-05	1	0	G	28067	Rubrivivax	0.000157731194498336
530	1	L030_1	2280	2.85920148221005e-05	1	0	S	28068	Rubrivivax gelatinosus	0.000157731194498336
530	1	L030_1	2282	2.85920148221005e-05	1	0	G	212743	Rhizobacter	0.000157731194498336
530	1	L030_1	2283	2.85920148221005e-05	1	1	S	946333	Rhizobacter gummiphilus	0.000157731194498336
530	1	L030_1	2284	0.000943536489129316	33	3	F	80864	Comamonadaceae	0.00520512941844509
530	1	L030_1	2285	0.000114368059288402	4	0	G	665874	Limnohabitans	0.000630924777993344
530	1	L030_1	2286	8.57760444663014e-05	3	3	S	1678128	Limnohabitans sp. 63ED37-2	0.000473193583495008
530	1	L030_1	2287	2.85920148221005e-05	1	1	S	1678129	Limnohabitans sp. 103DPR2	0.000157731194498336
530	1	L030_1	2288	0.000114368059288402	4	0	G	34072	Variovorax	0.000630924777993344
530	1	L030_1	2289	8.57760444663014e-05	3	0	S	34073	Variovorax paradoxus	0.000473193583495008
530	1	L030_1	2292	2.85920148221005e-05	1	1	S	2126319	Variovorax sp. PMC12	0.000157731194498336
530	1	L030_1	2293	0.000114368059288402	4	0	G	47420	Hydrogenophaga	0.000630924777993344
530	1	L030_1	2294	5.7184029644201e-05	2	2	S	795665	Hydrogenophaga sp. PBC	0.000315462388996672
530	1	L030_1	2295	2.85920148221005e-05	1	1	S	1763535	Hydrogenophaga crassostreae	0.000157731194498336
530	1	L030_1	2296	2.85920148221005e-05	1	1	S	1842537	Hydrogenophaga sp. RAC07	0.000157731194498336
530	1	L030_1	2297	0.000114368059288402	4	0	G	219181	Ottowia	0.000630924777993344
530	1	L030_1	2298	8.57760444663014e-05	3	3	S	2109914	Ottowia oryzae	0.000473193583495008
530	1	L030_1	2299	2.85920148221005e-05	1	1	S	1658672	Ottowia sp. oral taxon 894	0.000157731194498336
530	1	L030_1	2300	8.57760444663014e-05	3	2	G	12916	Acidovorax	0.000473193583495008
530	1	L030_1	2301	2.85920148221005e-05	1	1	S	80869	Acidovorax citrulli	0.000157731194498336
530	1	L030_1	2302	8.57760444663014e-05	3	0	G	80865	Delftia	0.000473193583495008
530	1	L030_1	2303	5.7184029644201e-05	2	2	S	80866	Delftia acidovorans	0.000315462388996672
530	1	L030_1	2304	2.85920148221005e-05	1	1	S	1920191	Delftia sp. HK171	0.000157731194498336
530	1	L030_1	2305	8.57760444663014e-05	3	0	G	283	Comamonas	0.000473193583495008
530	1	L030_1	2306	2.85920148221005e-05	1	0	S	285	Comamonas testosteroni	0.000157731194498336
530	1	L030_1	2309	2.85920148221005e-05	1	1	S	225992	Comamonas kerstersii	0.000157731194498336
530	1	L030_1	2310	2.85920148221005e-05	1	1	S	1082851	Comamonas serinivorans	0.000157731194498336
530	1	L030_1	2311	2.85920148221005e-05	1	0	G	201096	Alicycliphilus	0.000157731194498336
530	1	L030_1	2312	2.85920148221005e-05	1	1	S	179636	Alicycliphilus denitrificans	0.000157731194498336
530	1	L030_1	2313	2.85920148221005e-05	1	0	G	364316	Verminephrobacter	0.000157731194498336
530	1	L030_1	2314	2.85920148221005e-05	1	0	S	364317	Verminephrobacter eiseniae	0.000157731194498336
530	1	L030_1	2316	2.85920148221005e-05	1	0	G	174951	Ramlibacter	0.000157731194498336
530	1	L030_1	2317	2.85920148221005e-05	1	0	S	94132	Ramlibacter tataouinensis	0.000157731194498336
530	1	L030_1	2319	2.85920148221005e-05	1	0	G	52972	Polaromonas	0.000157731194498336
530	1	L030_1	2320	2.85920148221005e-05	1	0	S	216465	Polaromonas naphthalenivorans	0.000157731194498336
530	1	L030_1	2322	2.85920148221005e-05	1	0	G	28065	Rhodoferax	0.000157731194498336
530	1	L030_1	2323	2.85920148221005e-05	1	0	S	192843	Rhodoferax ferrireducens	0.000157731194498336
530	1	L030_1	2325	0.00060043231126411	21	1	F	506	Alcaligenaceae	0.00331235508446505
530	1	L030_1	2326	0.000228736118576804	8	4	G	222	Achromobacter	0.00126184955598669
530	1	L030_1	2327	5.7184029644201e-05	2	2	S	217204	Achromobacter insolitus	0.000315462388996672
530	1	L030_1	2328	2.85920148221005e-05	1	1	S	217203	Achromobacter spanius	0.000157731194498336
530	1	L030_1	2329	2.85920148221005e-05	1	1	S	1881016	Achromobacter sp. MFA1 R4	0.000157731194498336
530	1	L030_1	2330	0.000200144103754703	7	0	G	517	Bordetella	0.00110411836148835
530	1	L030_1	2331	8.57760444663014e-05	3	3	S	123899	Bordetella trematum	0.000473193583495008
530	1	L030_1	2332	5.7184029644201e-05	2	2	S	1746199	Bordetella sp. N	0.000315462388996672
530	1	L030_1	2333	2.85920148221005e-05	1	1	S	2163011	Bordetella sp. HZ20	0.000157731194498336
530	1	L030_1	2334	2.85920148221005e-05	1	1	S	463014	Bordetella flabilis	0.000157731194498336
530	1	L030_1	2335	8.57760444663014e-05	3	0	G	29574	Taylorella	0.000473193583495008
530	1	L030_1	2336	8.57760444663014e-05	3	0	S	84590	Taylorella asinigenitalis	0.000473193583495008
530	1	L030_1	2338	2.85920148221005e-05	1	0	G	290425	Advenella	0.000157731194498336
530	1	L030_1	2339	2.85920148221005e-05	1	0	S	310575	Advenella kashmirensis	0.000157731194498336
530	1	L030_1	2341	2.85920148221005e-05	1	0	G	359336	Castellaniella	0.000157731194498336
530	1	L030_1	2342	2.85920148221005e-05	1	0	S	75697	Castellaniella defragrans	0.000157731194498336
530	1	L030_1	2344	0.000371696192687306	13	0	O	206351	Neisseriales	0.00205050552847837
530	1	L030_1	2345	0.000257328133398904	9	0	F	481	Neisseriaceae	0.00141958075048502
530	1	L030_1	2346	0.000257328133398904	9	6	G	482	Neisseria	0.00141958075048502
530	1	L030_1	2347	5.7184029644201e-05	2	2	S	28449	Neisseria subflava	0.000315462388996672
530	1	L030_1	2348	2.85920148221005e-05	1	1	S	1853276	Neisseria sp. 10022	0.000157731194498336
530	1	L030_1	2349	0.000114368059288402	4	3	F	1499392	Chromobacteriaceae	0.000630924777993344
530	1	L030_1	2350	2.85920148221005e-05	1	0	G	57739	Vogesella	0.000157731194498336
530	1	L030_1	2351	2.85920148221005e-05	1	1	S	1192162	Vogesella sp. LIG4	0.000157731194498336
530	1	L030_1	2352	0.000171552088932603	6	0	O	32003	Nitrosomonadales	0.000946387166990016
530	1	L030_1	2353	0.000114368059288402	4	0	F	90627	Gallionellaceae	0.000630924777993344
530	1	L030_1	2354	5.7184029644201e-05	2	0	G	935200	Sulfuricella	0.000315462388996672
530	1	L030_1	2355	5.7184029644201e-05	2	0	S	649841	Sulfuricella denitrificans	0.000315462388996672
530	1	L030_1	2357	5.7184029644201e-05	2	0	G	1778653	Sulfuriferula	0.000315462388996672
530	1	L030_1	2358	5.7184029644201e-05	2	2	S	1985873	Sulfuriferula sp. AH1	0.000315462388996672
530	1	L030_1	2359	2.85920148221005e-05	1	0	F	206379	Nitrosomonadaceae	0.000157731194498336
530	1	L030_1	2360	2.85920148221005e-05	1	0	G	35798	Nitrosospira	0.000157731194498336
530	1	L030_1	2361	2.85920148221005e-05	1	0	S	35799	Nitrosospira briensis	0.000157731194498336
530	1	L030_1	2363	2.85920148221005e-05	1	0	F	2008793	Sterolibacteriaceae	0.000157731194498336
530	1	L030_1	2364	2.85920148221005e-05	1	0	G	1054211	Sulfuritalea	0.000157731194498336
530	1	L030_1	2365	2.85920148221005e-05	1	0	S	748811	Sulfuritalea hydrogenivorans	0.000157731194498336
530	1	L030_1	2367	0.000142960074110502	5	0	O	206389	Rhodocyclales	0.00078865597249168
530	1	L030_1	2368	8.57760444663014e-05	3	1	F	2008794	Zoogloeaceae	0.000473193583495008
530	1	L030_1	2369	2.85920148221005e-05	1	0	G	12960	Azoarcus	0.000157731194498336
530	1	L030_1	2370	2.85920148221005e-05	1	1	S	41977	Azoarcus communis	0.000157731194498336
530	1	L030_1	2371	2.85920148221005e-05	1	0	G	33057	Thauera	0.000157731194498336
530	1	L030_1	2372	2.85920148221005e-05	1	1	S	2005884	Thauera sp. K11	0.000157731194498336
530	1	L030_1	2373	5.7184029644201e-05	2	0	F	75787	Rhodocyclaceae	0.000315462388996672
530	1	L030_1	2374	2.85920148221005e-05	1	0	G	146937	Azospira	0.000157731194498336
530	1	L030_1	2375	2.85920148221005e-05	1	0	S	146939	Azospira oryzae	0.000157731194498336
530	1	L030_1	2377	2.85920148221005e-05	1	0	G	551759	Aromatoleum	0.000157731194498336
530	1	L030_1	2378	2.85920148221005e-05	1	0	S	551760	Aromatoleum aromaticum	0.000157731194498336
530	1	L030_1	2382	2.85920148221005e-05	1	1	S	1904640	Betaproteobacteria bacterium GR16-43	0.000157731194498336
530	1	L030_1	2383	2.85920148221005e-05	1	0	G	327159	Candidatus Accumulibacter	0.000157731194498336
530	1	L030_1	2384	2.85920148221005e-05	1	0	S	327160	Candidatus Accumulibacter phosphatis	0.000157731194498336
530	1	L030_1	2386	0.00351681782311836	123	0	P	203691	Spirochaetes	0.0194009369232953
530	1	L030_1	2387	0.00351681782311836	123	0	C	203692	Spirochaetia	0.0194009369232953
530	1	L030_1	2388	0.00334526573418576	117	0	O	136	Spirochaetales	0.0184545497563053
530	1	L030_1	2389	0.00334526573418576	117	0	F	137	Spirochaetaceae	0.0184545497563053
530	1	L030_1	2390	0.00328808170454156	115	22	G	157	Treponema	0.0181390873673086
530	1	L030_1	2391	0.00100072051877352	35	0	S	167	Treponema succinifaciens	0.00552059180744176
530	1	L030_1	2393	0.000972128503951416	34	34	S	1539298	Treponema sp. OMZ 838	0.00536286061294342
530	1	L030_1	2394	0.000314512163043105	11	11	S	221027	Treponema putidum	0.0017350431394817
530	1	L030_1	2395	0.000285920148221005	10	10	S	158	Treponema denticola	0.00157731194498336
530	1	L030_1	2396	2.85920148221005e-05	1	0	S	88058	Treponema primitia	0.000157731194498336
530	1	L030_1	2398	2.85920148221005e-05	1	0	S	150829	Treponema azotonutricium	0.000157731194498336
530	1	L030_1	2400	2.85920148221005e-05	1	0	S	215591	Treponema caldarium	0.000157731194498336
530	1	L030_1	2402	2.85920148221005e-05	1	0	G	146	Spirochaeta	0.000157731194498336
530	1	L030_1	2403	2.85920148221005e-05	1	1	S	154	Spirochaeta thermophila	0.000157731194498336
530	1	L030_1	2404	2.85920148221005e-05	1	0	G	1911556	Sediminispirochaeta	0.000157731194498336
530	1	L030_1	2405	2.85920148221005e-05	1	0	S	55206	Sediminispirochaeta smaragdinae	0.000157731194498336
530	1	L030_1	2407	0.000142960074110502	5	0	O	1643686	Brachyspirales	0.00078865597249168
530	1	L030_1	2408	0.000142960074110502	5	0	F	143786	Brachyspiraceae	0.00078865597249168
530	1	L030_1	2409	0.000142960074110502	5	0	G	29521	Brachyspira	0.00078865597249168
530	1	L030_1	2410	0.000142960074110502	5	5	S	52584	Brachyspira pilosicoli	0.00078865597249168
530	1	L030_1	2412	2.85920148221005e-05	1	0	F	170	Leptospiraceae	0.000157731194498336
530	1	L030_1	2413	2.85920148221005e-05	1	0	G	171	Leptospira	0.000157731194498336
530	1	L030_1	2414	2.85920148221005e-05	1	1	S	28183	Leptospira santarosai	0.000157731194498336
530	1	L030_1	2415	0.000829168429840914	29	0	P	508458	Synergistetes	0.00457420464045174
530	1	L030_1	2416	0.000829168429840914	29	0	C	649775	Synergistia	0.00457420464045174
530	1	L030_1	2417	0.000829168429840914	29	0	O	649776	Synergistales	0.00457420464045174
530	1	L030_1	2418	0.000829168429840914	29	0	F	649777	Synergistaceae	0.00457420464045174
530	1	L030_1	2419	0.000771984400196713	27	0	G	508459	Cloacibacillus	0.00425874225145507
530	1	L030_1	2420	0.000771984400196713	27	27	S	1197717	Cloacibacillus porcorum	0.00425874225145507
530	1	L030_1	2421	2.85920148221005e-05	1	0	G	49894	Acetomicrobium	0.000157731194498336
530	1	L030_1	2422	2.85920148221005e-05	1	0	S	97477	Acetomicrobium mobile	0.000157731194498336
530	1	L030_1	2424	2.85920148221005e-05	1	0	G	81411	Aminomonas	0.000157731194498336
530	1	L030_1	2425	2.85920148221005e-05	1	0	S	81412	Aminomonas paucivorans	0.000157731194498336
530	1	L030_1	2427	0.000743392385374613	26	0	P	32066	Fusobacteria	0.00410101105695673
530	1	L030_1	2428	0.000743392385374613	26	0	C	203490	Fusobacteriia	0.00410101105695673
530	1	L030_1	2429	0.000743392385374613	26	0	O	203491	Fusobacteriales	0.00410101105695673
530	1	L030_1	2430	0.000543248281619909	19	17	F	203492	Fusobacteriaceae	0.00299689269546838
530	1	L030_1	2431	5.7184029644201e-05	2	1	G	848	Fusobacterium	0.000315462388996672
530	1	L030_1	2432	2.85920148221005e-05	1	0	S	851	Fusobacterium nucleatum	0.000157731194498336
530	1	L030_1	2434	0.000200144103754703	7	0	F	1129771	Leptotrichiaceae	0.00110411836148835
530	1	L030_1	2435	0.000200144103754703	7	0	G	32067	Leptotrichia	0.00110411836148835
530	1	L030_1	2436	0.000200144103754703	7	7	S	712357	Leptotrichia sp. oral taxon 212	0.00110411836148835
530	1	L030_1	2437	0.000142960074110502	5	0	P	57723	Acidobacteria	0.00078865597249168
530	1	L030_1	2438	8.57760444663014e-05	3	0	C	332159	Solibacteres	0.000473193583495008
530	1	L030_1	2439	8.57760444663014e-05	3	0	O	332160	Solibacterales	0.000473193583495008
530	1	L030_1	2440	8.57760444663014e-05	3	0	F	332161	Solibacteraceae	0.000473193583495008
530	1	L030_1	2441	8.57760444663014e-05	3	0	G	332162	Candidatus Solibacter	0.000473193583495008
530	1	L030_1	2442	8.57760444663014e-05	3	0	S	332163	Candidatus Solibacter usitatus	0.000473193583495008
530	1	L030_1	2444	2.85920148221005e-05	1	0	C	204432	Acidobacteriia	0.000157731194498336
530	1	L030_1	2445	2.85920148221005e-05	1	0	O	204433	Acidobacteriales	0.000157731194498336
530	1	L030_1	2446	2.85920148221005e-05	1	0	F	204434	Acidobacteriaceae	0.000157731194498336
530	1	L030_1	2447	2.85920148221005e-05	1	0	G	658061	Candidatus Koribacter	0.000157731194498336
530	1	L030_1	2448	2.85920148221005e-05	1	0	S	658062	Candidatus Koribacter versatilis	0.000157731194498336
530	1	L030_1	2451	2.85920148221005e-05	1	0	C	1813735	Acidobacteria subdivision 6	0.000157731194498336
530	1	L030_1	2452	2.85920148221005e-05	1	0	F	2211325	Vicinamibacteraceae	0.000157731194498336
530	1	L030_1	2453	2.85920148221005e-05	1	0	G	2004797	Luteitalea	0.000157731194498336
530	1	L030_1	2454	2.85920148221005e-05	1	1	S	1855912	Luteitalea pratensis	0.000157731194498336
530	1	L030_1	2455	8.57760444663014e-05	3	3	P	74152	Elusimicrobia	0.000473193583495008
530	1	L030_1	2456	5.7184029644201e-05	2	0	P	200918	Thermotogae	0.000315462388996672
530	1	L030_1	2457	5.7184029644201e-05	2	0	C	188708	Thermotogae	0.000315462388996672
530	1	L030_1	2458	5.7184029644201e-05	2	0	O	2419	Thermotogales	0.000315462388996672
530	1	L030_1	2459	5.7184029644201e-05	2	0	F	188709	Thermotogaceae	0.000315462388996672
530	1	L030_1	2460	5.7184029644201e-05	2	2	G	1643951	Pseudothermotoga	0.000315462388996672
530	1	L030_1	2461	5.7184029644201e-05	2	0	P	1930617	Calditrichaeota	0.000315462388996672
530	1	L030_1	2462	5.7184029644201e-05	2	0	C	1962850	Calditrichae	0.000315462388996672
530	1	L030_1	2463	5.7184029644201e-05	2	0	O	1962852	Calditrichales	0.000315462388996672
530	1	L030_1	2464	5.7184029644201e-05	2	0	F	1962854	Calditrichaceae	0.000315462388996672
530	1	L030_1	2465	5.7184029644201e-05	2	0	G	187144	Caldithrix	0.000315462388996672
530	1	L030_1	2466	5.7184029644201e-05	2	0	S	187145	Caldithrix abyssi	0.000315462388996672
530	1	L030_1	2468	5.7184029644201e-05	2	0	P	40117	Nitrospirae	0.000315462388996672
530	1	L030_1	2469	5.7184029644201e-05	2	0	C	203693	Nitrospira	0.000315462388996672
530	1	L030_1	2470	5.7184029644201e-05	2	0	O	189778	Nitrospirales	0.000315462388996672
530	1	L030_1	2471	5.7184029644201e-05	2	0	F	189779	Nitrospiraceae	0.000315462388996672
530	1	L030_1	2472	5.7184029644201e-05	2	0	G	1234	Nitrospira	0.000315462388996672
530	1	L030_1	2473	5.7184029644201e-05	2	2	S	42253	Nitrospira moscoviensis	0.000315462388996672
530	1	L030_1	2478	2.85920148221005e-05	1	1	S	2066483	Candidatus Dependentiae bacterium (ex Spumella elongata CCAP 955/1)	0.000157731194498336
530	1	L030_1	2479	0.467336482267232	16345	0	D	2157	Archaea	2.5781163740753
530	1	L030_1	2480	0.467336482267232	16345	0	P	28890	Euryarchaeota	2.5781163740753
530	1	L030_1	2482	0.467336482267232	16345	0	C	183925	Methanobacteria	2.5781163740753
530	1	L030_1	2483	0.467336482267232	16345	0	O	2158	Methanobacteriales	2.5781163740753
530	1	L030_1	2484	0.467336482267232	16345	0	F	2159	Methanobacteriaceae	2.5781163740753
530	1	L030_1	2485	0.41707172020998	14587	10	G	2172	Methanobrevibacter	2.30082493414723
530	1	L030_1	2486	0.416642839987648	14572	7606	S	2173	Methanobrevibacter smithii	2.29845896622975
530	1	L030_1	2488	0.000114368059288402	4	4	S	230361	Methanobrevibacter millerae	0.000630924777993344
530	1	L030_1	2489	2.85920148221005e-05	1	0	S	83816	Methanobrevibacter ruminantium	0.000157731194498336
530	1	L030_1	2491	0.0502647620572527	1758	1	G	2316	Methanosphaera	0.277291439928075
530	1	L030_1	2492	0.0502361700424305	1757	0	S	2317	Methanosphaera stadtmanae	0.277133708733576
530	1	L030_1	2494	0.00060043231126411	21	0	D	10239	Viruses	0.00331235508446505
530	1	L030_1	2496	0.000486064251975708	17	1	O	28883	Caudovirales	0.00268143030647171
530	1	L030_1	2497	0.000457472237153608	16	1	F	10699	Siphoviridae	0.00252369911197337
530	1	L030_1	2499	0.000285920148221005	10	10	S	646413	Streptococcus phage 5093	0.00157731194498336
530	1	L030_1	2500	0.000114368059288402	4	0	G	1623303	Sfi11virus	0.000630924777993344
530	1	L030_1	2501	8.57760444663014e-05	3	3	S	682370	Streptococcus virus ALQ132	0.000473193583495008
530	1	L030_1	2502	2.85920148221005e-05	1	1	S	306323	Streptococcus virus 2972	0.000157731194498336
530	1	L030_1	2503	2.85920148221005e-05	1	0	G	1623305	Sk1virus	0.000157731194498336
530	1	L030_1	2505	2.85920148221005e-05	1	1	S	1262536	Lactococcus phage jm3	0.000157731194498336
530	1	L030_1	2507	0.000114368059288402	4	0	F	10841	Microviridae	0.000630924777993344
530	1	L030_1	2509	0.000114368059288402	4	4	S	1655645	Parabacteroides phage YZ-2015b	0.000630924777993344
530	5	L030_5	0	100	3480200	0	-	50000	total	547.221047302025
530	5	L030_5	1	81.7258490891328	2844223	2844223	U	0	unclassified	447.221047302025
530	5	L030_5	2	18.2741509108672	635977	130	R	1	root	100
530	5	L030_5	4	18.1601057410494	632008	8343	D	2	Bacteria	99.3759208273255
530	5	L030_5	6	12.634273892305	439698	2627	P	1239	Firmicutes	69.137405912478
530	5	L030_5	7	8.94822136658813	311416	49	C	186801	Clostridia	48.9665506771471
530	5	L030_5	8	8.94460088500661	311290	5510	O	186802	Clostridiales	48.9467386399194
530	5	L030_5	9	5.37681742428596	187124	455	F	541000	Ruminococcaceae	29.4230766206954
530	5	L030_5	10	5.20518935693351	181151	0	G	216851	Faecalibacterium	28.4838917130651
530	5	L030_5	11	5.20518935693351	181151	181151	S	853	Faecalibacterium prausnitzii	28.4838917130651
530	5	L030_5	12	0.140595368082294	4893	372	G	1263	Ruminococcus	0.769367445678067
530	5	L030_5	13	0.104821561979197	3648	3648	S	1160721	Ruminococcus bicirculans	0.573605649260901
530	5	L030_5	14	0.021895293373944	762	0	S	1161942	Ruminococcus champanellensis	0.119815653710747
530	5	L030_5	16	0.00318947186943279	111	0	S	1264	Ruminococcus albus	0.0174534613673136
530	5	L030_5	18	0.00571806218033446	199	2	G	1508657	Ruminiclostridium	0.0312904397486073
530	5	L030_5	19	0.00385035342796391	134	134	S	29343	Clostridium cellulosi	0.0210699443533335
530	5	L030_5	20	0.000862019424171025	30	30	S	1510	Clostridium stercorarium	0.00471715172089557
530	5	L030_5	21	0.000459743692891213	16	16	S	1515	Ruminiclostridium thermocellum	0.0025158142511443
530	5	L030_5	22	0.000258605827251307	9	0	S	288965	Clostridium clariflavum	0.00141514551626867
530	5	L030_5	24	0.000143669904028504	5	5	S	84032	Clostridium thermosuccinogenes	0.000786191953482595
530	5	L030_5	25	8.62019424171025e-05	3	0	S	1521	Clostridium cellulolyticum	0.000471715172089557
530	5	L030_5	28	0.00485604275616344	169	169	S	1572656	Ruminococcaceae bacterium CPB6	0.0265732880277117
530	5	L030_5	29	0.00327567381184989	114	0	G	253238	Ethanoligenens	0.0179251765394032
530	5	L030_5	30	0.00327567381184989	114	0	S	253239	Ethanoligenens harbinense	0.0179251765394032
530	5	L030_5	32	0.00270099419573588	94	0	G	236752	Fastidiosipila	0.0147804087254728
530	5	L030_5	33	0.00270099419573588	94	94	S	236753	Fastidiosipila sanguinis	0.0147804087254728
530	5	L030_5	34	0.00112062525142233	39	0	G	1637257	Mageeibacillus	0.00613229723716424
530	5	L030_5	35	0.00112062525142233	39	0	S	884684	Mageeibacillus indolicus	0.00613229723716424
530	5	L030_5	37	0.000287339808057008	10	0	G	1890281	Herbivorax	0.00157238390696519
530	5	L030_5	38	0.000287339808057008	10	10	S	1677857	Herbivorax saccincola	0.00157238390696519
530	5	L030_5	39	2.0181311418884	70235	1748	F	186803	Lachnospiraceae	11.04363837057
530	5	L030_5	41	1.05965174415263	36878	0	S	39491	Eubacterium rectale	5.79863737210622
530	5	L030_5	43	0.00149416700189644	52	52	S	712991	Lachnospiraceae bacterium oral taxon 500	0.00817639631621898
530	5	L030_5	44	0.343744612378599	11963	0	G	207244	Anaerostipes	1.88104286790246
530	5	L030_5	45	0.343744612378599	11963	11963	S	649756	Anaerostipes hadrus	1.88104286790246
530	5	L030_5	46	0.287023734268146	9989	0	G	841	Roseburia	1.57065428466753
530	5	L030_5	47	0.287023734268146	9989	0	S	301301	Roseburia hominis	1.57065428466753
530	5	L030_5	49	0.141256249640825	4916	453	G	1506553	Lachnoclostridium	0.772983928664087
530	5	L030_5	50	0.0684443422791794	2382	2382	S	208479	Clostridium bolteae	0.374541846639108
530	5	L030_5	51	0.0256019768978794	891	891	S	1871021	Lachnoclostridium phocaeense	0.140099406110598
530	5	L030_5	52	0.0159760933279697	556	0	S	84030	Clostridium saccharolyticum	0.0874245452272645
530	5	L030_5	54	0.0116085282455031	404	404	S	1834196	Lachnoclostridium sp. YL32	0.0635243098413936
530	5	L030_5	55	0.00468363887132923	163	0	S	66219	Lachnoclostridium phytofermentans	0.0256298576835326
530	5	L030_5	57	0.00192517671398195	67	0	S	29370	Clostridium sphenoides	0.0105349721766668
530	5	L030_5	59	0.103269927015689	3594	997	G	572511	Blautia	0.565114776163289
530	5	L030_5	60	0.0456582955002586	1589	0	S	1322	Blautia hansenii	0.249851802816769
530	5	L030_5	62	0.0265214642836619	923	923	S	1912897	Blautia sp. N6H1-15	0.145131034612887
530	5	L030_5	63	0.00178150680995345	62	62	S	1796616	Blautia sp. YL58	0.00974878022318417
530	5	L030_5	64	0.000660881558531119	23	23	S	1532	Blautia coccoides	0.00361648298601993
530	5	L030_5	65	0.0204011263720476	710	252	G	830	Butyrivibrio	0.111639257394528
530	5	L030_5	66	0.00612033791161428	213	213	S	831	Butyrivibrio fibrisolvens	0.0334917772183585
530	5	L030_5	67	0.00603413596919717	210	210	S	185008	Butyrivibrio hungatei	0.033020062046269
530	5	L030_5	68	0.00100568932819953	35	0	S	43305	Butyrivibrio proteoclasticus	0.00550334367437816
530	5	L030_5	70	0.00637894373886558	222	0	G	1663717	Herbinix	0.0349069227346272
530	5	L030_5	71	0.00637894373886558	222	222	S	1679721	Herbinix luporum	0.0349069227346272
530	5	L030_5	72	0.00267226021493018	93	0	G	2039240	Anaerotignum	0.0146231703347763
530	5	L030_5	73	0.00267226021493018	93	0	S	28446	Anaerotignum propionicum	0.0146231703347763
530	5	L030_5	75	0.00201137865639906	70	0	G	698776	Cellulosilyticum	0.0110066873487563
530	5	L030_5	76	0.00201137865639906	70	0	S	29360	Cellulosilyticum lentocellum	0.0110066873487563
530	5	L030_5	78	0.953134877305902	33171	6	F	186806	Eubacteriaceae	5.21575465779423
530	5	L030_5	79	0.952473995747371	33148	70	G	1730	Eubacterium	5.21213817480821
530	5	L030_5	80	0.665536463421642	23162	0	S	39485	Eubacterium eligens	3.64195560531277
530	5	L030_5	82	0.251048790299408	8737	8737	S	39488	Eubacterium hallii	1.37379181951549
530	5	L030_5	83	0.0280156312855583	975	0	S	29322	Eubacterium cellulosolvens	0.153307430929106
530	5	L030_5	85	0.00586173208436297	204	26	S	1736	Eubacterium limosum	0.0320766317020899
530	5	L030_5	87	0.000488477673696914	17	9	G	33951	Acetobacterium	0.00267305264184082
530	5	L030_5	88	0.000143669904028504	5	5	S	2184575	Acetobacterium sp. KB-1	0.000786191953482595
530	5	L030_5	89	8.62019424171025e-05	3	0	S	33952	Acetobacterium woodii	0.000471715172089557
530	5	L030_5	92	0.151600482730878	5276	0	G	1392389	Intestinimonas	0.829589749314834
530	5	L030_5	93	0.151600482730878	5276	5276	S	1297617	Intestinimonas butyriciproducens	0.829589749314834
530	5	L030_5	94	0.113298086316878	3943	0	G	946234	Flavonifractor	0.619990974516374
530	5	L030_5	95	0.113298086316878	3943	3943	S	292800	Flavonifractor plautii	0.619990974516374
530	5	L030_5	96	0.00603413596919717	210	0	G	2039302	Monoglobus	0.033020062046269
530	5	L030_5	97	0.00603413596919717	210	210	S	1981510	Monoglobus pectinilyticus	0.033020062046269
530	5	L030_5	98	0.0662318257571404	2305	8	F	186804	Peptostreptococcaceae	0.362434490555476
530	5	L030_5	99	0.0647663927360497	2254	0	G	1870884	Clostridioides	0.354415332629954
530	5	L030_5	100	0.0647663927360497	2254	1897	S	1496	Clostridioides difficile	0.354415332629954
530	5	L030_5	103	0.000459743692891213	16	0	G	1849828	Paeniclostridium	0.0025158142511443
530	5	L030_5	104	0.000459743692891213	16	16	S	1505	Paeniclostridium sordellii	0.0025158142511443
530	5	L030_5	105	0.000316073788862709	11	0	G	44259	Filifactor	0.00172962229766171
530	5	L030_5	106	0.000316073788862709	11	0	S	143361	Filifactor alocis	0.00172962229766171
530	5	L030_5	109	0.000258605827251307	9	9	S	2081703	Peptostreptococcaceae bacterium oral taxon 929	0.00141514551626867
530	5	L030_5	110	0.000172403884834205	6	0	G	1481960	Peptoclostridium	0.000943430344179113
530	5	L030_5	111	0.000172403884834205	6	0	S	1731	Peptoclostridium acidaminophilum	0.000943430344179113
530	5	L030_5	113	2.87339808057008e-05	1	0	G	186831	Acetoanaerobium	0.000157238390696519
530	5	L030_5	114	2.87339808057008e-05	1	1	S	1511	Acetoanaerobium sticklandii	0.000157238390696519
530	5	L030_5	115	0.0532440664329636	1853	36	F	31979	Clostridiaceae	0.29136273796065
530	5	L030_5	116	0.0299982759611517	1044	98	G	1485	Clostridium	0.164156879887166
530	5	L030_5	117	0.0231883225102006	807	807	S	1042156	Clostridium sp. SY8519	0.126891381292091
530	5	L030_5	118	0.00132176311706224	46	40	S	1491	Clostridium botulinum	0.00723296597203987
530	5	L030_5	120	0.000431009712085512	15	15	S	1497	Clostridium formicaceticum	0.00235857586044778
530	5	L030_5	121	0.00034480776966841	12	12	S	1502	Clostridium perfringens	0.00188686068835823
530	5	L030_5	122	0.00034480776966841	12	9	S	1513	Clostridium tetani	0.00188686068835823
530	5	L030_5	124	0.000229871846445607	8	8	S	1216932	Clostridium bornimense	0.00125790712557215
530	5	L030_5	125	0.000229871846445607	8	1	S	1501	Clostridium pasteurianum	0.00125790712557215
530	5	L030_5	127	0.000201137865639906	7	7	S	1494	Clostridium cochlearium	0.00110066873487563
530	5	L030_5	128	0.000201137865639906	7	7	S	29341	Clostridium argentinense	0.00110066873487563
530	5	L030_5	129	0.000172403884834205	6	6	S	1534	Clostridium kluyveri	0.000943430344179113
530	5	L030_5	130	0.000143669904028504	5	0	S	238834	Clostridium estertheticum	0.000786191953482595
530	5	L030_5	132	8.62019424171025e-05	3	3	S	1488	Clostridium acetobutylicum	0.000471715172089557
530	5	L030_5	133	8.62019424171025e-05	3	3	S	1519	Clostridium tyrobutyricum	0.000471715172089557
530	5	L030_5	134	2.87339808057008e-05	1	1	S	84022	Clostridium aceticum	0.000157238390696519
530	5	L030_5	135	2.87339808057008e-05	1	1	S	46867	Clostridium chauvoei	0.000157238390696519
530	5	L030_5	136	2.87339808057008e-05	1	1	S	641107	Clostridium sp. DL-VIII	0.000157238390696519
530	5	L030_5	137	2.87339808057008e-05	1	1	S	1561	Clostridium baratii	0.000157238390696519
530	5	L030_5	138	2.87339808057008e-05	1	0	S	1520	Clostridium beijerinckii	0.000157238390696519
530	5	L030_5	140	2.87339808057008e-05	1	0	S	1493	Clostridium cellulovorans	0.000157238390696519
530	5	L030_5	142	2.87339808057008e-05	1	1	S	1492	Clostridium butyricum	0.000157238390696519
530	5	L030_5	143	0.0214642836618585	747	0	G	1981033	Mordavella	0.1174570778503
530	5	L030_5	144	0.0214642836618585	747	747	S	2086584	Mordavella sp. Marseille-P3756	0.1174570778503
530	5	L030_5	145	0.000373541750474111	13	0	G	114627	Alkaliphilus	0.00204409907905475
530	5	L030_5	146	0.00034480776966841	12	0	S	461876	Alkaliphilus oremlandii	0.00188686068835823
530	5	L030_5	148	2.87339808057008e-05	1	0	S	208226	Alkaliphilus metalliredigens	0.000157238390696519
530	5	L030_5	150	0.000172403884834205	6	0	G	390805	Geosporobacter	0.000943430344179113
530	5	L030_5	151	0.000172403884834205	6	6	S	1424294	Geosporobacter ferrireducens	0.000943430344179113
530	5	L030_5	152	0.000114935923222803	4	4	G	49082	Candidatus Arthromitus	0.000628953562786076
530	5	L030_5	154	8.62019424171025e-05	3	3	S	2082193	Clostridiaceae bacterium 14S0207	0.000471715172089557
530	5	L030_5	155	0.0244238836848457	850	0	F	216572	Oscillospiraceae	0.133652632092041
530	5	L030_5	156	0.0244238836848457	850	0	G	459786	Oscillibacter	0.133652632092041
530	5	L030_5	157	0.0244238836848457	850	0	S	351091	Oscillibacter valericigenes	0.133652632092041
530	5	L030_5	159	0.0112062525142233	390	0	F	990719	Christensenellaceae	0.0613229723716424
530	5	L030_5	160	0.0112062525142233	390	0	G	990721	Christensenella	0.0613229723716424
530	5	L030_5	161	0.0112062525142233	390	390	S	1805714	Christensenella massiliensis	0.0613229723716424
530	5	L030_5	163	0.00373541750474111	130	4	F	543314	Clostridiales Family XIII. Incertae Sedis	0.0204409907905475
530	5	L030_5	164	0.00272972817654158	95	19	G	86331	Mogibacterium	0.0149376471161693
530	5	L030_5	165	0.00215504856042756	75	75	S	114527	Mogibacterium diversum	0.0117928793022389
530	5	L030_5	166	2.87339808057008e-05	1	1	S	86332	Mogibacterium pumilum	0.000157238390696519
530	5	L030_5	167	0.000890753404976725	31	0	S	143393	Eubacterium sulci	0.00487439011159209
530	5	L030_5	169	8.62019424171025e-05	3	0	F	539000	Clostridiales Family XVII. Incertae Sedis	0.000471715172089557
530	5	L030_5	170	8.62019424171025e-05	3	0	G	73918	Thermaerobacter	0.000471715172089557
530	5	L030_5	171	8.62019424171025e-05	3	0	S	73919	Thermaerobacter marianensis	0.000471715172089557
530	5	L030_5	173	2.87339808057008e-05	1	0	F	543347	Clostridiales Family XVI. Incertae Sedis	0.000157238390696519
530	5	L030_5	174	2.87339808057008e-05	1	0	G	178898	Carboxydocella	0.000157238390696519
530	5	L030_5	175	2.87339808057008e-05	1	1	S	178899	Carboxydocella thermautotrophica	0.000157238390696519
530	5	L030_5	176	0.00209758059881616	73	14	F	186807	Peptococcaceae	0.0114784025208459
530	5	L030_5	177	0.000431009712085512	15	12	G	36853	Desulfitobacterium	0.00235857586044778
530	5	L030_5	178	5.74679616114016e-05	2	0	S	142877	Desulfitobacterium metallireducens	0.000314476781393038
530	5	L030_5	180	2.87339808057008e-05	1	1	S	49338	Desulfitobacterium hafniense	0.000157238390696519
530	5	L030_5	181	0.000402275731279812	14	0	G	51514	Dehalobacterium	0.00220133746975126
530	5	L030_5	182	0.000402275731279812	14	14	S	51515	Dehalobacterium formicoaceticum	0.00220133746975126
530	5	L030_5	183	0.000229871846445607	8	0	G	278993	Thermincola	0.00125790712557215
530	5	L030_5	184	0.000229871846445607	8	0	S	863643	Thermincola potens	0.00125790712557215
530	5	L030_5	186	0.000143669904028504	5	4	G	56112	Dehalobacter	0.000786191953482595
530	5	L030_5	187	2.87339808057008e-05	1	0	S	55583	Dehalobacter restrictus	0.000157238390696519
530	5	L030_5	189	0.000143669904028504	5	5	G	79206	Desulfosporosinus	0.000786191953482595
530	5	L030_5	190	0.000114935923222803	4	0	G	1562	Desulfotomaculum	0.000628953562786076
530	5	L030_5	191	2.87339808057008e-05	1	0	S	1564	Desulfotomaculum ruminis	0.000157238390696519
530	5	L030_5	193	2.87339808057008e-05	1	0	S	1565	Desulfotomaculum nigrificans	0.000157238390696519
530	5	L030_5	195	2.87339808057008e-05	1	0	S	59610	Desulfotomaculum reducens	0.000157238390696519
530	5	L030_5	197	2.87339808057008e-05	1	1	S	1833852	Desulfotomaculum ferrireducens	0.000157238390696519
530	5	L030_5	198	8.62019424171025e-05	3	0	G	471826	Candidatus Desulforudis	0.000471715172089557
530	5	L030_5	199	8.62019424171025e-05	3	0	S	471827	Candidatus Desulforudis audaxviator	0.000471715172089557
530	5	L030_5	201	8.62019424171025e-05	3	0	G	2282742	Desulfofarcimen	0.000471715172089557
530	5	L030_5	202	8.62019424171025e-05	3	0	S	58138	Desulfofarcimen acetoxidans	0.000471715172089557
530	5	L030_5	204	5.74679616114016e-05	2	0	G	2282740	Desulfallas	0.000314476781393038
530	5	L030_5	205	5.74679616114016e-05	2	0	S	102134	Desulfallas gibsoniae	0.000314476781393038
530	5	L030_5	207	0.000747083500948221	26	0	F	31984	Heliobacteriaceae	0.00408819815810949
530	5	L030_5	208	0.000747083500948221	26	0	G	2697	Heliobacterium	0.00408819815810949
530	5	L030_5	209	0.000747083500948221	26	0	S	35701	Heliobacterium modesticaldum	0.00408819815810949
530	5	L030_5	211	0.000258605827251307	9	6	F	68298	Syntrophomonadaceae	0.00141514551626867
530	5	L030_5	212	8.62019424171025e-05	3	0	G	862	Syntrophomonas	0.000471715172089557
530	5	L030_5	213	8.62019424171025e-05	3	0	S	863	Syntrophomonas wolfei	0.000471715172089557
530	5	L030_5	216	0.000172403884834205	6	0	F	543349	Symbiobacteriaceae	0.000943430344179113
530	5	L030_5	217	0.000172403884834205	6	0	G	2733	Symbiobacterium	0.000943430344179113
530	5	L030_5	218	0.000172403884834205	6	0	S	2734	Symbiobacterium thermophilum	0.000943430344179113
530	5	L030_5	220	0.00215504856042756	75	5	O	68295	Thermoanaerobacterales	0.0117928793022389
530	5	L030_5	221	0.00106315728981093	37	0	F	543371	Thermoanaerobacterales Family III. Incertae Sedis	0.0058178204557712
530	5	L030_5	222	0.000517211654502615	18	0	G	291988	Thermosediminibacter	0.00283029103253734
530	5	L030_5	223	0.000517211654502615	18	0	S	291990	Thermosediminibacter oceani	0.00283029103253734
530	5	L030_5	225	0.000488477673696914	17	0	G	28895	Thermoanaerobacterium	0.00267305264184082
530	5	L030_5	226	0.00034480776966841	12	0	S	29329	Thermoanaerobacterium xylanolyticum	0.00188686068835823
530	5	L030_5	228	0.000114935923222803	4	4	S	1517	Thermoanaerobacterium thermosaccharolyticum	0.000628953562786076
530	5	L030_5	229	2.87339808057008e-05	1	1	S	1550240	Thermoanaerobacterium sp. RBIITD	0.000157238390696519
530	5	L030_5	230	5.74679616114016e-05	2	1	G	44000	Caldicellulosiruptor	0.000314476781393038
530	5	L030_5	231	2.87339808057008e-05	1	0	S	44001	Caldicellulosiruptor saccharolyticus	0.000157238390696519
530	5	L030_5	233	0.000574679616114016	20	4	F	186814	Thermoanaerobacteraceae	0.00314476781393038
530	5	L030_5	234	0.000201137865639906	7	7	G	1754	Thermoanaerobacter	0.00110066873487563
530	5	L030_5	236	8.62019424171025e-05	3	0	G	42837	Ammonifex	0.000471715172089557
530	5	L030_5	237	8.62019424171025e-05	3	0	S	42838	Ammonifex degensii	0.000471715172089557
530	5	L030_5	239	5.74679616114016e-05	2	0	G	44260	Moorella	0.000314476781393038
530	5	L030_5	240	5.74679616114016e-05	2	2	S	1525	Moorella thermoacetica	0.000314476781393038
530	5	L030_5	241	5.74679616114016e-05	2	0	G	129957	Carboxydothermus	0.000314476781393038
530	5	L030_5	242	5.74679616114016e-05	2	0	S	129958	Carboxydothermus hydrogenoformans	0.000314476781393038
530	5	L030_5	244	5.74679616114016e-05	2	0	G	499228	Tepidanaerobacter	0.000314476781393038
530	5	L030_5	245	5.74679616114016e-05	2	0	S	499229	Tepidanaerobacter acetatoxydans	0.000314476781393038
530	5	L030_5	247	0.000201137865639906	7	0	F	543372	Thermoanaerobacterales Family IV. Incertae Sedis	0.00110066873487563
530	5	L030_5	248	0.000201137865639906	7	0	G	252965	Mahella	0.00110066873487563
530	5	L030_5	249	0.000201137865639906	7	0	S	252966	Mahella australiensis	0.00110066873487563
530	5	L030_5	251	0.000172403884834205	6	0	F	227387	Thermodesulfobiaceae	0.000943430344179113
530	5	L030_5	252	0.000172403884834205	6	2	G	227388	Thermodesulfobium	0.000943430344179113
530	5	L030_5	253	0.000114935923222803	4	0	S	184064	Thermodesulfobium narugense	0.000628953562786076
530	5	L030_5	255	5.74679616114016e-05	2	0	O	53433	Halanaerobiales	0.000314476781393038
530	5	L030_5	256	5.74679616114016e-05	2	0	F	972	Halanaerobiaceae	0.000314476781393038
530	5	L030_5	257	2.87339808057008e-05	1	1	G	2330	Halanaerobium	0.000157238390696519
530	5	L030_5	258	2.87339808057008e-05	1	0	G	32636	Halothermothrix	0.000157238390696519
530	5	L030_5	259	2.87339808057008e-05	1	0	S	31909	Halothermothrix orenii	0.000157238390696519
530	5	L030_5	261	3.41032124590541	118686	35	C	91061	Bacilli	18.661995638207
530	5	L030_5	262	3.40319521866559	118438	212	O	186826	Lactobacillales	18.6230005173143
530	5	L030_5	263	1.67444399747141	58274	152	F	33958	Lactobacillaceae	9.16290997944894
530	5	L030_5	264	1.66691569450032	58012	1282	G	1578	Lactobacillus	9.12171352108645
530	5	L030_5	265	1.22995804838802	42805	40976	S	1613	Lactobacillus fermentum	6.73058931376449
530	5	L030_5	270	0.203177978277111	7071	7068	S	1579	Lactobacillus acidophilus	1.11183266061509
530	5	L030_5	272	0.108413309579909	3773	3045	S	1596	Lactobacillus gasseri	0.593260448097966
530	5	L030_5	276	0.00999942532038389	348	282	S	1597	Lactobacillus paracasei	0.0547189599623886
530	5	L030_5	280	0.00735589908625941	256	41	S	1582	Lactobacillus casei	0.0402530280183088
530	5	L030_5	286	0.0101430952244124	353	248	S	1624	Lactobacillus salivarius	0.0555051519158712
530	5	L030_5	289	0.0101430952244124	353	145	S	1590	Lactobacillus plantarum	0.0555051519158712
530	5	L030_5	295	0.00999942532038389	348	348	S	28038	Lactobacillus curvatus	0.0547189599623886
530	5	L030_5	296	0.00330440779265559	115	114	S	47715	Lactobacillus rhamnosus	0.0180824149300997
530	5	L030_5	298	0.00287339808057008	100	0	S	1623	Lactobacillus ruminis	0.0157238390696519
530	5	L030_5	300	0.00169530486753635	59	59	S	375175	Lactobacillus backii	0.00927706505109462
530	5	L030_5	301	0.00117809321303373	41	39	S	1580	Lactobacillus brevis	0.00644677401855728
530	5	L030_5	303	0.00114935923222803	40	13	S	1598	Lactobacillus reuteri	0.00628953562786076
530	5	L030_5	306	0.000545945635308316	19	0	S	1625	Lactobacillus sanfranciscensis	0.00298752942323386
530	5	L030_5	308	0.000517211654502615	18	10	S	33959	Lactobacillus johnsonii	0.00283029103253734
530	5	L030_5	312	0.000459743692891213	16	14	S	1587	Lactobacillus helveticus	0.0025158142511443
530	5	L030_5	315	0.000402275731279812	14	14	S	1599	Lactobacillus sakei	0.00220133746975126
530	5	L030_5	316	0.000373541750474111	13	13	S	152331	Lactobacillus parabuchneri	0.00204409907905475
530	5	L030_5	317	0.000258605827251307	9	3	S	1584	Lactobacillus delbrueckii	0.00141514551626867
530	5	L030_5	321	0.000172403884834205	6	0	S	267818	Lactobacillus kefiranofaciens	0.000943430344179113
530	5	L030_5	323	0.000143669904028504	5	5	S	89059	Lactobacillus acidipiscis	0.000786191953482595
530	5	L030_5	324	0.000143669904028504	5	5	S	1601	Lactobacillus agilis	0.000786191953482595
530	5	L030_5	325	0.000114935923222803	4	0	S	1604	Lactobacillus amylovorus	0.000628953562786076
530	5	L030_5	328	0.000114935923222803	4	4	S	240427	Lactobacillus paracollinoides	0.000628953562786076
530	5	L030_5	329	8.62019424171025e-05	3	0	S	1602	Lactobacillus alimentarius	0.000471715172089557
530	5	L030_5	331	8.62019424171025e-05	3	3	S	52242	Lactobacillus gallinarum	0.000471715172089557
530	5	L030_5	332	5.74679616114016e-05	2	0	S	1581	Lactobacillus buchneri	0.000314476781393038
530	5	L030_5	335	5.74679616114016e-05	2	2	S	1622	Lactobacillus murinus	0.000314476781393038
530	5	L030_5	336	5.74679616114016e-05	2	0	S	1610	Lactobacillus coryniformis	0.000314476781393038
530	5	L030_5	339	5.74679616114016e-05	2	2	S	148814	Lactobacillus kunkeei	0.000314476781393038
530	5	L030_5	340	2.87339808057008e-05	1	1	S	1138822	Lactobacillus curieae	0.000157238390696519
530	5	L030_5	341	2.87339808057008e-05	1	0	S	1603	Lactobacillus amylophilus	0.000157238390696519
530	5	L030_5	343	2.87339808057008e-05	1	1	S	109790	Lactobacillus jensenii	0.000157238390696519
530	5	L030_5	344	2.87339808057008e-05	1	0	S	97478	Lactobacillus mucosae	0.000157238390696519
530	5	L030_5	346	2.87339808057008e-05	1	1	S	83683	Lactobacillus amylolyticus	0.000157238390696519
530	5	L030_5	347	2.87339808057008e-05	1	1	S	1600	Lactobacillus acetotolerans	0.000157238390696519
530	5	L030_5	348	0.00316073788862709	110	0	G	1253	Pediococcus	0.0172962229766171
530	5	L030_5	349	0.00232745244526177	81	81	S	114090	Pediococcus inopinatus	0.012736309646418
530	5	L030_5	351	0.000574679616114016	20	20	S	1254	Pediococcus acidilactici	0.00314476781393038
530	5	L030_5	352	0.000201137865639906	7	7	S	187452	Pediococcus claussenii	0.00110066873487563
530	5	L030_5	353	2.87339808057008e-05	1	1	S	1255	Pediococcus pentosaceus	0.000157238390696519
530	5	L030_5	354	2.87339808057008e-05	1	1	S	51663	Pediococcus damnosus	0.000157238390696519
530	5	L030_5	355	1.59967817941498	55672	46	F	1300	Streptococcaceae	8.7537756868566
530	5	L030_5	356	1.58778231136142	55258	7909	G	1301	Streptococcus	8.68867899310824
530	5	L030_5	357	0.734785357163381	25572	20611	S	1304	Streptococcus salivarius	4.02090012689138
530	5	L030_5	360	0.265760588471927	9249	8787	S	1308	Streptococcus thermophilus	1.4542978755521
530	5	L030_5	375	0.122148152405034	4251	982	S	1318	Streptococcus parasanguinis	0.668420398850902
530	5	L030_5	379	0.0554853169358083	1931	1615	S	1328	Streptococcus anginosus	0.303627332434978
530	5	L030_5	384	0.00278719613815298	97	79	S	1338	Streptococcus intermedius	0.0152521238975623
530	5	L030_5	387	0.00106315728981093	37	0	S	76860	Streptococcus constellatus	0.0058178204557712
530	5	L030_5	390	0.047152462502155	1641	1641	S	1335	Streptococcus equinus	0.258028199132988
530	5	L030_5	391	0.0469225906557094	1633	1633	S	1839799	Streptococcus sp. FDAARGOS_192	0.256770292007415
530	5	L030_5	392	0.0282167691511982	982	286	S	1303	Streptococcus oralis	0.154408099663982
530	5	L030_5	395	0.00629274179644848	219	105	S	28037	Streptococcus mitis	0.0344352075625376
530	5	L030_5	397	0.00557439227630596	194	194	S	1759399	Streptococcus sp. A12	0.0305042477951247
530	5	L030_5	398	0.00543072237227746	189	189	S	113107	Streptococcus australis	0.0297180558416421
530	5	L030_5	399	0.00479857479455204	167	45	S	1307	Streptococcus suis	0.0262588112463187
530	5	L030_5	406	0.00399402333199241	139	128	S	1302	Streptococcus gordonii	0.0218561363068161
530	5	L030_5	409	0.0033331417734613	116	98	S	1313	Streptococcus pneumoniae	0.0182396533207962
530	5	L030_5	416	0.00287339808057008	100	100	S	712624	Streptococcus sp. oral taxon 064	0.0157238390696519
530	5	L030_5	417	0.00249985633009597	87	87	S	1902136	Streptococcus sp. NPS 308	0.0136797399905971
530	5	L030_5	418	0.00218378254123326	76	76	S	1156433	Streptococcus sp. I-P16	0.0119501176929354
530	5	L030_5	420	0.00137923107867364	48	0	S	1336	Streptococcus equi	0.00754744275343291
530	5	L030_5	422	0.000747083500948221	26	4	S	1334	Streptococcus dysgalactiae	0.00408819815810949
530	5	L030_5	428	0.00204011263720476	71	62	S	1311	Streptococcus agalactiae	0.0111639257394528
530	5	L030_5	430	0.00189644273317625	66	66	S	1156431	Streptococcus sp. I-G2	0.0103777337859702
530	5	L030_5	431	0.00172403884834205	60	60	S	712633	Streptococcus sp. oral taxon 431	0.00943430344179113
530	5	L030_5	432	0.00123556117464514	43	27	S	102684	Streptococcus infantarius	0.00676125079995031
530	5	L030_5	435	0.00103442330900523	36	21	S	45634	Streptococcus cristatus	0.00566058206507468
530	5	L030_5	437	0.000890753404976725	31	24	S	197614	Streptococcus pasteurianus	0.00487439011159209
530	5	L030_5	439	0.000804551462559623	28	23	S	1305	Streptococcus sanguinis	0.00440267493950253
530	5	L030_5	441	0.000804551462559623	28	28	S	1314	Streptococcus pyogenes	0.00440267493950253
530	5	L030_5	442	0.000775817481753922	27	15	S	1309	Streptococcus mutans	0.00424543654880601
530	5	L030_5	445	0.000632147577725418	22	0	S	257758	Streptococcus pseudopneumoniae	0.00345924459532342
530	5	L030_5	447	0.000603413596919717	21	0	S	59310	Streptococcus macedonicus	0.0033020062046269
530	5	L030_5	449	0.000545945635308316	19	19	S	1310	Streptococcus sobrinus	0.00298752942323386
530	5	L030_5	450	0.000488477673696914	17	17	S	1326	Streptococcus acidominimus	0.00267305264184082
530	5	L030_5	451	0.000402275731279812	14	14	S	1345	Streptococcus ferus	0.00220133746975126
530	5	L030_5	452	0.00034480776966841	12	10	S	315405	Streptococcus gallolyticus	0.00188686068835823
530	5	L030_5	456	0.00034480776966841	12	12	S	82348	Streptococcus pluranimalium	0.00188686068835823
530	5	L030_5	457	0.000316073788862709	11	11	S	1349	Streptococcus uberis	0.00172962229766171
530	5	L030_5	458	0.000287339808057008	10	9	S	1348	Streptococcus parauberis	0.00157238390696519
530	5	L030_5	460	0.000258605827251307	9	9	S	150055	Streptococcus lutetiensis	0.00141514551626867
530	5	L030_5	461	0.000201137865639906	7	7	S	1888195	Streptococcus himalayensis	0.00110066873487563
530	5	L030_5	462	0.000143669904028504	5	5	S	400065	Streptococcus merionis	0.000786191953482595
530	5	L030_5	463	0.000143669904028504	5	5	S	1340	Streptococcus porcinus	0.000786191953482595
530	5	L030_5	464	0.000143669904028504	5	5	S	1811193	Streptococcus pantholopis	0.000786191953482595
530	5	L030_5	465	0.000143669904028504	5	5	S	1814128	Streptococcus halotolerans	0.000786191953482595
530	5	L030_5	466	0.000143669904028504	5	5	S	1825069	Streptococcus marmotae	0.000786191953482595
530	5	L030_5	467	2.87339808057008e-05	1	1	S	1346	Streptococcus iniae	0.000157238390696519
530	5	L030_5	468	0.0105741049364979	368	4	G	1357	Lactococcus	0.057863727776319
530	5	L030_5	469	0.00959714958910407	334	15	S	1364	Lactococcus piscium	0.0525176224926373
530	5	L030_5	471	0.000747083500948221	26	1	S	1358	Lactococcus lactis	0.00408819815810949
530	5	L030_5	478	0.000114935923222803	4	4	S	1366	Lactococcus raffinolactis	0.000628953562786076
530	5	L030_5	479	0.119360956266881	4154	10	F	81852	Enterococcaceae	0.65316827495334
530	5	L030_5	480	0.109907476581806	3825	92	G	1350	Enterococcus	0.601436844414185
530	5	L030_5	481	0.106143325096259	3694	3611	S	1352	Enterococcus faecium	0.580838615232941
530	5	L030_5	487	0.000718349520142521	25	25	S	44008	Enterococcus cecorum	0.00393095976741297
530	5	L030_5	488	0.000316073788862709	11	3	S	1351	Enterococcus faecalis	0.00172962229766171
530	5	L030_5	490	2.87339808057008e-05	1	1	S	1354	Enterococcus hirae	0.000157238390696519
530	5	L030_5	491	2.87339808057008e-05	1	1	S	417368	Enterococcus thailandicus	0.000157238390696519
530	5	L030_5	492	2.87339808057008e-05	1	1	S	2060307	Enterococcus sp. FDAARGOS_375	0.000157238390696519
530	5	L030_5	493	0.00905120395379576	315	0	G	51668	Tetragenococcus	0.0495300930694035
530	5	L030_5	494	0.00905120395379576	315	314	S	51669	Tetragenococcus halophilus	0.0495300930694035
530	5	L030_5	496	8.62019424171025e-05	3	0	G	2737	Vagococcus	0.000471715172089557
530	5	L030_5	497	8.62019424171025e-05	3	3	S	519472	Vagococcus teuberi	0.000471715172089557
530	5	L030_5	498	2.87339808057008e-05	1	0	G	33969	Melissococcus	0.000157238390696519
530	5	L030_5	499	2.87339808057008e-05	1	1	S	33970	Melissococcus plutonius	0.000157238390696519
530	5	L030_5	500	0.00301706798459859	105	1	F	81850	Leuconostocaceae	0.0165100310231345
530	5	L030_5	501	0.00238492040687317	83	0	G	46255	Weissella	0.0130507864278111
530	5	L030_5	502	0.00224125050284466	78	78	S	1631871	Weissella jogaejeotgali	0.0122645944743285
530	5	L030_5	503	8.62019424171025e-05	3	3	S	137591	Weissella cibaria	0.000471715172089557
530	5	L030_5	504	5.74679616114016e-05	2	2	S	165096	Weissella koreensis	0.000314476781393038
530	5	L030_5	505	0.000545945635308316	19	2	G	1243	Leuconostoc	0.00298752942323386
530	5	L030_5	506	0.000201137865639906	7	0	S	33964	Leuconostoc citreum	0.00110066873487563
530	5	L030_5	508	8.62019424171025e-05	3	0	S	1245	Leuconostoc mesenteroides	0.000471715172089557
530	5	L030_5	510	8.62019424171025e-05	3	3	S	1246	Leuconostoc lactis	0.000471715172089557
530	5	L030_5	511	5.74679616114016e-05	2	1	S	1244	Leuconostoc gelidum	0.000314476781393038
530	5	L030_5	513	2.87339808057008e-05	1	0	S	136609	Leuconostoc kimchii	0.000157238390696519
530	5	L030_5	515	2.87339808057008e-05	1	1	S	1511761	Leuconostoc suionicum	0.000157238390696519
530	5	L030_5	516	5.74679616114016e-05	2	0	G	46254	Oenococcus	0.000314476781393038
530	5	L030_5	517	5.74679616114016e-05	2	0	S	336988	Oenococcus kitaharae	0.000314476781393038
530	5	L030_5	519	0.000488477673696914	17	0	F	186828	Carnobacteriaceae	0.00267305264184082
530	5	L030_5	520	0.000431009712085512	15	0	G	191769	Marinilactibacillus	0.00235857586044778
530	5	L030_5	521	0.000431009712085512	15	15	S	1911586	Marinilactibacillus sp. 15R	0.00235857586044778
530	5	L030_5	522	5.74679616114016e-05	2	0	G	2747	Carnobacterium	0.000314476781393038
530	5	L030_5	523	2.87339808057008e-05	1	1	S	2748	Carnobacterium divergens	0.000157238390696519
530	5	L030_5	524	2.87339808057008e-05	1	0	S	147709	Carnobacterium inhibens	0.000157238390696519
530	5	L030_5	526	0.000114935923222803	4	0	F	186827	Aerococcaceae	0.000628953562786076
530	5	L030_5	527	0.000114935923222803	4	2	G	1375	Aerococcus	0.000628953562786076
530	5	L030_5	528	5.74679616114016e-05	2	2	S	1376	Aerococcus urinae	0.000314476781393038
530	5	L030_5	529	0.00612033791161428	213	31	O	1385	Bacillales	0.0334917772183585
530	5	L030_5	530	0.00229871846445607	80	2	F	186817	Bacillaceae	0.0125790712557215
530	5	L030_5	531	0.00126429515545084	44	7	G	1386	Bacillus	0.00691848919064683
530	5	L030_5	533	0.000201137865639906	7	2	S	1396	Bacillus cereus	0.00110066873487563
530	5	L030_5	537	0.000143669904028504	5	2	S	1428	Bacillus thuringiensis	0.000786191953482595
530	5	L030_5	541	2.87339808057008e-05	1	1	S	1392	Bacillus anthracis	0.000157238390696519
530	5	L030_5	542	2.87339808057008e-05	1	1	S	1405	Bacillus mycoides	0.000157238390696519
530	5	L030_5	543	2.87339808057008e-05	1	1	S	1890302	Bacillus wiedmannii	0.000157238390696519
530	5	L030_5	545	0.000172403884834205	6	6	S	119858	Bacillus sonorensis	0.000943430344179113
530	5	L030_5	547	5.74679616114016e-05	2	1	S	1390	Bacillus amyloliquefaciens	0.000314476781393038
530	5	L030_5	549	2.87339808057008e-05	1	1	S	1402	Bacillus licheniformis	0.000157238390696519
530	5	L030_5	550	8.62019424171025e-05	3	0	S	324767	Bacillus infantis	0.000471715172089557
530	5	L030_5	552	5.74679616114016e-05	2	2	S	1664069	Bacillus glycinifermentans	0.000314476781393038
530	5	L030_5	553	5.74679616114016e-05	2	0	S	665099	Bacillus oceanisediminis	0.000314476781393038
530	5	L030_5	555	5.74679616114016e-05	2	2	S	1479	Bacillus smithii	0.000314476781393038
530	5	L030_5	556	2.87339808057008e-05	1	1	S	1408	Bacillus pumilus	0.000157238390696519
530	5	L030_5	557	2.87339808057008e-05	1	0	S	300825	Bacillus lehensis	0.000157238390696519
530	5	L030_5	559	2.87339808057008e-05	1	1	S	666686	Bacillus sp. 1NLA3E	0.000157238390696519
530	5	L030_5	560	2.87339808057008e-05	1	1	S	79883	Bacillus horikoshii	0.000157238390696519
530	5	L030_5	561	0.000201137865639906	7	1	G	150247	Anoxybacillus	0.00110066873487563
530	5	L030_5	562	0.000143669904028504	5	5	S	198467	Anoxybacillus gonensis	0.000786191953482595
530	5	L030_5	563	2.87339808057008e-05	1	1	S	294699	Anoxybacillus amylolyticus	0.000157238390696519
530	5	L030_5	564	0.000172403884834205	6	0	G	175304	Lentibacillus	0.000943430344179113
530	5	L030_5	565	0.000172403884834205	6	6	S	1472767	Lentibacillus amyloliquefaciens	0.000943430344179113
530	5	L030_5	566	0.000114935923222803	4	0	G	84406	Virgibacillus	0.000628953562786076
530	5	L030_5	567	5.74679616114016e-05	2	2	S	2017483	Virgibacillus phasianinus	0.000314476781393038
530	5	L030_5	568	2.87339808057008e-05	1	1	S	1482	Virgibacillus halodenitrificans	0.000157238390696519
530	5	L030_5	569	2.87339808057008e-05	1	1	S	403957	Virgibacillus sp. SK37	0.000157238390696519
530	5	L030_5	570	0.000114935923222803	4	1	G	129337	Geobacillus	0.000628953562786076
530	5	L030_5	571	8.62019424171025e-05	3	3	S	1921421	Geobacillus genomosp. 3	0.000471715172089557
530	5	L030_5	572	8.62019424171025e-05	3	1	G	400634	Lysinibacillus	0.000471715172089557
530	5	L030_5	573	5.74679616114016e-05	2	2	S	1421	Lysinibacillus sphaericus	0.000314476781393038
530	5	L030_5	574	8.62019424171025e-05	3	0	G	459532	Terribacillus	0.000471715172089557
530	5	L030_5	575	8.62019424171025e-05	3	3	S	586416	Terribacillus aidingensis	0.000471715172089557
530	5	L030_5	576	8.62019424171025e-05	3	0	G	1055323	Aeribacillus	0.000471715172089557
530	5	L030_5	577	8.62019424171025e-05	3	3	S	33936	Aeribacillus pallidus	0.000471715172089557
530	5	L030_5	578	5.74679616114016e-05	2	0	G	1906945	Parageobacillus	0.000314476781393038
530	5	L030_5	579	5.74679616114016e-05	2	2	S	1295642	Parageobacillus genomosp. 1	0.000314476781393038
530	5	L030_5	580	2.87339808057008e-05	1	0	G	45667	Halobacillus	0.000157238390696519
530	5	L030_5	581	2.87339808057008e-05	1	1	S	1570	Halobacillus halophilus	0.000157238390696519
530	5	L030_5	582	2.87339808057008e-05	1	0	G	1329200	Fictibacillus	0.000157238390696519
530	5	L030_5	583	2.87339808057008e-05	1	1	S	1221500	Fictibacillus phosphorivorans	0.000157238390696519
530	5	L030_5	584	0.00186770875237055	65	6	F	186822	Paenibacillaceae	0.0102204953952737
530	5	L030_5	585	0.00152290098270214	53	9	G	44249	Paenibacillus	0.0083336347069155
530	5	L030_5	586	0.000172403884834205	6	6	S	1464	Paenibacillus larvae	0.000943430344179113
530	5	L030_5	587	0.000143669904028504	5	1	S	61624	Paenibacillus mucilaginosus	0.000786191953482595
530	5	L030_5	590	0.000114935923222803	4	0	S	1406	Paenibacillus polymyxa	0.000628953562786076
530	5	L030_5	592	0.000114935923222803	4	4	S	1566358	Paenibacillus sp. IHBB 10380	0.000628953562786076
530	5	L030_5	593	8.62019424171025e-05	3	3	S	1536771	Paenibacillus sp. FSL R5-0912	0.000471715172089557
530	5	L030_5	594	8.62019424171025e-05	3	3	S	1536772	Paenibacillus sp. FSL R7-0273	0.000471715172089557
530	5	L030_5	595	8.62019424171025e-05	3	3	S	1695218	Paenibacillus sp. 32O-W	0.000471715172089557
530	5	L030_5	596	8.62019424171025e-05	3	3	S	169760	Paenibacillus stellifer	0.000471715172089557
530	5	L030_5	597	8.62019424171025e-05	3	3	S	1870820	Paenibacillus ihbetae	0.000471715172089557
530	5	L030_5	598	5.74679616114016e-05	2	2	S	2023772	Paenibacillus sp. RUD330	0.000314476781393038
530	5	L030_5	599	5.74679616114016e-05	2	2	S	324057	Paenibacillus sp. JDR-2	0.000314476781393038
530	5	L030_5	600	5.74679616114016e-05	2	0	S	365617	Paenibacillus sabinae	0.000314476781393038
530	5	L030_5	602	2.87339808057008e-05	1	1	S	162209	Paenibacillus naphthalenovorans	0.000157238390696519
530	5	L030_5	603	2.87339808057008e-05	1	1	S	1870819	Paenibacillus sp. BIHB4019	0.000157238390696519
530	5	L030_5	604	2.87339808057008e-05	1	1	S	1619311	Paenibacillus physcomitrellae	0.000157238390696519
530	5	L030_5	605	2.87339808057008e-05	1	0	S	44251	Paenibacillus durus	0.000157238390696519
530	5	L030_5	607	0.000114935923222803	4	0	G	76632	Thermobacillus	0.000628953562786076
530	5	L030_5	608	0.000114935923222803	4	0	S	377615	Thermobacillus composti	0.000628953562786076
530	5	L030_5	610	2.87339808057008e-05	1	1	G	55080	Brevibacillus	0.000157238390696519
530	5	L030_5	612	2.87339808057008e-05	1	1	G	55079	Aneurinibacillus	0.000157238390696519
530	5	L030_5	613	0.000488477673696914	17	0	F	90964	Staphylococcaceae	0.00267305264184082
530	5	L030_5	614	0.000402275731279812	14	7	G	1279	Staphylococcus	0.00220133746975126
530	5	L030_5	615	0.000114935923222803	4	2	S	1280	Staphylococcus aureus	0.000628953562786076
530	5	L030_5	617	2.87339808057008e-05	1	1	S	643214	Staphylococcus stepanovicii	0.000157238390696519
530	5	L030_5	618	2.87339808057008e-05	1	1	S	283734	Staphylococcus pseudintermedius	0.000157238390696519
530	5	L030_5	619	2.87339808057008e-05	1	1	S	1295	Staphylococcus schleiferi	0.000157238390696519
530	5	L030_5	620	8.62019424171025e-05	3	1	G	69965	Macrococcus	0.000471715172089557
530	5	L030_5	621	5.74679616114016e-05	2	2	S	1855823	Macrococcus canis	0.000314476781393038
530	5	L030_5	622	0.000172403884834205	6	0	F	186818	Planococcaceae	0.000943430344179113
530	5	L030_5	623	0.000143669904028504	5	1	G	1372	Planococcus	0.000786191953482595
530	5	L030_5	624	0.000114935923222803	4	0	S	161360	Planococcus antarcticus	0.000628953562786076
530	5	L030_5	626	2.87339808057008e-05	1	0	G	648802	Rummeliibacillus	0.000157238390696519
530	5	L030_5	627	2.87339808057008e-05	1	1	S	241244	Rummeliibacillus stabekisii	0.000157238390696519
530	5	L030_5	628	0.000172403884834205	6	0	F	186823	Alicyclobacillaceae	0.000943430344179113
530	5	L030_5	629	8.62019424171025e-05	3	1	G	432330	Tumebacillus	0.000471715172089557
530	5	L030_5	630	2.87339808057008e-05	1	1	S	1214604	Tumebacillus algifaecis	0.000157238390696519
530	5	L030_5	631	2.87339808057008e-05	1	1	S	1903704	Tumebacillus avium	0.000157238390696519
530	5	L030_5	632	5.74679616114016e-05	2	0	G	1129704	Kyrpidia	0.000314476781393038
530	5	L030_5	633	5.74679616114016e-05	2	0	S	33943	Kyrpidia tusciae	0.000314476781393038
530	5	L030_5	635	2.87339808057008e-05	1	0	G	29330	Alicyclobacillus	0.000157238390696519
530	5	L030_5	636	2.87339808057008e-05	1	0	S	405212	Alicyclobacillus acidocaldarius	0.000157238390696519
530	5	L030_5	640	8.62019424171025e-05	3	0	G	1378	Gemella	0.000471715172089557
530	5	L030_5	641	8.62019424171025e-05	3	3	S	29391	Gemella morbillorum	0.000471715172089557
530	5	L030_5	643	2.87339808057008e-05	1	1	G	33986	Exiguobacterium	0.000157238390696519
530	5	L030_5	644	5.74679616114016e-05	2	0	F	186820	Listeriaceae	0.000314476781393038
530	5	L030_5	645	5.74679616114016e-05	2	1	G	1637	Listeria	0.000314476781393038
530	5	L030_5	646	2.87339808057008e-05	1	1	S	1639	Listeria monocytogenes	0.000157238390696519
530	5	L030_5	647	5.74679616114016e-05	2	0	F	186824	Thermoactinomycetaceae	0.000314476781393038
530	5	L030_5	648	5.74679616114016e-05	2	0	G	292635	Laceyella	0.000314476781393038
530	5	L030_5	649	5.74679616114016e-05	2	2	S	2071623	Laceyella sp. FBKL4.010	0.000314476781393038
530	5	L030_5	650	0.11930348830527	4152	75	C	909932	Negativicutes	0.652853798171946
530	5	L030_5	651	0.0901672317682892	3138	0	O	1843489	Veillonellales	0.493414070005676
530	5	L030_5	652	0.0901672317682892	3138	3	F	31977	Veillonellaceae	0.493414070005676
530	5	L030_5	653	0.0857134647434055	2983	52	G	29465	Veillonella	0.469042119447716
530	5	L030_5	654	0.0828975346244469	2885	2884	S	29466	Veillonella parvula	0.453632757159457
530	5	L030_5	656	0.00132176311706224	46	46	S	248315	Veillonella rodentium	0.00723296597203987
530	5	L030_5	657	0.00393655537038101	137	16	G	906	Megasphaera	0.0215416595254231
530	5	L030_5	658	0.00181024079075915	63	23	S	907	Megasphaera elsdenii	0.00990601861388069
530	5	L030_5	661	0.00140796505947934	49	49	S	2144175	Megasphaera sp. AJH120	0.00770468114412943
530	5	L030_5	662	0.000258605827251307	9	9	S	1675036	Megasphaera hexanoica	0.00141514551626867
530	5	L030_5	663	0.000402275731279812	14	1	G	39948	Dialister	0.00220133746975126
530	5	L030_5	664	0.000229871846445607	8	8	S	39950	Dialister pneumosintes	0.00125790712557215
530	5	L030_5	665	0.000143669904028504	5	5	S	2161821	Dialister sp. Marseille-P5638	0.000786191953482595
530	5	L030_5	666	2.87339808057008e-05	1	0	G	909928	Negativicoccus	0.000157238390696519
530	5	L030_5	667	2.87339808057008e-05	1	1	S	1702287	Negativicoccus massiliensis	0.000157238390696519
530	5	L030_5	668	0.0167519108097236	583	0	O	1843488	Acidaminococcales	0.0916699817760705
530	5	L030_5	669	0.0167519108097236	583	0	F	909930	Acidaminococcaceae	0.0916699817760705
530	5	L030_5	670	0.0167519108097236	583	183	G	904	Acidaminococcus	0.0916699817760705
530	5	L030_5	671	0.00997069133957819	347	0	S	187327	Acidaminococcus intestini	0.0545617215716921
530	5	L030_5	673	0.00152290098270214	53	0	S	905	Acidaminococcus fermentans	0.0083336347069155
530	5	L030_5	675	0.0102292971668295	356	1	O	909929	Selenomonadales	0.0559768670879607
530	5	L030_5	676	0.00907993793460146	316	1	F	1843491	Selenomonadaceae	0.0496873314601
530	5	L030_5	677	0.00839032239526464	292	41	G	970	Selenomonas	0.0459136100833835
530	5	L030_5	678	0.00531578644905465	185	0	S	971	Selenomonas ruminantium	0.029089102278856
530	5	L030_5	681	0.000804551462559623	28	0	S	69823	Selenomonas sputigena	0.00440267493950253
530	5	L030_5	683	0.000402275731279812	14	14	S	1884263	Selenomonas sp. oral taxon 920	0.00220133746975126
530	5	L030_5	684	0.000258605827251307	9	9	S	712538	Selenomonas sp. oral taxon 478	0.00141514551626867
530	5	L030_5	685	0.000229871846445607	8	8	S	712528	Selenomonas sp. oral taxon 126	0.00125790712557215
530	5	L030_5	686	0.000201137865639906	7	7	S	713030	Selenomonas sp. oral taxon 136	0.00110066873487563
530	5	L030_5	687	0.000660881558531119	23	0	G	158846	Megamonas	0.00361648298601993
530	5	L030_5	688	0.000660881558531119	23	23	S	158847	Megamonas hypermegale	0.00361648298601993
530	5	L030_5	689	0.00112062525142233	39	0	F	1843490	Sporomusaceae	0.00613229723716424
530	5	L030_5	690	0.00112062525142233	39	18	G	365348	Pelosinus	0.00613229723716424
530	5	L030_5	691	0.000373541750474111	13	13	S	484770	Pelosinus sp. UFO1	0.00204409907905475
530	5	L030_5	692	0.000229871846445607	8	0	S	365349	Pelosinus fermentans	0.00125790712557215
530	5	L030_5	694	0.0788460433308431	2744	0	C	526524	Erysipelotrichia	0.431462144071248
530	5	L030_5	695	0.0788460433308431	2744	0	O	526525	Erysipelotrichales	0.431462144071248
530	5	L030_5	696	0.0788460433308431	2744	95	F	128827	Erysipelotrichaceae	0.431462144071248
530	5	L030_5	697	0.0722372277455319	2514	0	G	1573534	Faecalitalea	0.395297314211049
530	5	L030_5	698	0.0722372277455319	2514	0	S	39483	Faecalitalea cylindroides	0.395297314211049
530	5	L030_5	700	0.00181024079075915	63	0	G	1729679	Faecalibaculum	0.00990601861388069
530	5	L030_5	701	0.00181024079075915	63	63	S	1702221	Faecalibaculum rodentium	0.00990601861388069
530	5	L030_5	702	0.00135049709786794	47	0	G	191303	Turicibacter	0.00739020436273639
530	5	L030_5	703	0.00135049709786794	47	47	S	1712675	Turicibacter sp. H121	0.00739020436273639
530	5	L030_5	704	0.000718349520142521	25	0	G	1647	Erysipelothrix	0.00393095976741297
530	5	L030_5	705	0.00068961553933682	24	24	S	1648	Erysipelothrix rhusiopathiae	0.00377372137671645
530	5	L030_5	706	2.87339808057008e-05	1	1	S	1514105	Erysipelothrix larvae	0.000157238390696519
530	5	L030_5	707	0.00198264467559336	69	0	C	1737404	Tissierellia	0.0108494489580598
530	5	L030_5	708	0.00198264467559336	69	0	O	1737405	Tissierellales	0.0108494489580598
530	5	L030_5	709	0.00192517671398195	67	0	F	1570339	Peptoniphilaceae	0.0105349721766668
530	5	L030_5	710	0.000747083500948221	26	0	G	1161127	Murdochiella	0.00408819815810949
530	5	L030_5	711	0.000747083500948221	26	26	S	1852373	Murdochiella vaginalis	0.00408819815810949
530	5	L030_5	712	0.000488477673696914	17	0	G	162289	Peptoniphilus	0.00267305264184082
530	5	L030_5	713	0.000488477673696914	17	17	S	1912856	Peptoniphilus sp. ING2-D1G	0.00267305264184082
530	5	L030_5	714	0.000431009712085512	15	0	G	543311	Parvimonas	0.00235857586044778
530	5	L030_5	715	0.000431009712085512	15	15	S	33033	Parvimonas micra	0.00235857586044778
530	5	L030_5	716	0.000172403884834205	6	0	G	150022	Finegoldia	0.000943430344179113
530	5	L030_5	717	0.000172403884834205	6	3	S	1260	Finegoldia magna	0.000943430344179113
530	5	L030_5	719	8.62019424171025e-05	3	0	G	165779	Anaerococcus	0.000471715172089557
530	5	L030_5	720	5.74679616114016e-05	2	2	S	1870984	Anaerococcus mediterraneensis	0.000314476781393038
530	5	L030_5	721	2.87339808057008e-05	1	0	S	33034	Anaerococcus prevotii	0.000157238390696519
530	5	L030_5	723	5.74679616114016e-05	2	0	F	2042895	Gottschalkiaceae	0.000314476781393038
530	5	L030_5	724	5.74679616114016e-05	2	0	G	1505664	Gottschalkia	0.000314476781393038
530	5	L030_5	725	5.74679616114016e-05	2	0	S	1556	Gottschalkia acidurici	0.000314476781393038
530	5	L030_5	728	5.74679616114016e-05	2	0	G	1930845	Ndongobacter	0.000314476781393038
530	5	L030_5	729	5.74679616114016e-05	2	2	S	1871025	Ndongobacter massiliensis	0.000314476781393038
530	5	L030_5	730	5.74679616114016e-05	2	0	C	1676648	Limnochordia	0.000314476781393038
530	5	L030_5	731	5.74679616114016e-05	2	0	O	1676649	Limnochordales	0.000314476781393038
530	5	L030_5	732	5.74679616114016e-05	2	0	F	1676650	Limnochordaceae	0.000314476781393038
530	5	L030_5	733	5.74679616114016e-05	2	0	G	1676651	Limnochorda	0.000314476781393038
530	5	L030_5	734	5.74679616114016e-05	2	2	S	1555112	Limnochorda pilosa	0.000314476781393038
530	5	L030_5	735	0.699557496695592	24346	96	P	201174	Actinobacteria	3.82812585989745
530	5	L030_5	736	0.426124935348543	14830	86	C	84998	Coriobacteriia	2.33184533402938
530	5	L030_5	737	0.400810298258721	13949	75	O	84999	Coriobacteriales	2.19331831182574
530	5	L030_5	738	0.382909028216769	13326	7	F	84107	Coriobacteriaceae	2.09535879442181
530	5	L030_5	739	0.381960806850181	13293	0	G	102106	Collinsella	2.09016992752883
530	5	L030_5	740	0.381960806850181	13293	13293	S	74426	Collinsella aerofaciens	2.09016992752883
530	5	L030_5	742	0.000632147577725418	22	22	S	1531429	Coriobacteriaceae bacterium 68-1-3	0.00345924459532342
530	5	L030_5	743	0.000114935923222803	4	0	G	33870	Coriobacterium	0.000628953562786076
530	5	L030_5	744	0.000114935923222803	4	0	S	33871	Coriobacterium glomerans	0.000628953562786076
530	5	L030_5	746	0.0157462214815241	548	14	F	1643824	Atopobiaceae	0.0861666381016924
530	5	L030_5	747	0.00879259812654445	306	0	G	1935188	Libanicoccus	0.0481149475531348
530	5	L030_5	748	0.00879259812654445	306	306	S	1871022	Libanicoccus massiliensis	0.0481149475531348
530	5	L030_5	749	0.00442503304407793	154	0	G	1380	Atopobium	0.0242147121672639
530	5	L030_5	750	0.00442503304407793	154	0	S	1382	Atopobium parvulum	0.0242147121672639
530	5	L030_5	752	0.00212631457962186	74	1	G	133925	Olsenella	0.0116356409115424
530	5	L030_5	753	0.000804551462559623	28	0	S	133926	Olsenella uli	0.00440267493950253
530	5	L030_5	755	0.000718349520142521	25	25	S	1805478	Olsenella sp. Marseille-P2300	0.00393095976741297
530	5	L030_5	756	0.000373541750474111	13	13	S	604330	Olsenella umbonata	0.00204409907905475
530	5	L030_5	757	0.000201137865639906	7	7	S	712411	Olsenella sp. oral taxon 807	0.00110066873487563
530	5	L030_5	758	0.0228435147405322	795	0	O	1643822	Eggerthellales	0.125004520603733
530	5	L030_5	759	0.0228435147405322	795	51	F	1643826	Eggerthellaceae	0.125004520603733
530	5	L030_5	760	0.00738463306706511	257	24	G	644652	Gordonibacter	0.0404102664090054
530	5	L030_5	761	0.00488477673696914	170	0	S	471189	Gordonibacter pamelaeae	0.0267305264184082
530	5	L030_5	763	0.00109189127061663	38	38	S	1841863	Gordonibacter massiliensis	0.00597505884646772
530	5	L030_5	764	0.000718349520142521	25	25	S	1335613	Gordonibacter urolithinfaciens	0.00393095976741297
530	5	L030_5	765	0.00502844664099764	175	0	G	447020	Adlercreutzia	0.0275167183718908
530	5	L030_5	766	0.00502844664099764	175	0	S	446660	Adlercreutzia equolifaciens	0.0275167183718908
530	5	L030_5	768	0.00367794954312971	128	0	G	1981050	Phoenicibacter	0.0201265140091544
530	5	L030_5	769	0.00367794954312971	128	128	S	1944646	Phoenicibacter massiliensis	0.0201265140091544
530	5	L030_5	770	0.0035055456582955	122	2	G	84111	Eggerthella	0.0191830836649753
530	5	L030_5	771	0.00244238836848457	85	52	S	84112	Eggerthella lenta	0.0133652632092041
530	5	L030_5	773	0.00100568932819953	35	35	S	502558	Eggerthella sp. YY7918	0.00550334367437816
530	5	L030_5	774	0.00106315728981093	37	0	G	84108	Slackia	0.0058178204557712
530	5	L030_5	775	0.00106315728981093	37	0	S	84110	Slackia heliotrinireducens	0.0058178204557712
530	5	L030_5	777	0.000660881558531119	23	0	G	79603	Denitrobacterium	0.00361648298601993
530	5	L030_5	778	0.000660881558531119	23	23	S	79604	Denitrobacterium detoxificans	0.00361648298601993
530	5	L030_5	779	5.74679616114016e-05	2	0	G	84162	Cryptobacterium	0.000314476781393038
530	5	L030_5	780	5.74679616114016e-05	2	0	S	84163	Cryptobacterium curtum	0.000314476781393038
530	5	L030_5	782	0.270587897247285	9417	433	C	1760	Actinobacteria	1.48071392518912
530	5	L030_5	783	0.148066203091776	5153	0	O	85004	Bifidobacteriales	0.810249427259162
530	5	L030_5	784	0.148066203091776	5153	1	F	31953	Bifidobacteriaceae	0.810249427259162
530	5	L030_5	785	0.147663927360497	5139	169	G	1678	Bifidobacterium	0.808048089789411
530	5	L030_5	786	0.101632090109764	3537	2445	S	216816	Bifidobacterium longum	0.556152187893587
530	5	L030_5	799	0.0228722487213379	796	796	S	1689	Bifidobacterium dentium	0.125161758994429
530	5	L030_5	800	0.00721222918223091	251	231	S	1685	Bifidobacterium breve	0.0394668360648262
530	5	L030_5	807	0.00497097867938624	173	157	S	1680	Bifidobacterium adolescentis	0.0272022415904978
530	5	L030_5	809	0.00183897477156485	64	11	S	1681	Bifidobacterium bifidum	0.0100632570045772
530	5	L030_5	811	0.00117809321303373	41	0	S	1686	Bifidobacterium catenulatum	0.00644677401855728
530	5	L030_5	813	0.000890753404976725	31	9	S	1683	Bifidobacterium angulatum	0.00487439011159209
530	5	L030_5	815	0.000833285443365324	29	0	S	28026	Bifidobacterium pseudocatenulatum	0.00455991333019905
530	5	L030_5	817	0.000459743692891213	16	2	S	630129	Bifidobacterium kashiwanohense	0.0025158142511443
530	5	L030_5	820	0.000316073788862709	11	0	S	158787	Bifidobacterium scardovii	0.00172962229766171
530	5	L030_5	822	0.000201137865639906	7	0	S	33905	Bifidobacterium thermophilum	0.00110066873487563
530	5	L030_5	824	0.000172403884834205	6	5	S	28025	Bifidobacterium animalis	0.000943430344179113
530	5	L030_5	827	0.000114935923222803	4	0	S	638619	Bifidobacterium actinocoloniiforme	0.000628953562786076
530	5	L030_5	829	2.87339808057008e-05	1	1	S	35760	Bifidobacterium choerinum	0.000157238390696519
530	5	L030_5	830	2.87339808057008e-05	1	1	S	1694	Bifidobacterium pseudolongum	0.000157238390696519
530	5	L030_5	831	2.87339808057008e-05	1	1	S	1687	Bifidobacterium coryneforme	0.000157238390696519
530	5	L030_5	832	2.87339808057008e-05	1	1	S	1684	Bifidobacterium asteroides	0.000157238390696519
530	5	L030_5	833	0.00034480776966841	12	0	G	196082	Parascardovia	0.00188686068835823
530	5	L030_5	834	0.00034480776966841	12	0	S	78258	Parascardovia denticolens	0.00188686068835823
530	5	L030_5	836	2.87339808057008e-05	1	0	G	196081	Scardovia	0.000157238390696519
530	5	L030_5	837	2.87339808057008e-05	1	0	S	78259	Scardovia inopinata	0.000157238390696519
530	5	L030_5	839	0.0755703695189932	2630	0	O	2037	Actinomycetales	0.413536967531845
530	5	L030_5	840	0.0755703695189932	2630	6	F	2049	Actinomycetaceae	0.413536967531845
530	5	L030_5	841	0.0746796161140164	2599	89	G	1654	Actinomyces	0.408662577420253
530	5	L030_5	842	0.0457732314234814	1593	1593	S	544580	Actinomyces oris	0.250480756379555
530	5	L030_5	843	0.0170392506177806	593	593	S	52773	Actinomyces meyeri	0.0932423656830357
530	5	L030_5	844	0.00488477673696914	170	170	S	178339	Actinomyces hongkongensis	0.0267305264184082
530	5	L030_5	845	0.00206884661801046	72	72	S	1852377	Actinomyces pacaensis	0.0113211641301494
530	5	L030_5	846	0.000718349520142521	25	25	S	111015	Actinomyces radicidentis	0.00393095976741297
530	5	L030_5	847	0.000459743692891213	16	16	S	2079536	Actinomyces sp. Z16	0.0025158142511443
530	5	L030_5	848	0.000431009712085512	15	15	S	712122	Actinomyces sp. oral taxon 414	0.00235857586044778
530	5	L030_5	849	0.000229871846445607	8	8	S	1851395	Actinomyces sp. Chiba101	0.00125790712557215
530	5	L030_5	850	0.000229871846445607	8	8	S	1960083	Actinomyces gaoshouyii	0.00125790712557215
530	5	L030_5	851	0.000229871846445607	8	8	S	2081702	Actinomyces sp. oral taxon 897	0.00125790712557215
530	5	L030_5	852	5.74679616114016e-05	2	2	S	131110	Actinomyces radingae	0.000314476781393038
530	5	L030_5	853	0.000431009712085512	15	0	G	1069494	Trueperella	0.00235857586044778
530	5	L030_5	854	0.000431009712085512	15	15	S	1661	Trueperella pyogenes	0.00235857586044778
530	5	L030_5	855	0.000258605827251307	9	0	G	1653174	Actinotignum	0.00141514551626867
530	5	L030_5	856	0.000229871846445607	8	8	S	2171980	Actinotignum sp. 313	0.00125790712557215
530	5	L030_5	857	2.87339808057008e-05	1	1	S	59505	Actinotignum schaalii	0.000157238390696519
530	5	L030_5	858	2.87339808057008e-05	1	0	G	28263	Arcanobacterium	0.000157238390696519
530	5	L030_5	859	2.87339808057008e-05	1	1	S	131112	Arcanobacterium phocae	0.000157238390696519
530	5	L030_5	860	0.0212631457962186	740	8	O	85006	Micrococcales	0.116356409115424
530	5	L030_5	861	0.0149991379805758	522	3	F	1268	Micrococcaceae	0.0820784399435829
530	5	L030_5	862	0.0127578874777312	444	0	G	32207	Rothia	0.0698138454692544
530	5	L030_5	863	0.00752830297109361	262	0	S	2047	Rothia dentocariosa	0.041196458362488
530	5	L030_5	865	0.00522958450663755	182	130	S	43675	Rothia mucilaginosa	0.0286173871067664
530	5	L030_5	867	0.00123556117464514	43	9	G	1663	Arthrobacter	0.00676125079995031
530	5	L030_5	868	0.000287339808057008	10	10	S	37928	Arthrobacter crystallopoietes	0.00157238390696519
530	5	L030_5	869	0.000172403884834205	6	6	S	1704044	Arthrobacter sp. ERGS1:01	0.000943430344179113
530	5	L030_5	870	0.000172403884834205	6	6	S	1849032	Arthrobacter sp. U41	0.000943430344179113
530	5	L030_5	871	0.000114935923222803	4	4	S	1357915	Arthrobacter sp. QXT-31	0.000628953562786076
530	5	L030_5	872	0.000114935923222803	4	4	S	2211210	Arthrobacter sp. DCT5	0.000628953562786076
530	5	L030_5	873	5.74679616114016e-05	2	2	S	656366	Arthrobacter alpinus	0.000314476781393038
530	5	L030_5	874	2.87339808057008e-05	1	1	S	1652545	Arthrobacter sp. YC-RL1	0.000157238390696519
530	5	L030_5	875	2.87339808057008e-05	1	1	S	2020486	Arthrobacter sp. YN	0.000157238390696519
530	5	L030_5	876	0.000517211654502615	18	9	G	57493	Kocuria	0.00283029103253734
530	5	L030_5	877	0.000114935923222803	4	4	S	446860	Kocuria flava	0.000628953562786076
530	5	L030_5	878	8.62019424171025e-05	3	3	S	71999	Kocuria palustris	0.000471715172089557
530	5	L030_5	879	5.74679616114016e-05	2	2	S	388357	Kocuria turfanensis	0.000314476781393038
530	5	L030_5	880	0.000201137865639906	7	0	G	1742993	Pseudarthrobacter	0.00110066873487563
530	5	L030_5	881	8.62019424171025e-05	3	0	S	361575	Pseudarthrobacter phenanthrenivorans	0.000471715172089557
530	5	L030_5	883	5.74679616114016e-05	2	0	S	85085	Pseudarthrobacter chlorophenolicus	0.000314476781393038
530	5	L030_5	885	5.74679616114016e-05	2	2	S	121292	Pseudarthrobacter sulfonivorans	0.000314476781393038
530	5	L030_5	886	8.62019424171025e-05	3	0	G	596707	Sinomonas	0.000471715172089557
530	5	L030_5	887	8.62019424171025e-05	3	3	S	37927	Sinomonas atrocyanea	0.000471715172089557
530	5	L030_5	888	5.74679616114016e-05	2	0	G	1742989	Glutamicibacter	0.000314476781393038
530	5	L030_5	889	5.74679616114016e-05	2	0	S	256701	Glutamicibacter arilaitensis	0.000314476781393038
530	5	L030_5	891	2.87339808057008e-05	1	0	G	1645	Renibacterium	0.000157238390696519
530	5	L030_5	892	2.87339808057008e-05	1	1	S	1646	Renibacterium salmoninarum	0.000157238390696519
530	5	L030_5	893	2.87339808057008e-05	1	0	G	1868332	Neomicrococcus	0.000157238390696519
530	5	L030_5	894	2.87339808057008e-05	1	1	S	556325	Neomicrococcus aestuarii	0.000157238390696519
530	5	L030_5	895	0.00393655537038101	137	20	F	85023	Microbacteriaceae	0.0215416595254231
530	5	L030_5	896	0.00112062525142233	39	37	G	69578	Cryobacterium	0.00613229723716424
530	5	L030_5	897	5.74679616114016e-05	2	2	S	670052	Cryobacterium arcticum	0.000314476781393038
530	5	L030_5	898	0.000919487385782426	32	3	G	33882	Microbacterium	0.0050316285022886
530	5	L030_5	899	0.000143669904028504	5	5	S	912630	Microbacterium sp. LKL04	0.000786191953482595
530	5	L030_5	900	0.000114935923222803	4	4	S	36805	Microbacterium aurum	0.000628953562786076
530	5	L030_5	901	0.000114935923222803	4	4	S	84292	Microbacterium chocolatum	0.000628953562786076
530	5	L030_5	902	8.62019424171025e-05	3	3	S	300019	Microbacterium paludicola	0.000471715172089557
530	5	L030_5	903	8.62019424171025e-05	3	3	S	367477	Microbacterium sp. XT11	0.000471715172089557
530	5	L030_5	904	5.74679616114016e-05	2	2	S	104336	Microbacterium foliorum	0.000314476781393038
530	5	L030_5	905	5.74679616114016e-05	2	2	S	162426	Microbacterium hominis	0.000314476781393038
530	5	L030_5	906	5.74679616114016e-05	2	2	S	1714373	Microbacterium sp. No. 7	0.000314476781393038
530	5	L030_5	907	5.74679616114016e-05	2	2	S	1906742	Microbacterium sp. BH-3-3-3	0.000314476781393038
530	5	L030_5	908	5.74679616114016e-05	2	2	S	2014534	Microbacterium sp. PM5	0.000314476781393038
530	5	L030_5	909	0.00034480776966841	12	0	G	33877	Agromyces	0.00188686068835823
530	5	L030_5	910	0.000229871846445607	8	8	S	2080742	Agromyces sp. 30A	0.00125790712557215
530	5	L030_5	911	8.62019424171025e-05	3	3	S	589382	Agromyces flavus	0.000471715172089557
530	5	L030_5	912	2.87339808057008e-05	1	1	S	453304	Agromyces aureus	0.000157238390696519
530	5	L030_5	913	0.000287339808057008	10	0	G	110932	Leifsonia	0.00157238390696519
530	5	L030_5	914	0.000172403884834205	6	3	S	1575	Leifsonia xyli	0.000943430344179113
530	5	L030_5	917	0.000114935923222803	4	4	S	1798223	Leifsonia sp. 21MFCrub1.1	0.000628953562786076
530	5	L030_5	918	0.000229871846445607	8	4	G	2034	Curtobacterium	0.00125790712557215
530	5	L030_5	919	8.62019424171025e-05	3	3	S	1905847	Curtobacterium sp. BH-2-1-1	0.000471715172089557
530	5	L030_5	920	2.87339808057008e-05	1	1	S	1561023	Curtobacterium sp. MR_MD2014	0.000157238390696519
530	5	L030_5	921	0.000143669904028504	5	1	G	1573	Clavibacter	0.000786191953482595
530	5	L030_5	922	8.62019424171025e-05	3	3	S	1874630	Clavibacter capsici	0.000471715172089557
530	5	L030_5	923	2.87339808057008e-05	1	1	S	31964	Clavibacter sepedonicus	0.000157238390696519
530	5	L030_5	924	8.62019424171025e-05	3	0	G	447237	Frondihabitans	0.000471715172089557
530	5	L030_5	925	8.62019424171025e-05	3	3	S	1795630	Frondihabitans sp. PAMC 28766	0.000471715172089557
530	5	L030_5	926	5.74679616114016e-05	2	0	G	46352	Agrococcus	0.000314476781393038
530	5	L030_5	927	2.87339808057008e-05	1	1	S	399736	Agrococcus jejuensis	0.000157238390696519
530	5	L030_5	928	2.87339808057008e-05	1	1	S	684552	Agrococcus carbonis	0.000157238390696519
530	5	L030_5	929	5.74679616114016e-05	2	0	G	76634	Mycetocola	0.000314476781393038
530	5	L030_5	930	5.74679616114016e-05	2	2	S	2079792	Mycetocola sp. CGMCC 1.16372	0.000314476781393038
530	5	L030_5	931	5.74679616114016e-05	2	1	G	1705353	Aurantimicrobium	0.000314476781393038
530	5	L030_5	932	2.87339808057008e-05	1	1	S	708131	Aurantimicrobium minutum	0.000157238390696519
530	5	L030_5	935	5.74679616114016e-05	2	0	G	529881	Candidatus Aquiluna	0.000314476781393038
530	5	L030_5	936	5.74679616114016e-05	2	2	S	1855377	Candidatus Aquiluna sp. UB-MaderosW2red	0.000314476781393038
530	5	L030_5	937	0.000603413596919717	21	0	F	85016	Cellulomonadaceae	0.0033020062046269
530	5	L030_5	938	0.000517211654502615	18	0	G	1707	Cellulomonas	0.00283029103253734
530	5	L030_5	939	0.000201137865639906	7	0	S	1708	Cellulomonas fimi	0.00110066873487563
530	5	L030_5	941	0.000201137865639906	7	0	S	1711	Cellulomonas flavigena	0.00110066873487563
530	5	L030_5	943	8.62019424171025e-05	3	3	S	2003551	Cellulomonas sp. PSBB021	0.000471715172089557
530	5	L030_5	944	2.87339808057008e-05	1	0	S	11	Cellulomonas gilvus	0.000157238390696519
530	5	L030_5	946	8.62019424171025e-05	3	0	G	665568	Paraoerskovia	0.000471715172089557
530	5	L030_5	947	8.62019424171025e-05	3	3	S	545619	Paraoerskovia marina	0.000471715172089557
530	5	L030_5	948	0.000431009712085512	15	1	F	85017	Promicromonosporaceae	0.00235857586044778
530	5	L030_5	949	0.000143669904028504	5	0	G	186188	Xylanimonas	0.000786191953482595
530	5	L030_5	950	0.000143669904028504	5	0	S	186189	Xylanimonas cellulosilytica	0.000786191953482595
530	5	L030_5	952	0.000143669904028504	5	0	G	254250	Isoptericola	0.000786191953482595
530	5	L030_5	953	8.62019424171025e-05	3	0	S	372663	Isoptericola dokdonensis	0.000471715172089557
530	5	L030_5	955	5.74679616114016e-05	2	0	S	139208	Isoptericola variabilis	0.000314476781393038
530	5	L030_5	957	0.000114935923222803	4	0	G	157920	Cellulosimicrobium	0.000628953562786076
530	5	L030_5	958	8.62019424171025e-05	3	3	S	1980001	Cellulosimicrobium sp. TH-20	0.000471715172089557
530	5	L030_5	959	2.87339808057008e-05	1	1	S	1710	Cellulosimicrobium cellulans	0.000157238390696519
530	5	L030_5	960	0.000201137865639906	7	0	F	85018	Dermatophilaceae	0.00110066873487563
530	5	L030_5	961	0.000172403884834205	6	0	G	1184606	Austwickia	0.000943430344179113
530	5	L030_5	962	0.000172403884834205	6	6	S	100225	Austwickia chelonae	0.000943430344179113
530	5	L030_5	963	2.87339808057008e-05	1	0	G	1862	Dermatophilus	0.000157238390696519
530	5	L030_5	964	2.87339808057008e-05	1	1	S	1863	Dermatophilus congolensis	0.000157238390696519
530	5	L030_5	965	0.000201137865639906	7	0	F	85020	Dermabacteraceae	0.00110066873487563
530	5	L030_5	966	0.000172403884834205	6	0	G	43668	Brachybacterium	0.000943430344179113
530	5	L030_5	967	0.000114935923222803	4	0	S	43669	Brachybacterium faecium	0.000628953562786076
530	5	L030_5	969	2.87339808057008e-05	1	1	S	556288	Brachybacterium saurashtrense	0.000157238390696519
530	5	L030_5	970	2.87339808057008e-05	1	1	S	1331682	Brachybacterium ginsengisoli	0.000157238390696519
530	5	L030_5	971	2.87339808057008e-05	1	0	G	36739	Dermabacter	0.000157238390696519
530	5	L030_5	972	2.87339808057008e-05	1	1	S	1630135	Dermabacter vaginalis	0.000157238390696519
530	5	L030_5	973	0.000201137865639906	7	1	F	85021	Intrasporangiaceae	0.00110066873487563
530	5	L030_5	974	8.62019424171025e-05	3	0	G	53357	Intrasporangium	0.000471715172089557
530	5	L030_5	975	8.62019424171025e-05	3	3	S	53358	Intrasporangium calvum	0.000471715172089557
530	5	L030_5	976	5.74679616114016e-05	2	0	G	265976	Serinicoccus	0.000314476781393038
530	5	L030_5	977	5.74679616114016e-05	2	2	S	1758689	Serinicoccus sp. JLT9	0.000314476781393038
530	5	L030_5	978	2.87339808057008e-05	1	0	G	125287	Ornithinimicrobium	0.000157238390696519
530	5	L030_5	979	2.87339808057008e-05	1	1	S	2283195	Ornithinimicrobium sp. AMA3305	0.000157238390696519
530	5	L030_5	980	0.000143669904028504	5	0	F	85019	Brevibacteriaceae	0.000786191953482595
530	5	L030_5	981	0.000143669904028504	5	0	G	1696	Brevibacterium	0.000786191953482595
530	5	L030_5	982	8.62019424171025e-05	3	3	S	1703	Brevibacterium linens	0.000471715172089557
530	5	L030_5	983	2.87339808057008e-05	1	1	S	629680	Brevibacterium sandarakinum	0.000157238390696519
530	5	L030_5	984	2.87339808057008e-05	1	1	S	1136497	Brevibacterium siliguriense	0.000157238390696519
530	5	L030_5	985	0.000114935923222803	4	0	F	85022	Jonesiaceae	0.000628953562786076
530	5	L030_5	986	0.000114935923222803	4	0	G	43673	Jonesia	0.000628953562786076
530	5	L030_5	987	0.000114935923222803	4	4	S	43674	Jonesia denitrificans	0.000628953562786076
530	5	L030_5	988	0.000114935923222803	4	0	F	145357	Dermacoccaceae	0.000628953562786076
530	5	L030_5	989	8.62019424171025e-05	3	0	G	57495	Dermacoccus	0.000471715172089557
530	5	L030_5	990	8.62019424171025e-05	3	3	S	1274	Dermacoccus nishinomiyaensis	0.000471715172089557
530	5	L030_5	991	2.87339808057008e-05	1	0	G	57499	Kytococcus	0.000157238390696519
530	5	L030_5	992	2.87339808057008e-05	1	0	S	1276	Kytococcus sedentarius	0.000157238390696519
530	5	L030_5	994	8.62019424171025e-05	3	0	F	145360	Sanguibacteraceae	0.000471715172089557
530	5	L030_5	995	8.62019424171025e-05	3	0	G	60919	Sanguibacter	0.000471715172089557
530	5	L030_5	996	8.62019424171025e-05	3	0	S	60920	Sanguibacter keddieii	0.000471715172089557
530	5	L030_5	998	0.00606286995000287	211	16	O	85007	Corynebacteriales	0.0331773004369655
530	5	L030_5	999	0.00281593011895868	98	0	F	1653	Corynebacteriaceae	0.0154093622882589
530	5	L030_5	1000	0.00281593011895868	98	21	G	1716	Corynebacterium	0.0154093622882589
530	5	L030_5	1001	0.000258605827251307	9	0	S	1727	Corynebacterium variabile	0.00141514551626867
530	5	L030_5	1003	0.000229871846445607	8	8	S	35755	Corynebacterium kutscheri	0.00125790712557215
530	5	L030_5	1004	0.000143669904028504	5	0	S	1230998	Corynebacterium frankenforstense	0.000786191953482595
530	5	L030_5	1006	0.000114935923222803	4	4	S	35757	Corynebacterium cystitidis	0.000628953562786076
530	5	L030_5	1007	8.62019424171025e-05	3	3	S	2079535	Corynebacterium sp. 2184	0.000471715172089557
530	5	L030_5	1008	8.62019424171025e-05	3	3	S	187491	Corynebacterium glaucum	0.000471715172089557
530	5	L030_5	1009	8.62019424171025e-05	3	0	S	108486	Corynebacterium falsenii	0.000471715172089557
530	5	L030_5	1011	8.62019424171025e-05	3	3	S	28028	Corynebacterium flavescens	0.000471715172089557
530	5	L030_5	1012	8.62019424171025e-05	3	0	S	225326	Corynebacterium halotolerans	0.000471715172089557
530	5	L030_5	1014	5.74679616114016e-05	2	2	S	2080740	Corynebacterium sp. 2183	0.000314476781393038
530	5	L030_5	1015	5.74679616114016e-05	2	0	S	169292	Corynebacterium aurimucosum	0.000314476781393038
530	5	L030_5	1017	5.74679616114016e-05	2	0	S	191493	Corynebacterium sphenisci	0.000314476781393038
530	5	L030_5	1019	5.74679616114016e-05	2	0	S	349751	Corynebacterium marinum	0.000314476781393038
530	5	L030_5	1021	5.74679616114016e-05	2	2	S	43770	Corynebacterium striatum	0.000314476781393038
530	5	L030_5	1022	5.74679616114016e-05	2	0	S	38305	Corynebacterium vitaeruminis	0.000314476781393038
530	5	L030_5	1024	5.74679616114016e-05	2	2	S	38302	Corynebacterium mycetoides	0.000314476781393038
530	5	L030_5	1025	5.74679616114016e-05	2	2	S	1050174	Corynebacterium epidermidicanis	0.000314476781393038
530	5	L030_5	1026	5.74679616114016e-05	2	2	S	38289	Corynebacterium jeikeium	0.000314476781393038
530	5	L030_5	1027	5.74679616114016e-05	2	0	S	1223514	Corynebacterium humireducens	0.000314476781393038
530	5	L030_5	1029	5.74679616114016e-05	2	0	S	1408191	Corynebacterium deserti	0.000314476781393038
530	5	L030_5	1031	5.74679616114016e-05	2	2	S	1737425	Corynebacterium provencense	0.000314476781393038
530	5	L030_5	1032	2.87339808057008e-05	1	0	S	575200	Corynebacterium maris	0.000157238390696519
530	5	L030_5	1034	2.87339808057008e-05	1	1	S	571915	Corynebacterium mustelae	0.000157238390696519
530	5	L030_5	1035	2.87339808057008e-05	1	1	S	441500	Corynebacterium timonense	0.000157238390696519
530	5	L030_5	1036	2.87339808057008e-05	1	0	S	1121358	Corynebacterium doosanense	0.000157238390696519
530	5	L030_5	1038	2.87339808057008e-05	1	0	S	161879	Corynebacterium kroppenstedtii	0.000157238390696519
530	5	L030_5	1040	2.87339808057008e-05	1	1	S	161896	Corynebacterium camporealensis	0.000157238390696519
530	5	L030_5	1041	2.87339808057008e-05	1	1	S	161895	Corynebacterium phocae	0.000157238390696519
530	5	L030_5	1042	2.87339808057008e-05	1	1	S	156976	Corynebacterium riegelii	0.000157238390696519
530	5	L030_5	1043	2.87339808057008e-05	1	1	S	1718	Corynebacterium glutamicum	0.000157238390696519
530	5	L030_5	1044	2.87339808057008e-05	1	0	S	38288	Corynebacterium genitalium	0.000157238390696519
530	5	L030_5	1046	2.87339808057008e-05	1	1	S	136857	Corynebacterium testudinoris	0.000157238390696519
530	5	L030_5	1047	2.87339808057008e-05	1	1	S	1724	Corynebacterium renale	0.000157238390696519
530	5	L030_5	1048	0.00109189127061663	38	2	F	1762	Mycobacteriaceae	0.00597505884646772
530	5	L030_5	1049	0.000517211654502615	18	7	G	1763	Mycobacterium	0.00283029103253734
530	5	L030_5	1051	8.62019424171025e-05	3	0	S	1764	Mycobacterium avium	0.000471715172089557
530	5	L030_5	1053	2.87339808057008e-05	1	0	S	339268	Mycobacterium colombiense	0.000157238390696519
530	5	L030_5	1055	8.62019424171025e-05	3	3	S	1936029	Mycobacterium sp. MS1601	0.000471715172089557
530	5	L030_5	1056	5.74679616114016e-05	2	2	S	482462	Mycobacterium dioxanotrophicus	0.000314476781393038
530	5	L030_5	1057	2.87339808057008e-05	1	0	S	29311	Mycobacterium haemophilum	0.000157238390696519
530	5	L030_5	1059	2.87339808057008e-05	1	1	S	1879023	Mycobacterium sp. djl-10	0.000157238390696519
530	5	L030_5	1060	0.000402275731279812	14	0	G	1866885	Mycolicibacterium	0.00220133746975126
530	5	L030_5	1061	0.000143669904028504	5	5	S	1797	Mycolicibacterium thermoresistibile	0.000786191953482595
530	5	L030_5	1062	8.62019424171025e-05	3	0	S	1810	Mycolicibacterium vaccae	0.000471715172089557
530	5	L030_5	1064	8.62019424171025e-05	3	3	S	370526	Mycolicibacterium rutilum	0.000471715172089557
530	5	L030_5	1065	2.87339808057008e-05	1	1	S	1771	Mycolicibacterium phlei	0.000157238390696519
530	5	L030_5	1066	2.87339808057008e-05	1	1	S	1772	Mycolicibacterium smegmatis	0.000157238390696519
530	5	L030_5	1067	2.87339808057008e-05	1	1	S	1804	Mycolicibacterium gilvum	0.000157238390696519
530	5	L030_5	1068	0.000114935923222803	4	1	G	670516	Mycobacteroides	0.000628953562786076
530	5	L030_5	1069	5.74679616114016e-05	2	2	S	36809	Mycobacteroides abscessus	0.000314476781393038
530	5	L030_5	1070	2.87339808057008e-05	1	1	S	1520670	Mycobacterium stephanolepidis	0.000157238390696519
530	5	L030_5	1071	0.000919487385782426	32	0	F	85025	Nocardiaceae	0.0050316285022886
530	5	L030_5	1072	0.000603413596919717	21	11	G	1827	Rhodococcus	0.0033020062046269
530	5	L030_5	1073	8.62019424171025e-05	3	3	S	334542	Rhodococcus qingshengii	0.000471715172089557
530	5	L030_5	1074	2.87339808057008e-05	1	1	S	1564114	Rhodococcus sp. B7740	0.000157238390696519
530	5	L030_5	1075	2.87339808057008e-05	1	1	S	1830	Rhodococcus ruber	0.000157238390696519
530	5	L030_5	1076	2.87339808057008e-05	1	1	S	1833	Rhodococcus erythropolis	0.000157238390696519
530	5	L030_5	1077	2.87339808057008e-05	1	1	S	38310	Rhodococcus coprophilus	0.000157238390696519
530	5	L030_5	1078	2.87339808057008e-05	1	1	S	43767	Rhodococcus hoagii	0.000157238390696519
530	5	L030_5	1079	2.87339808057008e-05	1	1	S	191292	Rhodococcus aetherivorans	0.000157238390696519
530	5	L030_5	1080	2.87339808057008e-05	1	1	S	679318	Rhodococcus sp. WMMA185	0.000157238390696519
530	5	L030_5	1081	0.000316073788862709	11	0	G	1817	Nocardia	0.00172962229766171
530	5	L030_5	1082	8.62019424171025e-05	3	1	S	37326	Nocardia brasiliensis	0.000471715172089557
530	5	L030_5	1084	8.62019424171025e-05	3	3	S	455432	Nocardia terpenica	0.000471715172089557
530	5	L030_5	1085	5.74679616114016e-05	2	0	S	37330	Nocardia nova	0.000314476781393038
530	5	L030_5	1087	5.74679616114016e-05	2	2	S	37332	Nocardia seriolae	0.000314476781393038
530	5	L030_5	1088	2.87339808057008e-05	1	1	S	134962	Nocardia soli	0.000157238390696519
530	5	L030_5	1089	0.00034480776966841	12	0	F	85026	Gordoniaceae	0.00188686068835823
530	5	L030_5	1090	0.00034480776966841	12	0	G	2053	Gordonia	0.00188686068835823
530	5	L030_5	1091	8.62019424171025e-05	3	3	S	337191	Gordonia sp. KTR9	0.000471715172089557
530	5	L030_5	1092	8.62019424171025e-05	3	3	S	2059875	Gordonia sp. YC-JH1	0.000471715172089557
530	5	L030_5	1093	5.74679616114016e-05	2	0	S	84595	Gordonia polyisoprenivorans	0.000314476781393038
530	5	L030_5	1095	5.74679616114016e-05	2	2	S	1737359	Gordonia sp. 1D	0.000314476781393038
530	5	L030_5	1096	2.87339808057008e-05	1	1	S	2055	Gordonia terrae	0.000157238390696519
530	5	L030_5	1097	2.87339808057008e-05	1	1	S	1136941	Gordonia phthalatica	0.000157238390696519
530	5	L030_5	1098	0.000287339808057008	10	0	F	85029	Dietziaceae	0.00157238390696519
530	5	L030_5	1099	0.000287339808057008	10	2	G	37914	Dietzia	0.00157238390696519
530	5	L030_5	1100	0.000172403884834205	6	6	S	499555	Dietzia timorensis	0.000943430344179113
530	5	L030_5	1101	2.87339808057008e-05	1	1	S	712270	Dietzia sp. oral taxon 368	0.000157238390696519
530	5	L030_5	1102	2.87339808057008e-05	1	1	S	2052657	Dietzia sp. JS16-p6b	0.000157238390696519
530	5	L030_5	1103	5.74679616114016e-05	2	0	F	85028	Tsukamurellaceae	0.000314476781393038
530	5	L030_5	1104	5.74679616114016e-05	2	0	G	2060	Tsukamurella	0.000314476781393038
530	5	L030_5	1105	2.87339808057008e-05	1	0	S	2061	Tsukamurella paurometabola	0.000157238390696519
530	5	L030_5	1107	2.87339808057008e-05	1	1	S	57704	Tsukamurella tyrosinosolvens	0.000157238390696519
530	5	L030_5	1108	5.74679616114016e-05	2	0	F	316606	Segniliparaceae	0.000314476781393038
530	5	L030_5	1109	5.74679616114016e-05	2	0	G	286801	Segniliparus	0.000314476781393038
530	5	L030_5	1110	5.74679616114016e-05	2	0	S	286802	Segniliparus rotundus	0.000314476781393038
530	5	L030_5	1113	2.87339808057008e-05	1	0	G	1847725	Lawsonella	0.000157238390696519
530	5	L030_5	1114	2.87339808057008e-05	1	1	S	1528099	Lawsonella clevelandensis	0.000157238390696519
530	5	L030_5	1115	0.00255732429170737	89	0	O	85011	Streptomycetales	0.0139942167719902
530	5	L030_5	1116	0.00255732429170737	89	4	F	2062	Streptomycetaceae	0.0139942167719902
530	5	L030_5	1117	0.00224125050284466	78	27	G	1883	Streptomyces	0.0122645944743285
530	5	L030_5	1118	0.000114935923222803	4	4	S	1855352	Streptomyces sp. TLI_053	0.000628953562786076
530	5	L030_5	1119	8.62019424171025e-05	3	3	S	1893	Streptomyces atratus	0.000471715172089557
530	5	L030_5	1120	8.62019424171025e-05	3	0	S	29303	Streptomyces cattleya	0.000471715172089557
530	5	L030_5	1122	8.62019424171025e-05	3	3	S	1940	Streptomyces albireticuli	0.000471715172089557
530	5	L030_5	1123	8.62019424171025e-05	3	3	S	68214	Streptomyces griseochromogenes	0.000471715172089557
530	5	L030_5	1124	8.62019424171025e-05	3	3	S	68209	Streptomyces globosus	0.000471715172089557
530	5	L030_5	1125	5.74679616114016e-05	2	2	S	1437453	Streptomyces leeuwenhoekii	0.000314476781393038
530	5	L030_5	1126	5.74679616114016e-05	2	2	S	47763	Streptomyces lydicus	0.000314476781393038
530	5	L030_5	1127	5.74679616114016e-05	2	2	S	2049881	Streptomyces sp. XZHG99	0.000314476781393038
530	5	L030_5	1128	5.74679616114016e-05	2	2	S	2072505	Streptomyces sp. Go-475	0.000314476781393038
530	5	L030_5	1129	5.74679616114016e-05	2	0	S	1950	Streptomyces peucetius	0.000314476781393038
530	5	L030_5	1132	5.74679616114016e-05	2	0	S	285530	Streptomyces sviceus	0.000314476781393038
530	5	L030_5	1134	5.74679616114016e-05	2	2	S	1725411	Streptomyces sp. CdTB01	0.000314476781393038
530	5	L030_5	1135	2.87339808057008e-05	1	1	S	1262452	Streptomyces sp. 769	0.000157238390696519
530	5	L030_5	1136	2.87339808057008e-05	1	1	S	1616117	Streptomyces formicae	0.000157238390696519
530	5	L030_5	1137	2.87339808057008e-05	1	1	S	1642299	Streptomyces alfalfae	0.000157238390696519
530	5	L030_5	1139	2.87339808057008e-05	1	1	S	1888	Streptomyces albus	0.000157238390696519
530	5	L030_5	1140	2.87339808057008e-05	1	1	S	1535768	Streptomyces lunaelactis	0.000157238390696519
530	5	L030_5	1141	2.87339808057008e-05	1	1	S	1841249	Streptomyces sp. RTd22	0.000157238390696519
530	5	L030_5	1142	2.87339808057008e-05	1	1	S	1885	Streptomyces actuosus	0.000157238390696519
530	5	L030_5	1143	2.87339808057008e-05	1	1	S	164348	Streptomyces puniciscabiei	0.000157238390696519
530	5	L030_5	1144	2.87339808057008e-05	1	1	S	40318	Streptomyces nodosus	0.000157238390696519
530	5	L030_5	1145	2.87339808057008e-05	1	0	S	42684	Streptomyces collinus	0.000157238390696519
530	5	L030_5	1147	2.87339808057008e-05	1	1	S	2059884	Streptomyces sp. CMB-StM0423	0.000157238390696519
530	5	L030_5	1150	2.87339808057008e-05	1	1	S	68179	Streptomyces bacillaris	0.000157238390696519
530	5	L030_5	1151	2.87339808057008e-05	1	1	S	862751	Streptomyces sp. SirexAA-E	0.000157238390696519
530	5	L030_5	1152	2.87339808057008e-05	1	1	S	2135430	Streptomyces sp. P3	0.000157238390696519
530	5	L030_5	1153	2.87339808057008e-05	1	1	S	2174846	Streptomyces sp. HNM0039	0.000157238390696519
530	5	L030_5	1154	2.87339808057008e-05	1	1	S	1901	Streptomyces clavuligerus	0.000157238390696519
530	5	L030_5	1155	2.87339808057008e-05	1	1	S	1912	Streptomyces hygroscopicus	0.000157238390696519
530	5	L030_5	1156	2.87339808057008e-05	1	1	S	2202000	Streptomyces sp. NEAU-S7GS2	0.000157238390696519
530	5	L030_5	1157	0.000172403884834205	6	0	G	2063	Kitasatospora	0.000943430344179113
530	5	L030_5	1158	0.000143669904028504	5	5	S	2018025	Kitasatospora sp. MMS16-BH015	0.000786191953482595
530	5	L030_5	1159	2.87339808057008e-05	1	1	S	1894	Kitasatospora aureofaciens	0.000157238390696519
530	5	L030_5	1160	2.87339808057008e-05	1	0	G	228398	Streptacidiphilus	0.000157238390696519
530	5	L030_5	1161	2.87339808057008e-05	1	1	S	2126346	Streptacidiphilus sp. DSM 106435	0.000157238390696519
530	5	L030_5	1162	0.00238492040687317	83	0	O	85009	Propionibacteriales	0.0130507864278111
530	5	L030_5	1163	0.00215504856042756	75	2	F	31957	Propionibacteriaceae	0.0117928793022389
530	5	L030_5	1164	0.000574679616114016	20	0	G	1912216	Cutibacterium	0.00314476781393038
530	5	L030_5	1165	0.000517211654502615	18	18	S	1747	Cutibacterium acnes	0.00283029103253734
530	5	L030_5	1166	2.87339808057008e-05	1	1	S	33010	Cutibacterium avidum	0.000157238390696519
530	5	L030_5	1167	2.87339808057008e-05	1	1	S	33011	Cutibacterium granulosum	0.000157238390696519
530	5	L030_5	1168	0.000545945635308316	19	0	G	203133	Propionimicrobium	0.00298752942323386
530	5	L030_5	1169	0.000545945635308316	19	19	S	1871034	Propionimicrobium sp. Marseille-P3275	0.00298752942323386
530	5	L030_5	1170	0.000545945635308316	19	0	G	1912217	Pseudopropionibacterium	0.00298752942323386
530	5	L030_5	1171	0.000545945635308316	19	0	S	1750	Pseudopropionibacterium propionicum	0.00298752942323386
530	5	L030_5	1173	0.000229871846445607	8	2	G	72763	Tessaracoccus	0.00125790712557215
530	5	L030_5	1174	0.000114935923222803	4	4	S	399497	Tessaracoccus flavescens	0.000628953562786076
530	5	L030_5	1175	2.87339808057008e-05	1	1	S	1332264	Tessaracoccus aquimaris	0.000157238390696519
530	5	L030_5	1176	2.87339808057008e-05	1	1	S	1909732	Tessaracoccus sp. T2.5-30	0.000157238390696519
530	5	L030_5	1177	0.000114935923222803	4	0	G	1743	Propionibacterium	0.000628953562786076
530	5	L030_5	1178	8.62019424171025e-05	3	3	S	1744	Propionibacterium freudenreichii	0.000471715172089557
530	5	L030_5	1179	2.87339808057008e-05	1	1	S	671223	Propionibacterium sp. oral taxon 193	0.000157238390696519
530	5	L030_5	1180	8.62019424171025e-05	3	0	G	1912215	Acidipropionibacterium	0.000471715172089557
530	5	L030_5	1181	5.74679616114016e-05	2	2	S	1748	Acidipropionibacterium acidipropionici	0.000314476781393038
530	5	L030_5	1182	2.87339808057008e-05	1	1	S	2057246	Acidipropionibacterium sp. JS278	0.000157238390696519
530	5	L030_5	1183	0.000229871846445607	8	0	F	85015	Nocardioidaceae	0.00125790712557215
530	5	L030_5	1184	8.62019424171025e-05	3	0	G	2040	Aeromicrobium	0.000471715172089557
530	5	L030_5	1185	5.74679616114016e-05	2	2	S	1736691	Aeromicrobium choanae	0.000314476781393038
530	5	L030_5	1186	2.87339808057008e-05	1	1	S	2079793	Aeromicrobium sp. 592	0.000157238390696519
530	5	L030_5	1187	8.62019424171025e-05	3	0	G	116071	Micropruina	0.000471715172089557
530	5	L030_5	1188	8.62019424171025e-05	3	3	S	75385	Micropruina glycogenica	0.000471715172089557
530	5	L030_5	1189	2.87339808057008e-05	1	0	G	2044	Pimelobacter	0.000157238390696519
530	5	L030_5	1190	2.87339808057008e-05	1	1	S	2045	Pimelobacter simplex	0.000157238390696519
530	5	L030_5	1191	2.87339808057008e-05	1	0	G	53387	Friedmanniella	0.000157238390696519
530	5	L030_5	1192	2.87339808057008e-05	1	1	S	546874	Friedmanniella sagamiharensis	0.000157238390696519
530	5	L030_5	1193	0.000747083500948221	26	0	O	85010	Pseudonocardiales	0.00408819815810949
530	5	L030_5	1194	0.000747083500948221	26	2	F	2070	Pseudonocardiaceae	0.00408819815810949
530	5	L030_5	1195	0.000229871846445607	8	0	G	1851	Saccharomonospora	0.00125790712557215
530	5	L030_5	1196	0.000143669904028504	5	0	S	40989	Saccharomonospora cyanea	0.000786191953482595
530	5	L030_5	1198	8.62019424171025e-05	3	0	S	40988	Saccharomonospora azurea	0.000471715172089557
530	5	L030_5	1200	0.000201137865639906	7	5	G	65496	Actinoalloteichus	0.00110066873487563
530	5	L030_5	1201	5.74679616114016e-05	2	2	S	340345	Actinoalloteichus hymeniacidonis	0.000314476781393038
530	5	L030_5	1202	8.62019424171025e-05	3	0	G	165301	Lentzea	0.000471715172089557
530	5	L030_5	1203	8.62019424171025e-05	3	3	S	1586287	Lentzea guizhouensis	0.000471715172089557
530	5	L030_5	1204	5.74679616114016e-05	2	0	G	1847	Pseudonocardia	0.000314476781393038
530	5	L030_5	1205	5.74679616114016e-05	2	2	S	1641402	Pseudonocardia sp. HH130629-09	0.000314476781393038
530	5	L030_5	1206	5.74679616114016e-05	2	0	G	1137960	Allokutzneria	0.000314476781393038
530	5	L030_5	1207	5.74679616114016e-05	2	2	S	211114	Allokutzneria albata	0.000314476781393038
530	5	L030_5	1208	2.87339808057008e-05	1	0	G	43356	Kutzneria	0.000157238390696519
530	5	L030_5	1209	2.87339808057008e-05	1	0	S	43357	Kutzneria albida	0.000157238390696519
530	5	L030_5	1211	2.87339808057008e-05	1	0	G	142577	Prauserella	0.000157238390696519
530	5	L030_5	1212	2.87339808057008e-05	1	1	S	530584	Prauserella marina	0.000157238390696519
530	5	L030_5	1213	0.000660881558531119	23	0	O	85008	Micromonosporales	0.00361648298601993
530	5	L030_5	1214	0.000660881558531119	23	0	F	28056	Micromonosporaceae	0.00361648298601993
530	5	L030_5	1215	0.00034480776966841	12	2	G	1873	Micromonospora	0.00188686068835823
530	5	L030_5	1216	0.000201137865639906	7	7	S	1881	Micromonospora viridifaciens	0.00110066873487563
530	5	L030_5	1217	5.74679616114016e-05	2	2	S	285665	Micromonospora coriariae	0.000314476781393038
530	5	L030_5	1218	2.87339808057008e-05	1	1	S	2039870	Micromonospora sp. WMMA2032	0.000157238390696519
530	5	L030_5	1219	0.000287339808057008	10	1	G	1865	Actinoplanes	0.00157238390696519
530	5	L030_5	1220	0.000172403884834205	6	6	S	113562	Actinoplanes derwentensis	0.000943430344179113
530	5	L030_5	1221	2.87339808057008e-05	1	0	S	1866	Actinoplanes missouriensis	0.000157238390696519
530	5	L030_5	1223	2.87339808057008e-05	1	0	S	196914	Actinoplanes friuliensis	0.000157238390696519
530	5	L030_5	1225	2.87339808057008e-05	1	1	S	649831	Actinoplanes sp. N902-109	0.000157238390696519
530	5	L030_5	1226	2.87339808057008e-05	1	0	G	84593	Verrucosispora	0.000157238390696519
530	5	L030_5	1227	2.87339808057008e-05	1	0	S	1003110	Verrucosispora maris	0.000157238390696519
530	5	L030_5	1229	0.000545945635308316	19	0	O	85012	Streptosporangiales	0.00298752942323386
530	5	L030_5	1230	0.000201137865639906	7	0	F	2004	Streptosporangiaceae	0.00110066873487563
530	5	L030_5	1231	0.000201137865639906	7	6	G	2000	Streptosporangium	0.00110066873487563
530	5	L030_5	1232	2.87339808057008e-05	1	1	S	2202249	Streptosporangium sp. 'caverna'	0.000157238390696519
530	5	L030_5	1233	0.000201137865639906	7	1	F	83676	Nocardiopsaceae	0.00110066873487563
530	5	L030_5	1234	0.000114935923222803	4	0	G	2013	Nocardiopsis	0.000628953562786076
530	5	L030_5	1235	8.62019424171025e-05	3	0	S	53437	Nocardiopsis alba	0.000471715172089557
530	5	L030_5	1237	2.87339808057008e-05	1	0	S	280236	Nocardiopsis gilva	0.000157238390696519
530	5	L030_5	1239	5.74679616114016e-05	2	0	G	83677	Thermobifida	0.000314476781393038
530	5	L030_5	1240	5.74679616114016e-05	2	0	S	2021	Thermobifida fusca	0.000314476781393038
530	5	L030_5	1242	0.000143669904028504	5	0	F	2012	Thermomonosporaceae	0.000786191953482595
530	5	L030_5	1243	0.000143669904028504	5	0	G	2019	Thermomonospora	0.000786191953482595
530	5	L030_5	1244	0.000143669904028504	5	0	S	2020	Thermomonospora curvata	0.000786191953482595
530	5	L030_5	1246	0.000114935923222803	4	0	O	85013	Frankiales	0.000628953562786076
530	5	L030_5	1247	8.62019424171025e-05	3	0	F	74712	Frankiaceae	0.000471715172089557
530	5	L030_5	1248	8.62019424171025e-05	3	0	G	1854	Frankia	0.000471715172089557
530	5	L030_5	1249	2.87339808057008e-05	1	1	S	106370	Frankia casuarinae	0.000157238390696519
530	5	L030_5	1250	2.87339808057008e-05	1	1	S	298654	Frankia inefficax	0.000157238390696519
530	5	L030_5	1251	2.87339808057008e-05	1	1	S	656024	Frankia symbiont of Datisca glomerata	0.000157238390696519
530	5	L030_5	1254	2.87339808057008e-05	1	1	S	1882833	Frankineae bacterium MT45	0.000157238390696519
530	5	L030_5	1255	5.74679616114016e-05	2	0	O	622452	Kineosporiales	0.000314476781393038
530	5	L030_5	1256	5.74679616114016e-05	2	0	F	83778	Kineosporiaceae	0.000314476781393038
530	5	L030_5	1257	5.74679616114016e-05	2	0	G	33981	Kineococcus	0.000314476781393038
530	5	L030_5	1258	5.74679616114016e-05	2	0	S	131568	Kineococcus radiotolerans	0.000314476781393038
530	5	L030_5	1260	5.74679616114016e-05	2	0	O	1217098	Jiangellales	0.000314476781393038
530	5	L030_5	1261	5.74679616114016e-05	2	0	F	1217100	Jiangellaceae	0.000314476781393038
530	5	L030_5	1262	5.74679616114016e-05	2	1	G	281472	Jiangella	0.000314476781393038
530	5	L030_5	1263	2.87339808057008e-05	1	1	S	419479	Jiangella alkaliphila	0.000157238390696519
530	5	L030_5	1265	2.87339808057008e-05	1	0	G	147067	Thermobispora	0.000157238390696519
530	5	L030_5	1266	2.87339808057008e-05	1	0	S	2006	Thermobispora bispora	0.000157238390696519
530	5	L030_5	1268	2.87339808057008e-05	1	0	O	1643682	Geodermatophilales	0.000157238390696519
530	5	L030_5	1269	2.87339808057008e-05	1	0	F	85030	Geodermatophilaceae	0.000157238390696519
530	5	L030_5	1270	2.87339808057008e-05	1	0	G	38501	Blastococcus	0.000157238390696519
530	5	L030_5	1271	2.87339808057008e-05	1	0	S	138336	Blastococcus saxobsidens	0.000157238390696519
530	5	L030_5	1273	2.87339808057008e-05	1	0	C	84995	Rubrobacteria	0.000157238390696519
530	5	L030_5	1274	2.87339808057008e-05	1	0	O	84996	Rubrobacterales	0.000157238390696519
530	5	L030_5	1275	2.87339808057008e-05	1	0	F	84997	Rubrobacteraceae	0.000157238390696519
530	5	L030_5	1276	2.87339808057008e-05	1	0	G	42255	Rubrobacter	0.000157238390696519
530	5	L030_5	1277	2.87339808057008e-05	1	1	S	42256	Rubrobacter radiotolerans	0.000157238390696519
530	5	L030_5	1278	2.87339808057008e-05	1	0	C	908620	Nitriliruptoria	0.000157238390696519
530	5	L030_5	1279	2.87339808057008e-05	1	0	O	908621	Euzebyales	0.000157238390696519
530	5	L030_5	1280	2.87339808057008e-05	1	0	F	908622	Euzebyaceae	0.000157238390696519
530	5	L030_5	1281	2.87339808057008e-05	1	0	G	908623	Euzebya	0.000157238390696519
530	5	L030_5	1282	2.87339808057008e-05	1	1	S	1608957	Euzebya sp. DY32-46	0.000157238390696519
530	5	L030_5	1284	2.87339808057008e-05	1	1	S	1848755	Actinobacteria bacterium IMCC26077	0.000157238390696519
530	5	L030_5	1324	0.00129302913625654	45	9	P	1117	Cyanobacteria	0.00707572758134335
530	5	L030_5	1325	0.000747083500948221	26	4	O	1890424	Synechococcales	0.00408819815810949
530	5	L030_5	1326	0.000545945635308316	19	0	F	1890426	Synechococcaceae	0.00298752942323386
530	5	L030_5	1327	0.000402275731279812	14	6	G	167375	Cyanobium	0.00220133746975126
530	5	L030_5	1328	0.000172403884834205	6	0	S	59930	Cyanobium gracile	0.000943430344179113
530	5	L030_5	1330	5.74679616114016e-05	2	2	S	1851505	Cyanobium sp. NIES-981	0.000314476781393038
530	5	L030_5	1331	0.000114935923222803	4	3	G	1129	Synechococcus	0.000628953562786076
530	5	L030_5	1332	2.87339808057008e-05	1	1	S	321327	Synechococcus sp. JA-3-3Ab	0.000157238390696519
530	5	L030_5	1333	2.87339808057008e-05	1	0	G	146785	Thermosynechococcus	0.000157238390696519
530	5	L030_5	1334	2.87339808057008e-05	1	0	S	146786	Thermosynechococcus elongatus	0.000157238390696519
530	5	L030_5	1336	2.87339808057008e-05	1	0	F	1213	Prochloraceae	0.000157238390696519
530	5	L030_5	1337	2.87339808057008e-05	1	0	G	1218	Prochlorococcus	0.000157238390696519
530	5	L030_5	1338	2.87339808057008e-05	1	0	S	1219	Prochlorococcus marinus	0.000157238390696519
530	5	L030_5	1340	2.87339808057008e-05	1	0	F	1890428	Merismopediaceae	0.000157238390696519
530	5	L030_5	1341	2.87339808057008e-05	1	1	G	1142	Synechocystis	0.000157238390696519
530	5	L030_5	1342	2.87339808057008e-05	1	0	F	1890438	Leptolyngbyaceae	0.000157238390696519
530	5	L030_5	1343	2.87339808057008e-05	1	0	G	47251	Leptolyngbya	0.000157238390696519
530	5	L030_5	1344	2.87339808057008e-05	1	1	S	1752064	Leptolyngbya sp. NIES-3755	0.000157238390696519
530	5	L030_5	1345	0.000114935923222803	4	0	O	1161	Nostocales	0.000628953562786076
530	5	L030_5	1346	8.62019424171025e-05	3	0	F	1162	Nostocaceae	0.000471715172089557
530	5	L030_5	1347	8.62019424171025e-05	3	0	G	1177	Nostoc	0.000471715172089557
530	5	L030_5	1348	2.87339808057008e-05	1	0	S	92942	Nostoc linckia	0.000157238390696519
530	5	L030_5	1350	2.87339808057008e-05	1	0	S	272131	Nostoc punctiforme	0.000157238390696519
530	5	L030_5	1352	2.87339808057008e-05	1	0	S	1306274	Nostoc flagelliforme	0.000157238390696519
530	5	L030_5	1356	2.87339808057008e-05	1	1	S	1940762	Nostocales cyanobacterium HT-58-2	0.000157238390696519
530	5	L030_5	1357	8.62019424171025e-05	3	0	C	307596	Gloeobacteria	0.000471715172089557
530	5	L030_5	1358	8.62019424171025e-05	3	0	O	307595	Gloeobacterales	0.000471715172089557
530	5	L030_5	1359	8.62019424171025e-05	3	0	F	1890422	Gloeobacteraceae	0.000471715172089557
530	5	L030_5	1360	8.62019424171025e-05	3	0	G	33071	Gloeobacter	0.000471715172089557
530	5	L030_5	1361	5.74679616114016e-05	2	0	S	1416614	Gloeobacter kilaueensis	0.000314476781393038
530	5	L030_5	1363	2.87339808057008e-05	1	0	S	33072	Gloeobacter violaceus	0.000157238390696519
530	5	L030_5	1366	5.74679616114016e-05	2	0	O	1150	Oscillatoriales	0.000314476781393038
530	5	L030_5	1367	2.87339808057008e-05	1	0	F	1892249	Cyanothecaceae	0.000157238390696519
530	5	L030_5	1368	2.87339808057008e-05	1	0	G	43988	Cyanothece	0.000157238390696519
530	5	L030_5	1369	2.87339808057008e-05	1	1	S	395961	Cyanothece sp. PCC 7425	0.000157238390696519
530	5	L030_5	1370	2.87339808057008e-05	1	0	F	1892254	Oscillatoriaceae	0.000157238390696519
530	5	L030_5	1371	2.87339808057008e-05	1	0	G	1155738	Moorea	0.000157238390696519
530	5	L030_5	1372	2.87339808057008e-05	1	1	S	1155739	Moorea producens	0.000157238390696519
530	5	L030_5	1373	2.87339808057008e-05	1	0	O	1118	Chroococcales	0.000157238390696519
530	5	L030_5	1374	2.87339808057008e-05	1	0	F	1890449	Microcystaceae	0.000157238390696519
530	5	L030_5	1375	2.87339808057008e-05	1	0	G	1125	Microcystis	0.000157238390696519
530	5	L030_5	1376	2.87339808057008e-05	1	0	S	1126	Microcystis aeruginosa	0.000157238390696519
530	5	L030_5	1379	0.000775817481753922	27	3	P	544448	Tenericutes	0.00424543654880601
530	5	L030_5	1380	0.00068961553933682	24	3	C	31969	Mollicutes	0.00377372137671645
530	5	L030_5	1381	0.000431009712085512	15	0	O	2085	Mycoplasmatales	0.00235857586044778
530	5	L030_5	1382	0.000431009712085512	15	0	F	2092	Mycoplasmataceae	0.00235857586044778
530	5	L030_5	1383	0.000287339808057008	10	0	G	2093	Mycoplasma	0.00157238390696519
530	5	L030_5	1384	8.62019424171025e-05	3	0	S	2111	Mycoplasma arthritidis	0.000471715172089557
530	5	L030_5	1386	5.74679616114016e-05	2	2	S	1749074	Mycoplasma sp. (ex Biomphalaria glabrata)	0.000314476781393038
530	5	L030_5	1387	5.74679616114016e-05	2	0	S	2118	Mycoplasma mobile	0.000314476781393038
530	5	L030_5	1389	2.87339808057008e-05	1	1	S	171279	Mycoplasma anatis	0.000157238390696519
530	5	L030_5	1390	2.87339808057008e-05	1	0	S	28227	Mycoplasma penetrans	0.000157238390696519
530	5	L030_5	1392	2.87339808057008e-05	1	1	S	2115	Mycoplasma fermentans	0.000157238390696519
530	5	L030_5	1393	0.000143669904028504	5	5	G	2129	Ureaplasma	0.000786191953482595
530	5	L030_5	1394	8.62019424171025e-05	3	0	O	186328	Entomoplasmatales	0.000471715172089557
530	5	L030_5	1395	5.74679616114016e-05	2	0	F	2131	Spiroplasmataceae	0.000314476781393038
530	5	L030_5	1396	5.74679616114016e-05	2	0	G	2132	Spiroplasma	0.000314476781393038
530	5	L030_5	1397	5.74679616114016e-05	2	0	S	2137	Spiroplasma apis	0.000314476781393038
530	5	L030_5	1399	2.87339808057008e-05	1	0	F	33925	Entomoplasmataceae	0.000157238390696519
530	5	L030_5	1400	2.87339808057008e-05	1	0	G	46239	Mesoplasma	0.000157238390696519
530	5	L030_5	1401	2.87339808057008e-05	1	0	S	138853	Mesoplasma lactucae	0.000157238390696519
530	5	L030_5	1403	8.62019424171025e-05	3	0	O	186329	Acholeplasmatales	0.000471715172089557
530	5	L030_5	1404	8.62019424171025e-05	3	0	F	2146	Acholeplasmataceae	0.000471715172089557
530	5	L030_5	1405	5.74679616114016e-05	2	2	G	33926	Candidatus Phytoplasma	0.000314476781393038
530	5	L030_5	1406	2.87339808057008e-05	1	0	G	2147	Acholeplasma	0.000157238390696519
530	5	L030_5	1407	2.87339808057008e-05	1	1	S	2148	Acholeplasma laidlawii	0.000157238390696519
530	5	L030_5	1408	0.000229871846445607	8	0	P	200795	Chloroflexi	0.00125790712557215
530	5	L030_5	1409	0.000114935923222803	4	0	C	32061	Chloroflexia	0.000628953562786076
530	5	L030_5	1410	0.000114935923222803	4	0	O	32064	Chloroflexales	0.000628953562786076
530	5	L030_5	1412	5.74679616114016e-05	2	0	F	1106	Chloroflexaceae	0.000314476781393038
530	5	L030_5	1413	5.74679616114016e-05	2	0	G	1107	Chloroflexus	0.000314476781393038
530	5	L030_5	1414	5.74679616114016e-05	2	2	S	1108	Chloroflexus aurantiacus	0.000314476781393038
530	5	L030_5	1416	5.74679616114016e-05	2	0	F	1508635	Roseiflexaceae	0.000314476781393038
530	5	L030_5	1417	5.74679616114016e-05	2	0	G	120961	Roseiflexus	0.000314476781393038
530	5	L030_5	1418	2.87339808057008e-05	1	0	S	120962	Roseiflexus castenholzii	0.000157238390696519
530	5	L030_5	1420	2.87339808057008e-05	1	1	S	357808	Roseiflexus sp. RS-1	0.000157238390696519
530	5	L030_5	1421	8.62019424171025e-05	3	0	C	292625	Anaerolineae	0.000471715172089557
530	5	L030_5	1422	8.62019424171025e-05	3	0	O	292629	Anaerolineales	0.000471715172089557
530	5	L030_5	1423	8.62019424171025e-05	3	0	F	292628	Anaerolineaceae	0.000471715172089557
530	5	L030_5	1424	5.74679616114016e-05	2	0	G	2019482	Brevefilum	0.000314476781393038
530	5	L030_5	1425	5.74679616114016e-05	2	2	S	1986204	Brevefilum fermentans	0.000314476781393038
530	5	L030_5	1427	2.87339808057008e-05	1	1	S	1889813	Anaerolineaceae bacterium oral taxon 439	0.000157238390696519
530	5	L030_5	1428	2.87339808057008e-05	1	0	C	475962	Caldilineae	0.000157238390696519
530	5	L030_5	1429	2.87339808057008e-05	1	0	O	475963	Caldilineales	0.000157238390696519
530	5	L030_5	1430	2.87339808057008e-05	1	0	F	475964	Caldilineaceae	0.000157238390696519
530	5	L030_5	1431	2.87339808057008e-05	1	0	G	233191	Caldilinea	0.000157238390696519
530	5	L030_5	1432	2.87339808057008e-05	1	0	S	133453	Caldilinea aerophila	0.000157238390696519
530	5	L030_5	1434	2.87339808057008e-05	1	0	P	67819	Armatimonadetes	0.000157238390696519
530	5	L030_5	1435	2.87339808057008e-05	1	0	C	1663419	Fimbriimonadia	0.000157238390696519
530	5	L030_5	1436	2.87339808057008e-05	1	0	O	1663425	Fimbriimonadales	0.000157238390696519
530	5	L030_5	1437	2.87339808057008e-05	1	0	F	1663426	Fimbriimonadaceae	0.000157238390696519
530	5	L030_5	1438	2.87339808057008e-05	1	0	G	1005038	Fimbriimonas	0.000157238390696519
530	5	L030_5	1439	2.87339808057008e-05	1	0	S	1005039	Fimbriimonas ginsengisoli	0.000157238390696519
530	5	L030_5	1443	4.10074133670479	142714	836	P	976	Bacteroidetes	22.440119689863
530	5	L030_5	1444	4.04551462559623	140792	27	C	200643	Bacteroidia	22.1379075029443
530	5	L030_5	1445	4.04465260617206	140762	4844	O	171549	Bacteroidales	22.1331903512234
530	5	L030_5	1446	1.83702086087006	63932	0	F	815	Bacteroidaceae	10.0525647940098
530	5	L030_5	1447	1.83702086087006	63932	3389	G	816	Bacteroides	10.0525647940098
530	5	L030_5	1448	0.907189241997586	31572	19961	S	821	Bacteroides vulgatus	4.96433047107049
530	5	L030_5	1450	0.25030170679846	8711	0	S	357276	Bacteroides dorei	1.36970362135738
530	5	L030_5	1452	0.239986207689213	8352	1596	S	818	Bacteroides thetaiotaomicron	1.31325503909733
530	5	L030_5	1454	0.148612148727085	5172	5165	S	28116	Bacteroides ovatus	0.813236956682396
530	5	L030_5	1456	0.0687029481064307	2391	2391	S	246787	Bacteroides cellulosilyticus	0.375956992155377
530	5	L030_5	1457	0.0574392276305959	1999	1999	S	1796613	Bacteroides caecimuris	0.314319543002341
530	5	L030_5	1458	0.0304867536348486	1061	663	S	817	Bacteroides fragilis	0.166829932529007
530	5	L030_5	1462	0.0154014137118556	536	0	S	376805	Bacteroides salanitronis	0.0842797774133341
530	5	L030_5	1464	0.00525831848744325	183	183	S	47678	Bacteroides caccae	0.028774625497463
530	5	L030_5	1465	0.00494224469858054	172	0	S	151276	Bacteroides coprosuis	0.0270450031998012
530	5	L030_5	1467	0.00474110683294064	165	0	S	290053	Bacteroides helcogenes	0.0259443344649256
530	5	L030_5	1469	0.00330440779265559	115	115	S	28113	Bacteroides heparinolyticus	0.0180824149300997
530	5	L030_5	1470	0.00327567381184989	114	114	S	28119	Bacteroides zoogleoformans	0.0179251765394032
530	5	L030_5	1471	1.0408309867249	36223	8	F	2005525	Tannerellaceae	5.6956462262
530	5	L030_5	1472	1.04014137118556	36199	15319	G	375288	Parabacteroides	5.69187250482329
530	5	L030_5	1473	0.327969656916269	11414	0	S	823	Parabacteroides distasonis	1.79471899141007
530	5	L030_5	1475	0.271995862306764	9466	9466	S	2025876	Parabacteroides sp. CT06	1.48841860633325
530	5	L030_5	1476	0.000459743692891213	16	5	G	195950	Tannerella	0.0025158142511443
530	5	L030_5	1477	0.000172403884834205	6	6	S	712710	Tannerella sp. oral taxon HOT-286	0.000943430344179113
530	5	L030_5	1478	0.000143669904028504	5	5	S	28112	Tannerella forsythia	0.000786191953482595
530	5	L030_5	1479	0.504999712660192	17575	1	F	171550	Rikenellaceae	2.76346471649132
530	5	L030_5	1480	0.504626170909718	17562	1053	G	239759	Alistipes	2.76142061741227
530	5	L030_5	1481	0.280012642951555	9745	0	S	214856	Alistipes finegoldii	1.53228811733758
530	5	L030_5	1483	0.19435664616976	6764	0	S	328814	Alistipes shahii	1.06356047467125
530	5	L030_5	1485	0.00034480776966841	12	0	G	1611681	Mucinivorans	0.00188686068835823
530	5	L030_5	1486	0.00034480776966841	12	12	S	1433126	Mucinivorans hirudinis	0.00188686068835823
530	5	L030_5	1487	0.321418309292569	11186	0	F	171552	Prevotellaceae	1.75886863833126
530	5	L030_5	1488	0.321418309292569	11186	2643	G	838	Prevotella	1.75886863833126
530	5	L030_5	1489	0.0634158956381817	2207	0	S	839	Prevotella ruminicola	0.347025128267217
530	5	L030_5	1491	0.050514338256422	1758	1744	S	28131	Prevotella intermedia	0.27642509084448
530	5	L030_5	1493	0.0268375380725246	934	0	S	589436	Prevotella fusca	0.146860656910549
530	5	L030_5	1495	0.0222401011436124	774	0	S	52227	Prevotella dentalis	0.121702514399106
530	5	L030_5	1497	0.0200275846215735	697	0	S	652716	Prevotella sp. oral taxon 299	0.109595158315474
530	5	L030_5	1499	0.0199126486983507	693	693	S	76123	Prevotella enoeca	0.108966204752688
530	5	L030_5	1500	0.0195103729670709	679	679	S	1177574	Prevotella jejuni	0.106764867282936
530	5	L030_5	1501	0.0114935923222803	400	400	S	28132	Prevotella melaninogenica	0.0628953562786076
530	5	L030_5	1502	0.00600540198839147	209	0	S	28129	Prevotella denticola	0.0328628236555724
530	5	L030_5	1504	0.00551692431469456	192	0	S	589437	Prevotella scopos	0.0301897710137316
530	5	L030_5	1506	0.17484627320269	6085	0	F	1853231	Odoribacteraceae	0.956795607388317
530	5	L030_5	1507	0.17484627320269	6085	0	G	283168	Odoribacter	0.956795607388317
530	5	L030_5	1508	0.17484627320269	6085	6078	S	28118	Odoribacter splanchnicus	0.956795607388317
530	5	L030_5	1510	0.014022182633182	488	0	F	2005519	Barnesiellaceae	0.0767323346599012
530	5	L030_5	1511	0.014022182633182	488	0	G	397864	Barnesiella	0.0767323346599012
530	5	L030_5	1512	0.014022182633182	488	0	S	397865	Barnesiella viscericola	0.0767323346599012
530	5	L030_5	1514	0.00770070685592782	268	0	F	171551	Porphyromonadaceae	0.0421398887066671
530	5	L030_5	1515	0.0071547612206195	249	9	G	836	Porphyromonas	0.0391523592834332
530	5	L030_5	1516	0.00577553014194586	201	201	S	837	Porphyromonas gingivalis	0.0316049165300003
530	5	L030_5	1517	0.000948221366588127	33	0	S	28123	Porphyromonas asaccharolytica	0.00518886689298512
530	5	L030_5	1519	0.000172403884834205	6	6	S	393921	Porphyromonas crevioricanis	0.000943430344179113
530	5	L030_5	1520	0.000402275731279812	14	0	G	307628	Petrimonas	0.00220133746975126
530	5	L030_5	1521	0.000402275731279812	14	14	S	1642646	Petrimonas mucosa	0.00220133746975126
530	5	L030_5	1522	0.000143669904028504	5	0	G	1784836	Fermentimonas	0.000786191953482595
530	5	L030_5	1523	0.000143669904028504	5	5	S	1562970	Fermentimonas caenicola	0.000786191953482595
530	5	L030_5	1524	0.00382161944715821	133	0	F	2005473	Muribaculaceae	0.020912705962637
530	5	L030_5	1525	0.00382161944715821	133	0	G	1918540	Muribaculum	0.020912705962637
530	5	L030_5	1526	0.00382161944715821	133	133	S	1796646	Muribaculum intestinale	0.020912705962637
530	5	L030_5	1528	0.000258605827251307	9	0	G	511434	Candidatus Azobacteroides	0.00141514551626867
530	5	L030_5	1529	0.000258605827251307	9	1	S	511435	Candidatus Azobacteroides pseudotrichonymphae	0.00141514551626867
530	5	L030_5	1532	0.000229871846445607	8	8	S	1400053	Bacteroidales bacterium CF	0.00125790712557215
530	5	L030_5	1533	0.000258605827251307	9	0	F	2005520	Dysgonamonadaceae	0.00141514551626867
530	5	L030_5	1534	0.000258605827251307	9	0	G	294702	Proteiniphilum	0.00141514551626867
530	5	L030_5	1535	0.000258605827251307	9	9	S	1642647	Proteiniphilum saccharofermentans	0.00141514551626867
530	5	L030_5	1536	5.74679616114016e-05	2	0	F	2005523	Paludibacteraceae	0.000314476781393038
530	5	L030_5	1537	5.74679616114016e-05	2	0	G	346096	Paludibacter	0.000314476781393038
530	5	L030_5	1538	5.74679616114016e-05	2	0	S	185300	Paludibacter propionicigenes	0.000314476781393038
530	5	L030_5	1540	8.62019424171025e-05	3	0	O	1970189	Marinilabiliales	0.000471715172089557
530	5	L030_5	1541	2.87339808057008e-05	1	0	F	558415	Marinilabiliaceae	0.000157238390696519
530	5	L030_5	1542	2.87339808057008e-05	1	0	G	1193324	Alkalitalea	0.000157238390696519
530	5	L030_5	1543	2.87339808057008e-05	1	1	S	889453	Alkalitalea saponilacus	0.000157238390696519
530	5	L030_5	1544	2.87339808057008e-05	1	0	F	1573805	Marinifilaceae	0.000157238390696519
530	5	L030_5	1546	2.87339808057008e-05	1	1	S	1717717	Marinifilaceae bacterium SPP2	0.000157238390696519
530	5	L030_5	1547	2.87339808057008e-05	1	0	F	1970190	Salinivirgaceae	0.000157238390696519
530	5	L030_5	1548	2.87339808057008e-05	1	0	G	1970191	Salinivirga	0.000157238390696519
530	5	L030_5	1549	2.87339808057008e-05	1	1	S	1307839	Salinivirga cyanobacteriivorans	0.000157238390696519
530	5	L030_5	1550	0.0284753749784495	991	0	C	117743	Flavobacteriia	0.15582324518025
530	5	L030_5	1551	0.0284753749784495	991	1	O	200644	Flavobacteriales	0.15582324518025
530	5	L030_5	1552	0.0283891730360324	988	7	F	49546	Flavobacteriaceae	0.155351530008161
530	5	L030_5	1553	0.0243089477616229	846	0	G	28250	Ornithobacterium	0.133023678529255
530	5	L030_5	1554	0.0243089477616229	846	0	S	28251	Ornithobacterium rhinotracheale	0.133023678529255
530	5	L030_5	1556	0.003361875754267	117	0	G	59732	Chryseobacterium	0.0183968917114927
530	5	L030_5	1557	0.00321820585023849	112	112	S	1324352	Chryseobacterium gallinarum	0.0176106997580101
530	5	L030_5	1558	0.000114935923222803	4	4	S	536441	Chryseobacterium taklimakanense	0.000628953562786076
530	5	L030_5	1559	2.87339808057008e-05	1	1	S	1685010	Chryseobacterium glaciei	0.000157238390696519
530	5	L030_5	1560	0.000114935923222803	4	0	G	363408	Nonlabens	0.000628953562786076
530	5	L030_5	1561	0.000114935923222803	4	4	S	319236	Nonlabens sediminis	0.000628953562786076
530	5	L030_5	1562	8.62019424171025e-05	3	0	G	286104	Winogradskyella	0.000471715172089557
530	5	L030_5	1563	8.62019424171025e-05	3	3	S	1936080	Winogradskyella sp. J14-2	0.000471715172089557
530	5	L030_5	1564	8.62019424171025e-05	3	0	G	237	Flavobacterium	0.000471715172089557
530	5	L030_5	1565	2.87339808057008e-05	1	1	S	2201181	Flavobacterium sp. MEBiC07310	0.000157238390696519
530	5	L030_5	1566	2.87339808057008e-05	1	1	S	2175091	Flavobacterium sp. HYN0059	0.000157238390696519
530	5	L030_5	1567	2.87339808057008e-05	1	1	S	1763534	Flavobacterium crassostreae	0.000157238390696519
530	5	L030_5	1568	8.62019424171025e-05	3	1	G	308865	Elizabethkingia	0.000471715172089557
530	5	L030_5	1569	2.87339808057008e-05	1	1	S	238	Elizabethkingia meningoseptica	0.000157238390696519
530	5	L030_5	1570	2.87339808057008e-05	1	1	S	1117645	Elizabethkingia anophelis	0.000157238390696519
530	5	L030_5	1571	2.87339808057008e-05	1	0	G	261827	Algibacter	0.000157238390696519
530	5	L030_5	1572	2.87339808057008e-05	1	1	S	1736674	Algibacter alginicilyticus	0.000157238390696519
530	5	L030_5	1573	2.87339808057008e-05	1	0	G	1016	Capnocytophaga	0.000157238390696519
530	5	L030_5	1574	2.87339808057008e-05	1	1	S	1017	Capnocytophaga gingivalis	0.000157238390696519
530	5	L030_5	1575	2.87339808057008e-05	1	0	G	1209327	Flavivirga	0.000157238390696519
530	5	L030_5	1576	2.87339808057008e-05	1	1	S	1803846	Flavivirga eckloniae	0.000157238390696519
530	5	L030_5	1577	2.87339808057008e-05	1	1	G	292691	Gramella	0.000157238390696519
530	5	L030_5	1578	2.87339808057008e-05	1	0	G	417127	Zunongwangia	0.000157238390696519
530	5	L030_5	1579	2.87339808057008e-05	1	0	S	398743	Zunongwangia profunda	0.000157238390696519
530	5	L030_5	1581	2.87339808057008e-05	1	0	F	246874	Cryomorphaceae	0.000157238390696519
530	5	L030_5	1582	2.87339808057008e-05	1	0	G	267986	Owenweeksia	0.000157238390696519
530	5	L030_5	1583	2.87339808057008e-05	1	0	S	253245	Owenweeksia hongkongensis	0.000157238390696519
530	5	L030_5	1586	2.87339808057008e-05	1	0	G	336809	Candidatus Sulcia	0.000157238390696519
530	5	L030_5	1587	2.87339808057008e-05	1	1	S	336810	Candidatus Sulcia muelleri	0.000157238390696519
530	5	L030_5	1588	0.00146543302109074	51	0	C	768503	Cytophagia	0.00801915792552246
530	5	L030_5	1589	0.00146543302109074	51	2	O	768507	Cytophagales	0.00801915792552246
530	5	L030_5	1590	0.000948221366588127	33	4	F	1853232	Hymenobacteraceae	0.00518886689298512
530	5	L030_5	1591	0.000402275731279812	14	14	G	1379908	Rufibacter	0.00220133746975126
530	5	L030_5	1592	0.000373541750474111	13	7	G	89966	Hymenobacter	0.00204409907905475
530	5	L030_5	1593	5.74679616114016e-05	2	2	S	1411621	Hymenobacter sedentarius	0.000314476781393038
530	5	L030_5	1594	5.74679616114016e-05	2	0	S	1446467	Hymenobacter swuensis	0.000314476781393038
530	5	L030_5	1596	5.74679616114016e-05	2	2	S	1850093	Hymenobacter nivis	0.000314476781393038
530	5	L030_5	1597	5.74679616114016e-05	2	0	G	323449	Pontibacter	0.000314476781393038
530	5	L030_5	1598	2.87339808057008e-05	1	1	S	388950	Pontibacter akesuensis	0.000157238390696519
530	5	L030_5	1599	2.87339808057008e-05	1	1	S	400092	Pontibacter korlensis	0.000157238390696519
530	5	L030_5	1600	0.000316073788862709	11	3	F	89373	Cytophagaceae	0.00172962229766171
530	5	L030_5	1601	0.000114935923222803	4	0	G	120831	Dyadobacter	0.000628953562786076
530	5	L030_5	1602	0.000114935923222803	4	0	S	94254	Dyadobacter fermentans	0.000628953562786076
530	5	L030_5	1604	5.74679616114016e-05	2	0	G	105	Runella	0.000314476781393038
530	5	L030_5	1605	5.74679616114016e-05	2	0	S	106	Runella slithyformis	0.000314476781393038
530	5	L030_5	1607	2.87339808057008e-05	1	0	G	107	Spirosoma	0.000157238390696519
530	5	L030_5	1608	2.87339808057008e-05	1	1	S	2057025	Spirosoma sp. HA7	0.000157238390696519
530	5	L030_5	1609	2.87339808057008e-05	1	0	G	2173039	Arcticibacterium	0.000157238390696519
530	5	L030_5	1610	2.87339808057008e-05	1	1	S	1784714	Arcticibacterium luteifluviistationis	0.000157238390696519
530	5	L030_5	1611	5.74679616114016e-05	2	0	F	563798	Cyclobacteriaceae	0.000314476781393038
530	5	L030_5	1612	5.74679616114016e-05	2	0	G	280472	Aquiflexum	0.000314476781393038
530	5	L030_5	1613	5.74679616114016e-05	2	0	S	280473	Aquiflexum balticum	0.000314476781393038
530	5	L030_5	1617	5.74679616114016e-05	2	2	S	1945892	Cytophagales bacterium TFI 002	0.000314476781393038
530	5	L030_5	1618	2.87339808057008e-05	1	0	F	1853234	Persicobacteraceae	0.000157238390696519
530	5	L030_5	1619	2.87339808057008e-05	1	0	G	59740	Persicobacter	0.000157238390696519
530	5	L030_5	1620	2.87339808057008e-05	1	1	S	1085624	Persicobacter sp. JZB09	0.000157238390696519
530	5	L030_5	1621	0.00112062525142233	39	0	C	1853228	Chitinophagia	0.00613229723716424
530	5	L030_5	1622	0.00112062525142233	39	0	O	1853229	Chitinophagales	0.00613229723716424
530	5	L030_5	1623	0.00112062525142233	39	0	F	563835	Chitinophagaceae	0.00613229723716424
530	5	L030_5	1624	0.000948221366588127	33	0	G	649460	Filimonas	0.00518886689298512
530	5	L030_5	1625	0.000948221366588127	33	33	S	477680	Filimonas lacunae	0.00518886689298512
530	5	L030_5	1626	0.000143669904028504	5	0	G	79328	Chitinophaga	0.000786191953482595
530	5	L030_5	1627	0.000143669904028504	5	5	S	2033437	Chitinophaga sp. MD30	0.000786191953482595
530	5	L030_5	1628	2.87339808057008e-05	1	0	G	379899	Niabella	0.000157238390696519
530	5	L030_5	1629	2.87339808057008e-05	1	0	S	446683	Niabella soli	0.000157238390696519
530	5	L030_5	1631	5.74679616114016e-05	2	0	C	117747	Sphingobacteriia	0.000314476781393038
530	5	L030_5	1632	5.74679616114016e-05	2	0	O	200666	Sphingobacteriales	0.000314476781393038
530	5	L030_5	1633	5.74679616114016e-05	2	0	F	84566	Sphingobacteriaceae	0.000314476781393038
530	5	L030_5	1634	2.87339808057008e-05	1	0	G	28453	Sphingobacterium	0.000157238390696519
530	5	L030_5	1635	2.87339808057008e-05	1	1	S	1538644	Sphingobacterium sp. ML3W	0.000157238390696519
530	5	L030_5	1636	2.87339808057008e-05	1	0	G	84567	Pedobacter	0.000157238390696519
530	5	L030_5	1637	2.87339808057008e-05	1	1	S	188932	Pedobacter cryoconitis	0.000157238390696519
530	5	L030_5	1638	5.74679616114016e-05	2	0	O	1100069	Bacteroidetes Order II. Incertae sedis	0.000314476781393038
530	5	L030_5	1639	5.74679616114016e-05	2	0	F	563843	Rhodothermaceae	0.000314476781393038
530	5	L030_5	1640	5.74679616114016e-05	2	0	G	29548	Rhodothermus	0.000314476781393038
530	5	L030_5	1641	5.74679616114016e-05	2	0	S	29549	Rhodothermus marinus	0.000314476781393038
530	5	L030_5	1645	2.87339808057008e-05	1	1	S	1457365	Bacteroidetes bacterium Omega	0.000157238390696519
530	5	L030_5	1646	0.000172403884834205	6	0	P	1090	Chlorobi	0.000943430344179113
530	5	L030_5	1647	0.000172403884834205	6	0	C	191410	Chlorobia	0.000943430344179113
530	5	L030_5	1648	0.000172403884834205	6	0	O	191411	Chlorobiales	0.000943430344179113
530	5	L030_5	1649	0.000172403884834205	6	0	F	191412	Chlorobiaceae	0.000943430344179113
530	5	L030_5	1651	0.000143669904028504	5	0	G	1099	Pelodictyon	0.000786191953482595
530	5	L030_5	1652	0.000114935923222803	4	0	S	1100	Pelodictyon luteolum	0.000628953562786076
530	5	L030_5	1654	2.87339808057008e-05	1	0	S	34090	Pelodictyon phaeoclathratiforme	0.000157238390696519
530	5	L030_5	1656	2.87339808057008e-05	1	0	G	256319	Chlorobaculum	0.000157238390696519
530	5	L030_5	1657	2.87339808057008e-05	1	1	S	274537	Chlorobaculum limnaeum	0.000157238390696519
530	5	L030_5	1658	2.87339808057008e-05	1	0	P	1134404	Ignavibacteriae	0.000157238390696519
530	5	L030_5	1659	2.87339808057008e-05	1	0	C	795747	Ignavibacteria	0.000157238390696519
530	5	L030_5	1660	2.87339808057008e-05	1	0	O	795748	Ignavibacteriales	0.000157238390696519
530	5	L030_5	1661	2.87339808057008e-05	1	0	F	1334117	Melioribacteraceae	0.000157238390696519
530	5	L030_5	1662	2.87339808057008e-05	1	0	G	1134403	Melioribacter	0.000157238390696519
530	5	L030_5	1663	2.87339808057008e-05	1	0	S	1134405	Melioribacter roseus	0.000157238390696519
530	5	L030_5	1665	8.62019424171025e-05	3	0	P	65842	Fibrobacteres	0.000471715172089557
530	5	L030_5	1666	8.62019424171025e-05	3	0	C	204430	Fibrobacteria	0.000471715172089557
530	5	L030_5	1667	8.62019424171025e-05	3	0	O	218872	Fibrobacterales	0.000471715172089557
530	5	L030_5	1668	8.62019424171025e-05	3	0	F	204431	Fibrobacteraceae	0.000471715172089557
530	5	L030_5	1669	8.62019424171025e-05	3	0	G	832	Fibrobacter	0.000471715172089557
530	5	L030_5	1670	8.62019424171025e-05	3	0	S	833	Fibrobacter succinogenes	0.000471715172089557
530	5	L030_5	1673	2.87339808057008e-05	1	0	P	456828	Candidatus Cloacimonetes	0.000157238390696519
530	5	L030_5	1674	2.87339808057008e-05	1	0	G	456826	Candidatus Cloacimonas	0.000157238390696519
530	5	L030_5	1675	2.87339808057008e-05	1	0	S	456827	Candidatus Cloacimonas acidaminovorans	0.000157238390696519
530	5	L030_5	1677	0.366789264984771	12765	353	P	1224	Proteobacteria	2.00714805724106
530	5	L030_5	1679	0.240819493132579	8381	12	C	28221	Deltaproteobacteria	1.31781495242752
530	5	L030_5	1680	0.238118498936843	8287	7	O	213115	Desulfovibrionales	1.30303454370205
530	5	L030_5	1681	0.237831159128786	8277	6	F	194924	Desulfovibrionaceae	1.30146215979509
530	5	L030_5	1682	0.237457617378312	8264	50	G	872	Desulfovibrio	1.29941806071603
530	5	L030_5	1683	0.23472788920177	8169	8169	S	901	Desulfovibrio piger	1.28448041359986
530	5	L030_5	1684	0.000488477673696914	17	17	S	44742	Desulfovibrio fairfieldensis	0.00267305264184082
530	5	L030_5	1685	0.00034480776966841	12	4	S	881	Desulfovibrio vulgaris	0.00188686068835823
530	5	L030_5	1687	0.000172403884834205	6	6	S	644968	Desulfovibrio sp. FW1012B	0.000943430344179113
530	5	L030_5	1688	8.62019424171025e-05	3	0	S	873	Desulfovibrio africanus	0.000471715172089557
530	5	L030_5	1690	5.74679616114016e-05	2	0	S	876	Desulfovibrio desulfuricans	0.000314476781393038
530	5	L030_5	1693	5.74679616114016e-05	2	0	S	58180	Desulfovibrio alaskensis	0.000314476781393038
530	5	L030_5	1695	2.87339808057008e-05	1	0	S	879	Desulfovibrio gigas	0.000157238390696519
530	5	L030_5	1697	2.87339808057008e-05	1	0	S	184917	Desulfovibrio magneticus	0.000157238390696519
530	5	L030_5	1699	2.87339808057008e-05	1	1	S	1725232	Candidatus Desulfovibrio trichonymphae	0.000157238390696519
530	5	L030_5	1700	0.000143669904028504	5	0	G	41707	Lawsonia	0.000786191953482595
530	5	L030_5	1701	0.000143669904028504	5	5	S	29546	Lawsonia intracellularis	0.000786191953482595
530	5	L030_5	1702	5.74679616114016e-05	2	1	G	2035811	Pseudodesulfovibrio	0.000314476781393038
530	5	L030_5	1703	2.87339808057008e-05	1	1	S	1716143	Pseudodesulfovibrio indicus	0.000157238390696519
530	5	L030_5	1704	8.62019424171025e-05	3	0	F	213116	Desulfomicrobiaceae	0.000471715172089557
530	5	L030_5	1705	8.62019424171025e-05	3	0	G	898	Desulfomicrobium	0.000471715172089557
530	5	L030_5	1706	5.74679616114016e-05	2	0	S	899	Desulfomicrobium baculatum	0.000314476781393038
530	5	L030_5	1708	2.87339808057008e-05	1	0	S	132132	Desulfomicrobium orale	0.000157238390696519
530	5	L030_5	1710	0.00103442330900523	36	1	O	29	Myxococcales	0.00566058206507468
530	5	L030_5	1712	0.000287339808057008	10	0	F	31	Myxococcaceae	0.00157238390696519
530	5	L030_5	1713	0.000258605827251307	9	2	G	32	Myxococcus	0.00141514551626867
530	5	L030_5	1714	0.000143669904028504	5	0	S	83455	Myxococcus stipitatus	0.000786191953482595
530	5	L030_5	1716	2.87339808057008e-05	1	0	S	33	Myxococcus fulvus	0.000157238390696519
530	5	L030_5	1718	2.87339808057008e-05	1	0	S	34	Myxococcus xanthus	0.000157238390696519
530	5	L030_5	1720	2.87339808057008e-05	1	0	G	83461	Corallococcus	0.000157238390696519
530	5	L030_5	1721	2.87339808057008e-05	1	0	S	184914	Corallococcus coralloides	0.000157238390696519
530	5	L030_5	1723	0.000143669904028504	5	0	F	1524213	Vulgatibacteraceae	0.000786191953482595
530	5	L030_5	1724	0.000143669904028504	5	0	G	1524214	Vulgatibacter	0.000786191953482595
530	5	L030_5	1725	0.000143669904028504	5	5	S	1391653	Vulgatibacter incomptus	0.000786191953482595
530	5	L030_5	1726	0.000143669904028504	5	0	F	1524215	Anaeromyxobacteraceae	0.000786191953482595
530	5	L030_5	1727	0.000143669904028504	5	2	G	161492	Anaeromyxobacter	0.000786191953482595
530	5	L030_5	1728	5.74679616114016e-05	2	0	S	161493	Anaeromyxobacter dehalogenans	0.000314476781393038
530	5	L030_5	1731	2.87339808057008e-05	1	1	S	404589	Anaeromyxobacter sp. Fw109-5	0.000157238390696519
530	5	L030_5	1732	8.62019424171025e-05	3	0	F	39	Archangiaceae	0.000471715172089557
530	5	L030_5	1733	2.87339808057008e-05	1	0	G	42	Cystobacter	0.000157238390696519
530	5	L030_5	1734	2.87339808057008e-05	1	1	S	43	Cystobacter fuscus	0.000157238390696519
530	5	L030_5	1735	2.87339808057008e-05	1	0	G	44	Melittangium	0.000157238390696519
530	5	L030_5	1736	2.87339808057008e-05	1	0	S	83453	Melittangium boletus	0.000157238390696519
530	5	L030_5	1738	2.87339808057008e-05	1	0	G	47	Archangium	0.000157238390696519
530	5	L030_5	1739	2.87339808057008e-05	1	1	S	48	Archangium gephyra	0.000157238390696519
530	5	L030_5	1741	0.000287339808057008	10	0	F	49	Polyangiaceae	0.00157238390696519
530	5	L030_5	1742	0.000201137865639906	7	0	G	39643	Sorangium	0.00110066873487563
530	5	L030_5	1743	0.000201137865639906	7	0	S	56	Sorangium cellulosum	0.00110066873487563
530	5	L030_5	1745	8.62019424171025e-05	3	0	G	50	Chondromyces	0.000471715172089557
530	5	L030_5	1746	8.62019424171025e-05	3	3	S	52	Chondromyces crocatus	0.000471715172089557
530	5	L030_5	1747	0.000545945635308316	19	0	O	69541	Desulfuromonadales	0.00298752942323386
530	5	L030_5	1748	0.000373541750474111	13	0	F	213422	Geobacteraceae	0.00204409907905475
530	5	L030_5	1749	0.00034480776966841	12	0	G	28231	Geobacter	0.00188686068835823
530	5	L030_5	1750	5.74679616114016e-05	2	0	S	28232	Geobacter metallireducens	0.000314476781393038
530	5	L030_5	1752	5.74679616114016e-05	2	2	S	35554	Geobacter sulfurreducens	0.000314476781393038
530	5	L030_5	1753	5.74679616114016e-05	2	2	S	443143	Geobacter sp. M18	0.000314476781393038
530	5	L030_5	1754	5.74679616114016e-05	2	0	S	1203471	Geobacter daltonii	0.000314476781393038
530	5	L030_5	1756	5.74679616114016e-05	2	2	S	1340425	Geobacter anodireducens	0.000314476781393038
530	5	L030_5	1757	2.87339808057008e-05	1	0	S	225194	Geobacter bemidjiensis	0.000157238390696519
530	5	L030_5	1759	2.87339808057008e-05	1	0	S	351604	Geobacter uraniireducens	0.000157238390696519
530	5	L030_5	1761	2.87339808057008e-05	1	0	G	392332	Geoalkalibacter	0.000157238390696519
530	5	L030_5	1762	2.87339808057008e-05	1	1	S	483547	Geoalkalibacter subterraneus	0.000157238390696519
530	5	L030_5	1763	0.000172403884834205	6	0	F	213421	Desulfuromonadaceae	0.000943430344179113
530	5	L030_5	1764	0.000114935923222803	4	0	G	18	Pelobacter	0.000628953562786076
530	5	L030_5	1765	8.62019424171025e-05	3	0	S	29543	Pelobacter propionicus	0.000471715172089557
530	5	L030_5	1767	2.87339808057008e-05	1	0	S	19	Pelobacter carbinolicus	0.000157238390696519
530	5	L030_5	1769	5.74679616114016e-05	2	0	G	890	Desulfuromonas	0.000314476781393038
530	5	L030_5	1770	2.87339808057008e-05	1	1	S	1603606	Desulfuromonas soudanensis	0.000157238390696519
530	5	L030_5	1771	2.87339808057008e-05	1	1	S	1823759	Desulfuromonas sp. DDH964	0.000157238390696519
530	5	L030_5	1772	0.000316073788862709	11	0	O	213118	Desulfobacterales	0.00172962229766171
530	5	L030_5	1773	0.000287339808057008	10	0	F	213119	Desulfobacteraceae	0.00157238390696519
530	5	L030_5	1774	0.000229871846445607	8	0	G	218207	Desulfatibacillum	0.00125790712557215
530	5	L030_5	1775	0.000229871846445607	8	0	S	259354	Desulfatibacillum alkenivorans	0.00125790712557215
530	5	L030_5	1777	5.74679616114016e-05	2	0	G	2295	Desulfobacterium	0.000314476781393038
530	5	L030_5	1778	5.74679616114016e-05	2	0	S	2296	Desulfobacterium autotrophicum	0.000314476781393038
530	5	L030_5	1780	2.87339808057008e-05	1	0	F	213121	Desulfobulbaceae	0.000157238390696519
530	5	L030_5	1781	2.87339808057008e-05	1	0	G	893	Desulfobulbus	0.000157238390696519
530	5	L030_5	1782	2.87339808057008e-05	1	1	S	1986146	Desulfobulbus sp. ORNL	0.000157238390696519
530	5	L030_5	1783	0.000316073788862709	11	0	O	453227	Desulfarculales	0.00172962229766171
530	5	L030_5	1784	0.000316073788862709	11	0	F	453228	Desulfarculaceae	0.00172962229766171
530	5	L030_5	1785	0.000316073788862709	11	0	G	453229	Desulfarculus	0.00172962229766171
530	5	L030_5	1786	0.000316073788862709	11	0	S	453230	Desulfarculus baarsii	0.00172962229766171
530	5	L030_5	1788	5.74679616114016e-05	2	0	O	213113	Desulfurellales	0.000314476781393038
530	5	L030_5	1789	5.74679616114016e-05	2	0	F	117942	Desulfurellaceae	0.000314476781393038
530	5	L030_5	1790	2.87339808057008e-05	1	0	G	33001	Desulfurella	0.000157238390696519
530	5	L030_5	1791	2.87339808057008e-05	1	0	S	33002	Desulfurella acetivorans	0.000157238390696519
530	5	L030_5	1793	2.87339808057008e-05	1	0	G	84404	Hippea	0.000157238390696519
530	5	L030_5	1794	2.87339808057008e-05	1	0	S	84405	Hippea maritima	0.000157238390696519
530	5	L030_5	1796	5.74679616114016e-05	2	0	O	213462	Syntrophobacterales	0.000314476781393038
530	5	L030_5	1797	5.74679616114016e-05	2	0	F	213468	Syntrophaceae	0.000314476781393038
530	5	L030_5	1798	2.87339808057008e-05	1	0	G	2357	Desulfomonile	0.000157238390696519
530	5	L030_5	1799	2.87339808057008e-05	1	0	S	2358	Desulfomonile tiedjei	0.000157238390696519
530	5	L030_5	1801	2.87339808057008e-05	1	0	G	43773	Syntrophus	0.000157238390696519
530	5	L030_5	1802	2.87339808057008e-05	1	0	S	316277	Syntrophus aciditrophicus	0.000157238390696519
530	5	L030_5	1804	2.87339808057008e-05	1	0	O	1779134	Bradymonadales	0.000157238390696519
530	5	L030_5	1805	2.87339808057008e-05	1	0	F	1779135	Bradymonadaceae	0.000157238390696519
530	5	L030_5	1806	2.87339808057008e-05	1	0	G	1779136	Bradymonas	0.000157238390696519
530	5	L030_5	1807	2.87339808057008e-05	1	1	S	1548548	Bradymonas sediminis	0.000157238390696519
530	5	L030_5	1808	0.00933854376185277	325	0	C	29547	Epsilonproteobacteria	0.0511024769763686
530	5	L030_5	1809	0.00933854376185277	325	0	O	213849	Campylobacterales	0.0511024769763686
530	5	L030_5	1810	0.00933854376185277	325	0	F	72294	Campylobacteraceae	0.0511024769763686
530	5	L030_5	1811	0.00933854376185277	325	31	G	194	Campylobacter	0.0511024769763686
530	5	L030_5	1812	0.00402275731279811	140	140	S	195	Campylobacter coli	0.0220133746975126
530	5	L030_5	1813	0.0035630136199069	124	51	S	197	Campylobacter jejuni	0.0194975604463683
530	5	L030_5	1816	0.000574679616114016	20	20	S	824	Campylobacter gracilis	0.00314476781393038
530	5	L030_5	1817	0.000229871846445607	8	4	S	199	Campylobacter concisus	0.00125790712557215
530	5	L030_5	1819	5.74679616114016e-05	2	0	S	200	Campylobacter curvus	0.000314476781393038
530	5	L030_5	1821	0.0638756393310729	2223	45	C	1236	Gammaproteobacteria	0.349540942518361
530	5	L030_5	1822	0.0516924314694558	1799	16	O	91347	Enterobacterales	0.282871864863038
530	5	L030_5	1823	0.0500258605827251	1741	752	F	543	Enterobacteriaceae	0.273752038202639
530	5	L030_5	1824	0.0262628584564106	914	37	G	561	Escherichia	0.143715889096618
530	5	L030_5	1825	0.0250272972817654	871	858	S	562	Escherichia coli	0.136954638296668
530	5	L030_5	1837	0.000114935923222803	4	4	S	208962	Escherichia albertii	0.000628953562786076
530	5	L030_5	1838	5.74679616114016e-05	2	2	S	1499973	Escherichia marmotae	0.000314476781393038
530	5	L030_5	1839	0.000488477673696914	17	1	G	547	Enterobacter	0.00267305264184082
530	5	L030_5	1841	2.87339808057008e-05	1	1	S	69218	Enterobacter cancerogenus	0.000157238390696519
530	5	L030_5	1842	2.87339808057008e-05	1	0	S	158836	Enterobacter hormaechei	0.000157238390696519
530	5	L030_5	1844	2.87339808057008e-05	1	1	S	1692238	Enterobacter sp. FY-07	0.000157238390696519
530	5	L030_5	1845	2.87339808057008e-05	1	1	S	1914861	Enterobacter sp. SA187	0.000157238390696519
530	5	L030_5	1846	0.000459743692891213	16	1	G	590	Salmonella	0.0025158142511443
530	5	L030_5	1847	0.000373541750474111	13	8	S	28901	Salmonella enterica	0.00204409907905475
530	5	L030_5	1854	5.74679616114016e-05	2	2	S	54736	Salmonella bongori	0.000314476781393038
530	5	L030_5	1855	0.000229871846445607	8	2	G	570	Klebsiella	0.00125790712557215
530	5	L030_5	1856	5.74679616114016e-05	2	2	S	548	Klebsiella aerogenes	0.000314476781393038
530	5	L030_5	1857	5.74679616114016e-05	2	2	S	571	Klebsiella oxytoca	0.000314476781393038
530	5	L030_5	1858	5.74679616114016e-05	2	1	S	573	Klebsiella pneumoniae	0.000314476781393038
530	5	L030_5	1861	0.000229871846445607	8	3	G	544	Citrobacter	0.00125790712557215
530	5	L030_5	1863	8.62019424171025e-05	3	3	S	67827	Citrobacter werkmanii	0.000471715172089557
530	5	L030_5	1864	2.87339808057008e-05	1	1	S	546	Citrobacter freundii	0.000157238390696519
530	5	L030_5	1865	2.87339808057008e-05	1	1	S	545	Citrobacter koseri	0.000157238390696519
530	5	L030_5	1866	0.000143669904028504	5	0	G	620	Shigella	0.000786191953482595
530	5	L030_5	1867	8.62019424171025e-05	3	0	S	623	Shigella flexneri	0.000471715172089557
530	5	L030_5	1870	5.74679616114016e-05	2	2	S	622	Shigella dysenteriae	0.000314476781393038
530	5	L030_5	1873	2.87339808057008e-05	1	1	S	2066051	Enterobacteriaceae bacterium ENNIH1	0.000157238390696519
530	5	L030_5	1874	2.87339808057008e-05	1	1	S	2282309	Enterobacteriaceae bacterium w17	0.000157238390696519
530	5	L030_5	1876	5.74679616114016e-05	2	0	G	472825	Candidatus Purcelliella	0.000314476781393038
530	5	L030_5	1877	5.74679616114016e-05	2	2	S	472834	Candidatus Purcelliella pentastirinorum	0.000314476781393038
530	5	L030_5	1878	0.000114935923222803	4	0	G	1330545	Lelliottia	0.000628953562786076
530	5	L030_5	1879	8.62019424171025e-05	3	3	S	2153385	Lelliottia sp. WB101	0.000471715172089557
530	5	L030_5	1880	2.87339808057008e-05	1	1	S	61646	Lelliottia amnigena	0.000157238390696519
530	5	L030_5	1881	8.62019424171025e-05	3	0	G	1330546	Pluralibacter	0.000471715172089557
530	5	L030_5	1882	8.62019424171025e-05	3	3	S	61647	Pluralibacter gergoviae	0.000471715172089557
530	5	L030_5	1883	5.74679616114016e-05	2	0	G	158483	Cedecea	0.000314476781393038
530	5	L030_5	1884	5.74679616114016e-05	2	2	S	158822	Cedecea neteri	0.000314476781393038
530	5	L030_5	1885	5.74679616114016e-05	2	1	G	83654	Leclercia	0.000314476781393038
530	5	L030_5	1886	2.87339808057008e-05	1	1	S	83655	Leclercia adecarboxylata	0.000157238390696519
530	5	L030_5	1887	5.74679616114016e-05	2	0	G	1330547	Kosakonia	0.000314476781393038
530	5	L030_5	1888	5.74679616114016e-05	2	2	S	208223	Kosakonia cowanii	0.000314476781393038
530	5	L030_5	1889	2.87339808057008e-05	1	0	G	160674	Raoultella	0.000157238390696519
530	5	L030_5	1890	2.87339808057008e-05	1	1	S	54291	Raoultella ornithinolytica	0.000157238390696519
530	5	L030_5	1891	2.87339808057008e-05	1	0	G	413496	Cronobacter	0.000157238390696519
530	5	L030_5	1892	2.87339808057008e-05	1	1	S	28141	Cronobacter sakazakii	0.000157238390696519
530	5	L030_5	1893	2.87339808057008e-05	1	0	G	1335483	Shimwellia	0.000157238390696519
530	5	L030_5	1894	2.87339808057008e-05	1	0	S	563	Shimwellia blattae	0.000157238390696519
530	5	L030_5	1896	2.87339808057008e-05	1	0	G	2172100	Limnobaculum	0.000157238390696519
530	5	L030_5	1897	2.87339808057008e-05	1	1	S	2172103	Limnobaculum parvum	0.000157238390696519
530	5	L030_5	1898	0.000402275731279812	14	2	F	1903411	Yersiniaceae	0.00220133746975126
530	5	L030_5	1899	0.000229871846445607	8	3	G	613	Serratia	0.00125790712557215
530	5	L030_5	1900	5.74679616114016e-05	2	2	S	615	Serratia marcescens	0.000314476781393038
530	5	L030_5	1901	5.74679616114016e-05	2	2	S	61651	Serratia ficaria	0.000314476781393038
530	5	L030_5	1902	2.87339808057008e-05	1	1	S	61652	Serratia rubidaea	0.000157238390696519
530	5	L030_5	1903	8.62019424171025e-05	3	1	G	34037	Rahnella	0.000471715172089557
530	5	L030_5	1904	5.74679616114016e-05	2	0	S	34038	Rahnella aquatilis	0.000314476781393038
530	5	L030_5	1906	2.87339808057008e-05	1	0	G	629	Yersinia	0.000157238390696519
530	5	L030_5	1907	2.87339808057008e-05	1	1	S	263819	Yersinia aleksiciae	0.000157238390696519
530	5	L030_5	1908	0.000373541750474111	13	0	F	1903409	Erwiniaceae	0.00204409907905475
530	5	L030_5	1909	0.000229871846445607	8	0	G	53335	Pantoea	0.00125790712557215
530	5	L030_5	1911	8.62019424171025e-05	3	3	S	549	Pantoea agglomerans	0.000471715172089557
530	5	L030_5	1912	8.62019424171025e-05	3	3	S	1891675	Pantoea alhagi	0.000471715172089557
530	5	L030_5	1913	2.87339808057008e-05	1	0	S	66269	Pantoea stewartii	0.000157238390696519
530	5	L030_5	1916	2.87339808057008e-05	1	1	S	1076550	Pantoea rwandensis	0.000157238390696519
530	5	L030_5	1917	0.000114935923222803	4	0	G	82986	Tatumella	0.000628953562786076
530	5	L030_5	1918	0.000114935923222803	4	4	S	82987	Tatumella ptyseos	0.000628953562786076
530	5	L030_5	1919	2.87339808057008e-05	1	1	G	551	Erwinia	0.000157238390696519
530	5	L030_5	1920	0.00034480776966841	12	0	F	1903410	Pectobacteriaceae	0.00188686068835823
530	5	L030_5	1921	0.000172403884834205	6	2	G	204037	Dickeya	0.000943430344179113
530	5	L030_5	1922	2.87339808057008e-05	1	0	S	556	Dickeya chrysanthemi	0.000157238390696519
530	5	L030_5	1924	2.87339808057008e-05	1	1	S	204038	Dickeya dadantii	0.000157238390696519
530	5	L030_5	1925	2.87339808057008e-05	1	1	S	204039	Dickeya dianthicola	0.000157238390696519
530	5	L030_5	1926	2.87339808057008e-05	1	1	S	204042	Dickeya zeae	0.000157238390696519
530	5	L030_5	1927	0.000143669904028504	5	0	G	71655	Brenneria	0.000786191953482595
530	5	L030_5	1928	0.000114935923222803	4	4	S	598467	Brenneria sp. EniD312	0.000628953562786076
530	5	L030_5	1929	2.87339808057008e-05	1	1	S	1109412	Brenneria goodwinii	0.000157238390696519
530	5	L030_5	1930	2.87339808057008e-05	1	1	G	84565	Sodalis	0.000157238390696519
530	5	L030_5	1931	5.74679616114016e-05	2	0	F	1903412	Hafniaceae	0.000314476781393038
530	5	L030_5	1932	5.74679616114016e-05	2	2	G	635	Edwardsiella	0.000314476781393038
530	5	L030_5	1933	2.87339808057008e-05	1	0	F	1903416	Budviciaceae	0.000157238390696519
530	5	L030_5	1934	2.87339808057008e-05	1	0	G	82980	Leminorella	0.000157238390696519
530	5	L030_5	1935	2.87339808057008e-05	1	1	S	158841	Leminorella richardii	0.000157238390696519
530	5	L030_5	1936	0.00373541750474111	130	0	O	135625	Pasteurellales	0.0204409907905475
530	5	L030_5	1937	0.00373541750474111	130	8	F	712	Pasteurellaceae	0.0204409907905475
530	5	L030_5	1938	0.0035055456582955	122	3	G	724	Haemophilus	0.0191830836649753
530	5	L030_5	1939	0.00298833400379289	104	19	S	729	Haemophilus parainfluenzae	0.016352792632438
530	5	L030_5	1941	0.000143669904028504	5	5	S	726	Haemophilus haemolyticus	0.000786191953482595
530	5	L030_5	1942	0.000143669904028504	5	3	S	727	Haemophilus influenzae	0.000786191953482595
530	5	L030_5	1944	0.000143669904028504	5	5	S	249188	Haemophilus pittmaniae	0.000786191953482595
530	5	L030_5	1945	0.00247112234929027	86	0	O	72274	Pseudomonadales	0.0135225015999006
530	5	L030_5	1946	0.00226998448365037	79	1	F	135621	Pseudomonadaceae	0.012421832865025
530	5	L030_5	1947	0.00212631457962186	74	13	G	286	Pseudomonas	0.0116356409115424
530	5	L030_5	1949	0.000373541750474111	13	13	S	287	Pseudomonas aeruginosa	0.00204409907905475
530	5	L030_5	1950	0.000143669904028504	5	0	S	53412	Pseudomonas resinovorans	0.000786191953482595
530	5	L030_5	1952	2.87339808057008e-05	1	0	S	300	Pseudomonas mendocina	0.000157238390696519
530	5	L030_5	1955	0.000258605827251307	9	9	S	303	Pseudomonas putida	0.00141514551626867
530	5	L030_5	1956	2.87339808057008e-05	1	0	S	47880	Pseudomonas fulva	0.000157238390696519
530	5	L030_5	1959	0.000143669904028504	5	4	S	294	Pseudomonas fluorescens	0.000786191953482595
530	5	L030_5	1961	5.74679616114016e-05	2	2	S	47878	Pseudomonas azotoformans	0.000314476781393038
530	5	L030_5	1962	2.87339808057008e-05	1	1	S	380021	Pseudomonas protegens	0.000157238390696519
530	5	L030_5	1965	0.000114935923222803	4	1	S	316	Pseudomonas stutzeri	0.000628953562786076
530	5	L030_5	1968	2.87339808057008e-05	1	1	S	271420	Pseudomonas xanthomarina	0.000157238390696519
530	5	L030_5	1971	5.74679616114016e-05	2	0	S	317	Pseudomonas syringae	0.000314476781393038
530	5	L030_5	1974	2.87339808057008e-05	1	0	S	36746	Pseudomonas cichorii	0.000157238390696519
530	5	L030_5	1976	5.74679616114016e-05	2	2	S	2049589	Pseudomonas sp. HLS-6	0.000314476781393038
530	5	L030_5	1977	2.87339808057008e-05	1	1	S	2219057	Pseudomonas sp. LG1E9	0.000157238390696519
530	5	L030_5	1978	2.87339808057008e-05	1	1	S	1930532	Pseudomonas sp. CC6-YY-74	0.000157238390696519
530	5	L030_5	1979	2.87339808057008e-05	1	1	S	930166	Pseudomonas brassicacearum	0.000157238390696519
530	5	L030_5	1980	2.87339808057008e-05	1	1	S	216142	Pseudomonas rhizosphaerae	0.000157238390696519
530	5	L030_5	1981	2.87339808057008e-05	1	1	S	198618	Pseudomonas umsongensis	0.000157238390696519
530	5	L030_5	1982	2.87339808057008e-05	1	1	S	157782	Pseudomonas parafulva	0.000157238390696519
530	5	L030_5	1983	2.87339808057008e-05	1	1	S	150396	Pseudomonas sp. MT-1	0.000157238390696519
530	5	L030_5	1984	2.87339808057008e-05	1	1	S	122355	Pseudomonas psychrophila	0.000157238390696519
530	5	L030_5	1985	2.87339808057008e-05	1	1	S	46677	Pseudomonas agarici	0.000157238390696519
530	5	L030_5	1987	2.87339808057008e-05	1	1	S	296	Pseudomonas fragi	0.000157238390696519
530	5	L030_5	1988	2.87339808057008e-05	1	1	S	1534110	Pseudomonas sp. DR 5-09	0.000157238390696519
530	5	L030_5	1989	2.87339808057008e-05	1	1	S	1392877	Pseudomonas oryzae	0.000157238390696519
530	5	L030_5	1991	0.000114935923222803	4	3	G	352	Azotobacter	0.000628953562786076
530	5	L030_5	1992	2.87339808057008e-05	1	1	S	354	Azotobacter vinelandii	0.000157238390696519
530	5	L030_5	1993	0.000201137865639906	7	0	F	468	Moraxellaceae	0.00110066873487563
530	5	L030_5	1994	0.000114935923222803	4	0	G	497	Psychrobacter	0.000628953562786076
530	5	L030_5	1995	5.74679616114016e-05	2	2	S	1720344	Psychrobacter sp. AntiMn-1	0.000314476781393038
530	5	L030_5	1996	2.87339808057008e-05	1	1	S	1699621	Psychrobacter sp. P11F6	0.000157238390696519
530	5	L030_5	1997	2.87339808057008e-05	1	1	S	1699624	Psychrobacter sp. P11G5	0.000157238390696519
530	5	L030_5	1998	8.62019424171025e-05	3	2	G	469	Acinetobacter	0.000471715172089557
530	5	L030_5	1999	2.87339808057008e-05	1	1	S	108981	Acinetobacter schindleri	0.000157238390696519
530	5	L030_5	2000	0.000804551462559623	28	0	O	135619	Oceanospirillales	0.00440267493950253
530	5	L030_5	2001	0.000488477673696914	17	1	F	28256	Halomonadaceae	0.00267305264184082
530	5	L030_5	2002	0.000316073788862709	11	3	G	2745	Halomonas	0.00172962229766171
530	5	L030_5	2003	8.62019424171025e-05	3	3	S	1883416	Halomonas sp. 1513	0.000471715172089557
530	5	L030_5	2004	5.74679616114016e-05	2	2	S	115561	Halomonas hydrothermalis	0.000314476781393038
530	5	L030_5	2005	2.87339808057008e-05	1	1	S	29571	Halomonas subglaciescola	0.000157238390696519
530	5	L030_5	2006	2.87339808057008e-05	1	1	S	475662	Halomonas beimenensis	0.000157238390696519
530	5	L030_5	2007	2.87339808057008e-05	1	1	S	1897729	Halomonas aestuarii	0.000157238390696519
530	5	L030_5	2008	8.62019424171025e-05	3	0	G	504090	Kushneria	0.000471715172089557
530	5	L030_5	2009	8.62019424171025e-05	3	3	S	698828	Kushneria konosiri	0.000471715172089557
530	5	L030_5	2010	5.74679616114016e-05	2	0	G	376488	Halotalea	0.000314476781393038
530	5	L030_5	2011	5.74679616114016e-05	2	2	S	376489	Halotalea alkalilenta	0.000314476781393038
530	5	L030_5	2012	0.000201137865639906	7	0	F	135620	Oceanospirillaceae	0.00110066873487563
530	5	L030_5	2013	0.000143669904028504	5	0	G	48075	Marinobacterium	0.000786191953482595
530	5	L030_5	2014	0.000143669904028504	5	5	S	1821621	Marinobacterium aestuarii	0.000786191953482595
530	5	L030_5	2015	5.74679616114016e-05	2	0	G	28253	Marinomonas	0.000314476781393038
530	5	L030_5	2016	5.74679616114016e-05	2	2	S	178399	Marinomonas primoryensis	0.000314476781393038
530	5	L030_5	2017	0.000114935923222803	4	0	F	224372	Alcanivoracaceae	0.000628953562786076
530	5	L030_5	2018	0.000114935923222803	4	0	G	2025617	Ketobacter	0.000628953562786076
530	5	L030_5	2019	0.000114935923222803	4	4	S	1917421	Ketobacter alkanivorans	0.000628953562786076
530	5	L030_5	2020	0.000718349520142521	25	1	O	135622	Alteromonadales	0.00393095976741297
530	5	L030_5	2021	0.00034480776966841	12	0	F	267888	Pseudoalteromonadaceae	0.00188686068835823
530	5	L030_5	2022	0.00034480776966841	12	8	G	53246	Pseudoalteromonas	0.00188686068835823
530	5	L030_5	2023	8.62019424171025e-05	3	3	S	314281	Pseudoalteromonas tunicata	0.000471715172089557
530	5	L030_5	2024	2.87339808057008e-05	1	0	S	176102	Pseudoalteromonas agarivorans	0.000157238390696519
530	5	L030_5	2026	0.000172403884834205	6	0	F	72275	Alteromonadaceae	0.000943430344179113
530	5	L030_5	2027	0.000143669904028504	5	1	G	2742	Marinobacter	0.000786191953482595
530	5	L030_5	2028	5.74679616114016e-05	2	0	S	1033846	Marinobacter adhaerens	0.000314476781393038
530	5	L030_5	2030	5.74679616114016e-05	2	2	S	1420917	Marinobacter salarius	0.000314476781393038
530	5	L030_5	2031	2.87339808057008e-05	1	0	G	226	Alteromonas	0.000157238390696519
530	5	L030_5	2032	2.87339808057008e-05	1	1	S	28108	Alteromonas macleodii	0.000157238390696519
530	5	L030_5	2033	0.000172403884834205	6	0	F	267890	Shewanellaceae	0.000943430344179113
530	5	L030_5	2034	0.000172403884834205	6	0	G	22	Shewanella	0.000943430344179113
530	5	L030_5	2035	8.62019424171025e-05	3	0	S	60478	Shewanella amazonensis	0.000471715172089557
530	5	L030_5	2037	5.74679616114016e-05	2	2	S	260364	Shewanella marisflavi	0.000314476781393038
530	5	L030_5	2038	2.87339808057008e-05	1	1	S	225848	Shewanella psychrophila	0.000157238390696519
530	5	L030_5	2039	0.000718349520142521	25	0	O	135614	Xanthomonadales	0.00393095976741297
530	5	L030_5	2040	0.000517211654502615	18	2	F	32033	Xanthomonadaceae	0.00283029103253734
530	5	L030_5	2041	0.000201137865639906	7	6	G	68	Lysobacter	0.00110066873487563
530	5	L030_5	2042	2.87339808057008e-05	1	1	S	84531	Lysobacter antibioticus	0.000157238390696519
530	5	L030_5	2043	0.000172403884834205	6	0	G	40323	Stenotrophomonas	0.000943430344179113
530	5	L030_5	2045	8.62019424171025e-05	3	3	S	40324	Stenotrophomonas maltophilia	0.000471715172089557
530	5	L030_5	2046	2.87339808057008e-05	1	1	S	216778	Stenotrophomonas rhizophila	0.000157238390696519
530	5	L030_5	2047	8.62019424171025e-05	3	1	G	338	Xanthomonas	0.000471715172089557
530	5	L030_5	2049	2.87339808057008e-05	1	0	S	346	Xanthomonas citri	0.000157238390696519
530	5	L030_5	2051	2.87339808057008e-05	1	1	S	48664	Xanthomonas fragariae	0.000157238390696519
530	5	L030_5	2052	0.000201137865639906	7	0	F	1775411	Rhodanobacteraceae	0.00110066873487563
530	5	L030_5	2053	0.000172403884834205	6	0	G	231454	Dyella	0.000943430344179113
530	5	L030_5	2054	0.000114935923222803	4	4	S	445710	Dyella thiooxydans	0.000628953562786076
530	5	L030_5	2055	5.74679616114016e-05	2	0	S	231455	Dyella japonica	0.000314476781393038
530	5	L030_5	2057	2.87339808057008e-05	1	0	G	75309	Rhodanobacter	0.000157238390696519
530	5	L030_5	2058	2.87339808057008e-05	1	1	S	666685	Rhodanobacter denitrificans	0.000157238390696519
530	5	L030_5	2059	0.000632147577725418	22	2	O	135613	Chromatiales	0.00345924459532342
530	5	L030_5	2060	0.00034480776966841	12	0	F	1046	Chromatiaceae	0.00188686068835823
530	5	L030_5	2062	0.000143669904028504	5	5	S	1978339	Chromatiaceae bacterium 2141T.STBD.0c.01a	0.000786191953482595
530	5	L030_5	2063	0.000114935923222803	4	0	G	53392	Thiodictyon	0.000628953562786076
530	5	L030_5	2064	0.000114935923222803	4	4	S	1166950	Candidatus Thiodictyon syntrophicum	0.000628953562786076
530	5	L030_5	2065	5.74679616114016e-05	2	0	G	85072	Allochromatium	0.000314476781393038
530	5	L030_5	2066	5.74679616114016e-05	2	0	S	1049	Allochromatium vinosum	0.000314476781393038
530	5	L030_5	2068	2.87339808057008e-05	1	0	G	13724	Thiocystis	0.000157238390696519
530	5	L030_5	2069	2.87339808057008e-05	1	0	S	73141	Thiocystis violascens	0.000157238390696519
530	5	L030_5	2071	0.000229871846445607	8	0	F	72276	Ectothiorhodospiraceae	0.00125790712557215
530	5	L030_5	2072	0.000114935923222803	4	0	G	133193	Alkalilimnicola	0.000628953562786076
530	5	L030_5	2073	0.000114935923222803	4	0	S	351052	Alkalilimnicola ehrlichii	0.000628953562786076
530	5	L030_5	2075	5.74679616114016e-05	2	0	G	85108	Halorhodospira	0.000314476781393038
530	5	L030_5	2076	5.74679616114016e-05	2	0	S	1053	Halorhodospira halophila	0.000314476781393038
530	5	L030_5	2078	5.74679616114016e-05	2	0	G	1335745	Spiribacter	0.000314476781393038
530	5	L030_5	2079	5.74679616114016e-05	2	0	S	1335746	Spiribacter salinus	0.000314476781393038
530	5	L030_5	2081	0.000545945635308316	19	0	O	135624	Aeromonadales	0.00298752942323386
530	5	L030_5	2082	0.000545945635308316	19	0	F	84642	Aeromonadaceae	0.00298752942323386
530	5	L030_5	2083	0.000545945635308316	19	7	G	642	Aeromonas	0.00298752942323386
530	5	L030_5	2084	0.000143669904028504	5	2	S	645	Aeromonas salmonicida	0.000786191953482595
530	5	L030_5	2087	5.74679616114016e-05	2	2	S	648	Aeromonas caviae	0.000314476781393038
530	5	L030_5	2088	5.74679616114016e-05	2	2	S	2033032	Aeromonas sp. CA23	0.000314476781393038
530	5	L030_5	2089	5.74679616114016e-05	2	2	S	196024	Aeromonas dhakensis	0.000314476781393038
530	5	L030_5	2090	2.87339808057008e-05	1	1	S	654	Aeromonas veronii	0.000157238390696519
530	5	L030_5	2091	0.000488477673696914	17	0	O	135623	Vibrionales	0.00267305264184082
530	5	L030_5	2092	0.000488477673696914	17	0	F	641	Vibrionaceae	0.00267305264184082
530	5	L030_5	2093	0.000316073788862709	11	2	G	662	Vibrio	0.00172962229766171
530	5	L030_5	2094	8.62019424171025e-05	3	3	S	687	Vibrio gazogenes	0.000471715172089557
530	5	L030_5	2095	8.62019424171025e-05	3	3	S	190893	Vibrio coralliilyticus	0.000471715172089557
530	5	L030_5	2096	5.74679616114016e-05	2	2	S	672	Vibrio vulnificus	0.000314476781393038
530	5	L030_5	2097	2.87339808057008e-05	1	1	S	62153	Vibrio shilonii	0.000157238390696519
530	5	L030_5	2098	8.62019424171025e-05	3	1	G	511678	Aliivibrio	0.000471715172089557
530	5	L030_5	2099	5.74679616114016e-05	2	2	S	668	Aliivibrio fischeri	0.000314476781393038
530	5	L030_5	2100	5.74679616114016e-05	2	0	G	657	Photobacterium	0.000314476781393038
530	5	L030_5	2101	2.87339808057008e-05	1	0	S	74109	Photobacterium profundum	0.000157238390696519
530	5	L030_5	2103	2.87339808057008e-05	1	0	S	1295392	Photobacterium gaetbulicola	0.000157238390696519
530	5	L030_5	2105	2.87339808057008e-05	1	0	G	246861	Grimontia	0.000157238390696519
530	5	L030_5	2106	2.87339808057008e-05	1	1	S	673	Grimontia hollisae	0.000157238390696519
530	5	L030_5	2107	0.000373541750474111	13	0	O	1706369	Cellvibrionales	0.00204409907905475
530	5	L030_5	2108	0.000229871846445607	8	1	F	1706371	Cellvibrionaceae	0.00125790712557215
530	5	L030_5	2109	8.62019424171025e-05	3	0	G	10	Cellvibrio	0.000471715172089557
530	5	L030_5	2110	8.62019424171025e-05	3	3	S	1987723	Cellvibrio sp. PSBB006	0.000471715172089557
530	5	L030_5	2111	8.62019424171025e-05	3	0	G	447467	Simiduia	0.000471715172089557
530	5	L030_5	2112	8.62019424171025e-05	3	0	S	447471	Simiduia agarivorans	0.000471715172089557
530	5	L030_5	2114	2.87339808057008e-05	1	0	G	316625	Saccharophagus	0.000157238390696519
530	5	L030_5	2115	2.87339808057008e-05	1	0	S	86304	Saccharophagus degradans	0.000157238390696519
530	5	L030_5	2117	0.000114935923222803	4	0	F	1706375	Spongiibacteraceae	0.000628953562786076
530	5	L030_5	2118	0.000114935923222803	4	0	G	630749	Spongiibacter	0.000628953562786076
530	5	L030_5	2119	0.000114935923222803	4	4	S	1620392	Spongiibacter sp. IMCC21906	0.000628953562786076
530	5	L030_5	2120	2.87339808057008e-05	1	0	F	1706372	Halieaceae	0.000157238390696519
530	5	L030_5	2121	2.87339808057008e-05	1	0	G	1217416	Halioglobus	0.000157238390696519
530	5	L030_5	2122	2.87339808057008e-05	1	1	S	930806	Halioglobus pacificus	0.000157238390696519
530	5	L030_5	2123	8.62019424171025e-05	3	0	O	135618	Methylococcales	0.000471715172089557
530	5	L030_5	2124	8.62019424171025e-05	3	0	F	403	Methylococcaceae	0.000471715172089557
530	5	L030_5	2125	5.74679616114016e-05	2	0	G	413	Methylococcus	0.000314476781393038
530	5	L030_5	2126	5.74679616114016e-05	2	0	S	414	Methylococcus capsulatus	0.000314476781393038
530	5	L030_5	2128	2.87339808057008e-05	1	0	G	416	Methylomonas	0.000157238390696519
530	5	L030_5	2129	2.87339808057008e-05	1	1	S	702114	Methylomonas koyamae	0.000157238390696519
530	5	L030_5	2132	2.87339808057008e-05	1	1	S	1248727	endosymbiont of unidentified scaly snail isolate Monju	0.000157238390696519
530	5	L030_5	2133	2.87339808057008e-05	1	1	S	2169539	Gammaproteobacteria bacterium DM2	0.000157238390696519
530	5	L030_5	2134	2.87339808057008e-05	1	0	G	1608298	Thiolapillus	0.000157238390696519
530	5	L030_5	2135	2.87339808057008e-05	1	1	S	1076588	Thiolapillus brandeum	0.000157238390696519
530	5	L030_5	2136	5.74679616114016e-05	2	0	O	72273	Thiotrichales	0.000314476781393038
530	5	L030_5	2137	5.74679616114016e-05	2	0	F	34064	Francisellaceae	0.000314476781393038
530	5	L030_5	2138	5.74679616114016e-05	2	0	G	262	Francisella	0.000314476781393038
530	5	L030_5	2139	5.74679616114016e-05	2	2	S	573570	Francisella sp. TX077310	0.000314476781393038
530	5	L030_5	2140	5.74679616114016e-05	2	0	O	1692040	Acidiferrobacterales	0.000314476781393038
530	5	L030_5	2141	5.74679616114016e-05	2	0	F	1692041	Acidiferrobacteraceae	0.000314476781393038
530	5	L030_5	2142	2.87339808057008e-05	1	0	G	1692042	Sulfurifustis	0.000157238390696519
530	5	L030_5	2143	2.87339808057008e-05	1	1	S	1675686	Sulfurifustis variabilis	0.000157238390696519
530	5	L030_5	2144	2.87339808057008e-05	1	0	G	1744881	Sulfuricaulis	0.000157238390696519
530	5	L030_5	2145	2.87339808057008e-05	1	1	S	1620215	Sulfuricaulis limicola	0.000157238390696519
530	5	L030_5	2146	5.74679616114016e-05	2	0	O	1934945	Immundisolibacterales	0.000314476781393038
530	5	L030_5	2147	5.74679616114016e-05	2	0	F	1934946	Immundisolibacteraceae	0.000314476781393038
530	5	L030_5	2148	5.74679616114016e-05	2	0	G	1934947	Immundisolibacter	0.000314476781393038
530	5	L030_5	2149	5.74679616114016e-05	2	2	S	1810504	Immundisolibacter cernigliae	0.000314476781393038
530	5	L030_5	2150	2.87339808057008e-05	1	0	O	135615	Cardiobacteriales	0.000157238390696519
530	5	L030_5	2151	2.87339808057008e-05	1	0	F	868	Cardiobacteriaceae	0.000157238390696519
530	5	L030_5	2152	2.87339808057008e-05	1	0	G	869	Dichelobacter	0.000157238390696519
530	5	L030_5	2153	2.87339808057008e-05	1	0	S	870	Dichelobacter nodosus	0.000157238390696519
530	5	L030_5	2155	2.87339808057008e-05	1	0	O	742030	Salinisphaerales	0.000157238390696519
530	5	L030_5	2156	2.87339808057008e-05	1	0	F	742031	Salinisphaeraceae	0.000157238390696519
530	5	L030_5	2157	2.87339808057008e-05	1	0	G	180541	Salinisphaera	0.000157238390696519
530	5	L030_5	2158	2.87339808057008e-05	1	1	S	2183911	Salinisphaera sp. LB1	0.000157238390696519
530	5	L030_5	2159	0.0310614332509626	1081	69	C	28216	Betaproteobacteria	0.169974700342937
530	5	L030_5	2160	0.026607666226079	926	86	O	80840	Burkholderiales	0.145602749784977
530	5	L030_5	2163	0.0034193437158784	119	119	S	1834205	Burkholderiales bacterium YL45	0.0187113684928857
530	5	L030_5	2164	0.00270099419573588	94	94	S	1469502	Burkholderiales bacterium GJ-E10	0.0147804087254728
530	5	L030_5	2166	0.000890753404976725	31	0	G	318147	Paucibacter	0.00487439011159209
530	5	L030_5	2167	0.000890753404976725	31	31	S	1768242	Paucibacter sp. KCTC 42545	0.00487439011159209
530	5	L030_5	2168	0.000488477673696914	17	10	G	32012	Thiomonas	0.00267305264184082
530	5	L030_5	2169	8.62019424171025e-05	3	3	S	1050370	Thiomonas sp. X19	0.000471715172089557
530	5	L030_5	2170	5.74679616114016e-05	2	1	S	926	Thiomonas intermedia	0.000314476781393038
530	5	L030_5	2172	5.74679616114016e-05	2	2	S	426114	Thiomonas arsenitoxydans	0.000314476781393038
530	5	L030_5	2173	0.000172403884834205	6	0	G	316612	Methylibium	0.000943430344179113
530	5	L030_5	2174	0.000172403884834205	6	0	S	105560	Methylibium petroleiphilum	0.000943430344179113
530	5	L030_5	2176	0.000114935923222803	4	0	G	88	Leptothrix	0.000628953562786076
530	5	L030_5	2177	0.000114935923222803	4	0	S	34029	Leptothrix cholodnii	0.000628953562786076
530	5	L030_5	2179	0.000114935923222803	4	0	G	92793	Aquabacterium	0.000628953562786076
530	5	L030_5	2180	0.000114935923222803	4	4	S	1296669	Aquabacterium olei	0.000628953562786076
530	5	L030_5	2181	0.000114935923222803	4	0	G	212743	Rhizobacter	0.000628953562786076
530	5	L030_5	2182	0.000114935923222803	4	4	S	946333	Rhizobacter gummiphilus	0.000628953562786076
530	5	L030_5	2183	5.74679616114016e-05	2	0	G	93681	Roseateles	0.000314476781393038
530	5	L030_5	2184	5.74679616114016e-05	2	2	S	76731	Roseateles depolymerans	0.000314476781393038
530	5	L030_5	2185	2.87339808057008e-05	1	0	G	65047	Mitsuaria	0.000157238390696519
530	5	L030_5	2186	2.87339808057008e-05	1	1	S	1658665	Mitsuaria sp. 7	0.000157238390696519
530	5	L030_5	2187	5.74679616114016e-05	2	2	S	413882	Polyangium brachysporum	0.000314476781393038
530	5	L030_5	2188	0.00680995345095109	237	40	F	119060	Burkholderiaceae	0.037265498595075
530	5	L030_5	2189	0.00252859031090167	88	23	G	32008	Burkholderia	0.0138369783812937
530	5	L030_5	2191	8.62019424171025e-05	3	3	S	1207504	Burkholderia pseudomultivorans	0.000471715172089557
530	5	L030_5	2192	5.74679616114016e-05	2	2	S	1503054	Burkholderia stagnalis	0.000314476781393038
530	5	L030_5	2193	5.74679616114016e-05	2	2	S	488731	Burkholderia seminalis	0.000314476781393038
530	5	L030_5	2194	2.87339808057008e-05	1	1	S	60550	Burkholderia pyrrocinia	0.000157238390696519
530	5	L030_5	2195	2.87339808057008e-05	1	1	S	87883	Burkholderia multivorans	0.000157238390696519
530	5	L030_5	2196	2.87339808057008e-05	1	1	S	488732	Burkholderia diffusa	0.000157238390696519
530	5	L030_5	2198	0.000143669904028504	5	0	S	28450	Burkholderia pseudomallei	0.000786191953482595
530	5	L030_5	2200	5.74679616114016e-05	2	2	S	342113	Burkholderia oklahomensis	0.000314476781393038
530	5	L030_5	2201	5.74679616114016e-05	2	2	S	1385591	Burkholderia sp. BDU6	0.000314476781393038
530	5	L030_5	2202	2.87339808057008e-05	1	1	S	57975	Burkholderia thailandensis	0.000157238390696519
530	5	L030_5	2203	2.87339808057008e-05	1	1	S	1637837	Burkholderia sp. MSMB0266	0.000157238390696519
530	5	L030_5	2204	0.000114935923222803	4	4	S	758793	Burkholderia insecticola	0.000628953562786076
530	5	L030_5	2205	8.62019424171025e-05	3	3	S	1795874	Burkholderia sp. PAMC 28687	0.000471715172089557
530	5	L030_5	2206	8.62019424171025e-05	3	0	S	337	Burkholderia glumae	0.000471715172089557
530	5	L030_5	2208	5.74679616114016e-05	2	2	S	1855726	Burkholderia sp. KK1	0.000314476781393038
530	5	L030_5	2209	5.74679616114016e-05	2	2	S	1740163	Burkholderia sp. Bp7605	0.000314476781393038
530	5	L030_5	2210	5.74679616114016e-05	2	2	S	640512	Burkholderia sp. CCGE1003	0.000314476781393038
530	5	L030_5	2211	2.87339808057008e-05	1	1	S	1097668	Burkholderia sp. YI23	0.000157238390696519
530	5	L030_5	2212	2.87339808057008e-05	1	1	S	2217913	Burkholderia sp. JP2-270	0.000157238390696519
530	5	L030_5	2213	2.87339808057008e-05	1	1	S	640511	Burkholderia sp. CCGE1002	0.000157238390696519
530	5	L030_5	2214	2.87339808057008e-05	1	1	S	28095	Burkholderia gladioli	0.000157238390696519
530	5	L030_5	2215	0.00100568932819953	35	4	G	1822464	Paraburkholderia	0.00550334367437816
530	5	L030_5	2216	0.000258605827251307	9	7	S	75105	Paraburkholderia caribensis	0.00141514551626867
530	5	L030_5	2218	0.000143669904028504	5	0	S	412963	Paraburkholderia rhizoxinica	0.000786191953482595
530	5	L030_5	2220	0.000114935923222803	4	4	S	169427	Paraburkholderia terricola	0.000628953562786076
530	5	L030_5	2221	8.62019424171025e-05	3	0	S	148447	Paraburkholderia phymatum	0.000471715172089557
530	5	L030_5	2223	8.62019424171025e-05	3	0	S	261302	Paraburkholderia phytofirmans	0.000471715172089557
530	5	L030_5	2225	8.62019424171025e-05	3	3	S	1761016	Paraburkholderia caffeinilytica	0.000471715172089557
530	5	L030_5	2226	2.87339808057008e-05	1	1	S	134536	Paraburkholderia caledonica	0.000157238390696519
530	5	L030_5	2227	2.87339808057008e-05	1	1	S	311230	Paraburkholderia terrae	0.000157238390696519
530	5	L030_5	2228	2.87339808057008e-05	1	1	S	1926494	Paraburkholderia sp. SOS3	0.000157238390696519
530	5	L030_5	2229	2.87339808057008e-05	1	1	S	2026199	Paraburkholderia aromaticivorans	0.000157238390696519
530	5	L030_5	2230	0.000632147577725418	22	2	G	106589	Cupriavidus	0.00345924459532342
530	5	L030_5	2231	0.000143669904028504	5	5	S	68895	Cupriavidus basilensis	0.000786191953482595
530	5	L030_5	2232	0.000143669904028504	5	5	S	164546	Cupriavidus taiwanensis	0.000786191953482595
530	5	L030_5	2233	0.000114935923222803	4	4	S	119219	Cupriavidus metallidurans	0.000628953562786076
530	5	L030_5	2234	8.62019424171025e-05	3	0	S	82541	Cupriavidus gilardii	0.000471715172089557
530	5	L030_5	2236	8.62019424171025e-05	3	3	S	96344	Cupriavidus oxalaticus	0.000471715172089557
530	5	L030_5	2237	0.000545945635308316	19	0	G	1910924	Hydromonas	0.00298752942323386
530	5	L030_5	2238	0.000545945635308316	19	19	S	2268024	Hydromonas sp. F02	0.00298752942323386
530	5	L030_5	2239	0.00034480776966841	12	0	G	44013	Polynucleobacter	0.00188686068835823
530	5	L030_5	2240	0.00034480776966841	12	11	S	576610	Polynucleobacter necessarius	0.00188686068835823
530	5	L030_5	2242	0.00034480776966841	12	4	G	93217	Pandoraea	0.00188686068835823
530	5	L030_5	2243	5.74679616114016e-05	2	2	S	93218	Pandoraea apista	0.000314476781393038
530	5	L030_5	2244	5.74679616114016e-05	2	2	S	445709	Pandoraea thiooxydans	0.000314476781393038
530	5	L030_5	2245	2.87339808057008e-05	1	1	S	93220	Pandoraea pnomenusa	0.000157238390696519
530	5	L030_5	2246	2.87339808057008e-05	1	1	S	93222	Pandoraea sputorum	0.000157238390696519
530	5	L030_5	2247	2.87339808057008e-05	1	1	S	573737	Pandoraea oxalativorans	0.000157238390696519
530	5	L030_5	2248	2.87339808057008e-05	1	1	S	656178	Pandoraea vervacti	0.000157238390696519
530	5	L030_5	2249	0.000201137865639906	7	0	G	48736	Ralstonia	0.00110066873487563
530	5	L030_5	2250	0.000143669904028504	5	5	S	305	Ralstonia solanacearum	0.000786191953482595
530	5	L030_5	2251	5.74679616114016e-05	2	2	S	329	Ralstonia pickettii	0.000314476781393038
530	5	L030_5	2252	5.74679616114016e-05	2	0	G	157932	Paucimonas	0.000314476781393038
530	5	L030_5	2253	5.74679616114016e-05	2	2	S	29443	Paucimonas lemoignei	0.000314476781393038
530	5	L030_5	2254	0.00370668352393541	129	14	F	80864	Comamonadaceae	0.0202837523998509
530	5	L030_5	2255	0.000660881558531119	23	6	G	80865	Delftia	0.00361648298601993
530	5	L030_5	2256	0.000287339808057008	10	10	S	80866	Delftia acidovorans	0.00157238390696519
530	5	L030_5	2257	0.000201137865639906	7	7	S	180282	Delftia tsuruhatensis	0.00110066873487563
530	5	L030_5	2258	0.000488477673696914	17	17	G	1649468	Melaminivora	0.00267305264184082
530	5	L030_5	2259	0.000431009712085512	15	0	G	219181	Ottowia	0.00235857586044778
530	5	L030_5	2260	0.000402275731279812	14	14	S	1658672	Ottowia sp. oral taxon 894	0.00220133746975126
530	5	L030_5	2261	2.87339808057008e-05	1	1	S	2109914	Ottowia oryzae	0.000157238390696519
530	5	L030_5	2262	0.00034480776966841	12	4	G	12916	Acidovorax	0.00188686068835823
530	5	L030_5	2263	0.000114935923222803	4	4	S	80869	Acidovorax citrulli	0.000628953562786076
530	5	L030_5	2264	5.74679616114016e-05	2	2	S	1858609	Acidovorax sp. T1	0.000314476781393038
530	5	L030_5	2265	2.87339808057008e-05	1	1	S	80868	Acidovorax cattleyae	0.000157238390696519
530	5	L030_5	2266	2.87339808057008e-05	1	0	S	721785	Acidovorax ebreus	0.000157238390696519
530	5	L030_5	2268	0.000316073788862709	11	0	G	34072	Variovorax	0.00172962229766171
530	5	L030_5	2269	0.000143669904028504	5	0	S	34073	Variovorax paradoxus	0.000786191953482595
530	5	L030_5	2271	0.000114935923222803	4	4	S	2126319	Variovorax sp. PMC12	0.000628953562786076
530	5	L030_5	2272	2.87339808057008e-05	1	1	S	436515	Variovorax boronicumulans	0.000157238390696519
530	5	L030_5	2273	2.87339808057008e-05	1	1	S	1034889	Variovorax sp. HW608	0.000157238390696519
530	5	L030_5	2274	0.000201137865639906	7	0	G	364316	Verminephrobacter	0.00110066873487563
530	5	L030_5	2275	0.000201137865639906	7	0	S	364317	Verminephrobacter eiseniae	0.00110066873487563
530	5	L030_5	2278	8.62019424171025e-05	3	3	S	1458425	Comamonadaceae bacterium A1	0.000471715172089557
530	5	L030_5	2279	8.62019424171025e-05	3	3	S	1458426	Comamonadaceae bacterium B1	0.000471715172089557
530	5	L030_5	2280	0.000143669904028504	5	0	G	283	Comamonas	0.000786191953482595
530	5	L030_5	2281	5.74679616114016e-05	2	1	S	285	Comamonas testosteroni	0.000314476781393038
530	5	L030_5	2283	2.87339808057008e-05	1	1	S	225991	Comamonas aquatica	0.000157238390696519
530	5	L030_5	2284	2.87339808057008e-05	1	1	S	225992	Comamonas kerstersii	0.000157238390696519
530	5	L030_5	2285	2.87339808057008e-05	1	1	S	1082851	Comamonas serinivorans	0.000157238390696519
530	5	L030_5	2286	0.000114935923222803	4	0	G	174951	Ramlibacter	0.000628953562786076
530	5	L030_5	2287	0.000114935923222803	4	1	S	94132	Ramlibacter tataouinensis	0.000628953562786076
530	5	L030_5	2289	0.000114935923222803	4	0	G	201096	Alicycliphilus	0.000628953562786076
530	5	L030_5	2290	0.000114935923222803	4	3	S	179636	Alicycliphilus denitrificans	0.000628953562786076
530	5	L030_5	2292	8.62019424171025e-05	3	1	G	47420	Hydrogenophaga	0.000471715172089557
530	5	L030_5	2293	2.87339808057008e-05	1	1	S	795665	Hydrogenophaga sp. PBC	0.000157238390696519
530	5	L030_5	2294	2.87339808057008e-05	1	1	S	1763535	Hydrogenophaga crassostreae	0.000157238390696519
530	5	L030_5	2295	8.62019424171025e-05	3	0	G	665874	Limnohabitans	0.000471715172089557
530	5	L030_5	2296	8.62019424171025e-05	3	3	S	1678128	Limnohabitans sp. 63ED37-2	0.000471715172089557
530	5	L030_5	2297	5.74679616114016e-05	2	0	G	52972	Polaromonas	0.000314476781393038
530	5	L030_5	2298	5.74679616114016e-05	2	0	S	216465	Polaromonas naphthalenivorans	0.000314476781393038
530	5	L030_5	2300	5.74679616114016e-05	2	0	G	281915	Curvibacter	0.000314476781393038
530	5	L030_5	2301	5.74679616114016e-05	2	2	S	1844971	Curvibacter sp. AEP1-3	0.000314476781393038
530	5	L030_5	2302	2.87339808057008e-05	1	0	G	352450	Simplicispira	0.000157238390696519
530	5	L030_5	2303	2.87339808057008e-05	1	1	S	2109915	Simplicispira suum	0.000157238390696519
530	5	L030_5	2304	0.00318947186943279	111	6	F	506	Alcaligenaceae	0.0174534613673136
530	5	L030_5	2305	0.00123556117464514	43	8	G	517	Bordetella	0.00676125079995031
530	5	L030_5	2306	0.000258605827251307	9	9	S	463025	Bordetella bronchialis	0.00141514551626867
530	5	L030_5	2307	0.000201137865639906	7	7	S	1746199	Bordetella sp. N	0.00110066873487563
530	5	L030_5	2308	0.000172403884834205	6	6	S	1416803	Bordetella genomosp. 9	0.000943430344179113
530	5	L030_5	2309	0.000143669904028504	5	5	S	463040	Bordetella genomosp. 13	0.000786191953482595
530	5	L030_5	2310	5.74679616114016e-05	2	2	S	1697043	Bordetella sp. H567	0.000314476781393038
530	5	L030_5	2311	5.74679616114016e-05	2	2	S	123899	Bordetella trematum	0.000314476781393038
530	5	L030_5	2312	2.87339808057008e-05	1	1	S	2163011	Bordetella sp. HZ20	0.000157238390696519
530	5	L030_5	2313	2.87339808057008e-05	1	1	S	1416806	Bordetella genomosp. 8	0.000157238390696519
530	5	L030_5	2314	2.87339808057008e-05	1	1	S	94624	Bordetella petrii	0.000157238390696519
530	5	L030_5	2315	2.87339808057008e-05	1	1	S	518	Bordetella bronchiseptica	0.000157238390696519
530	5	L030_5	2316	0.000747083500948221	26	7	G	29574	Taylorella	0.00408819815810949
530	5	L030_5	2317	0.000545945635308316	19	19	S	29575	Taylorella equigenitalis	0.00298752942323386
530	5	L030_5	2318	0.00034480776966841	12	5	G	222	Achromobacter	0.00188686068835823
530	5	L030_5	2319	0.000114935923222803	4	2	S	85698	Achromobacter xylosoxidans	0.000628953562786076
530	5	L030_5	2321	2.87339808057008e-05	1	1	S	217203	Achromobacter spanius	0.000157238390696519
530	5	L030_5	2322	2.87339808057008e-05	1	1	S	1758194	Achromobacter sp. AONIH1	0.000157238390696519
530	5	L030_5	2323	2.87339808057008e-05	1	1	S	1881016	Achromobacter sp. MFA1 R4	0.000157238390696519
530	5	L030_5	2324	0.000258605827251307	9	0	G	359336	Castellaniella	0.00141514551626867
530	5	L030_5	2325	0.000258605827251307	9	0	S	75697	Castellaniella defragrans	0.00141514551626867
530	5	L030_5	2327	0.000201137865639906	7	1	G	290425	Advenella	0.00110066873487563
530	5	L030_5	2328	0.000143669904028504	5	0	S	310575	Advenella kashmirensis	0.000786191953482595
530	5	L030_5	2330	2.87339808057008e-05	1	0	S	302406	Advenella mimigardefordensis	0.000157238390696519
530	5	L030_5	2332	0.000114935923222803	4	3	G	507	Alcaligenes	0.000628953562786076
530	5	L030_5	2333	2.87339808057008e-05	1	1	S	511	Alcaligenes faecalis	0.000157238390696519
530	5	L030_5	2334	5.74679616114016e-05	2	0	G	90243	Oligella	0.000314476781393038
530	5	L030_5	2335	5.74679616114016e-05	2	2	S	90245	Oligella urethralis	0.000314476781393038
530	5	L030_5	2336	5.74679616114016e-05	2	0	G	1921582	Orrella	0.000314476781393038
530	5	L030_5	2337	5.74679616114016e-05	2	2	S	1851544	Orrella dioscoreae	0.000314476781393038
530	5	L030_5	2338	0.00109189127061663	38	3	F	75682	Oxalobacteraceae	0.00597505884646772
530	5	L030_5	2339	0.000373541750474111	13	1	G	29580	Janthinobacterium	0.00204409907905475
530	5	L030_5	2340	0.00034480776966841	12	12	S	1236179	Janthinobacterium sp. B9-8	0.00188686068835823
530	5	L030_5	2341	0.000258605827251307	9	2	G	149698	Massilia	0.00141514551626867
530	5	L030_5	2342	8.62019424171025e-05	3	3	S	1707785	Massilia sp. WG5	0.000471715172089557
530	5	L030_5	2343	5.74679616114016e-05	2	2	S	2072590	Massilia armeniaca	0.000314476781393038
530	5	L030_5	2344	2.87339808057008e-05	1	1	S	1593482	Massilia sp. YMA4	0.000157238390696519
530	5	L030_5	2345	2.87339808057008e-05	1	1	S	2045208	Massilia violaceinigra	0.000157238390696519
530	5	L030_5	2346	0.000172403884834205	6	2	G	963	Herbaspirillum	0.000943430344179113
530	5	L030_5	2347	2.87339808057008e-05	1	1	S	964	Herbaspirillum seropedicae	0.000157238390696519
530	5	L030_5	2348	2.87339808057008e-05	1	0	S	80842	Herbaspirillum rubrisubalbicans	0.000157238390696519
530	5	L030_5	2350	2.87339808057008e-05	1	1	S	92645	Herbaspirillum frisingense	0.000157238390696519
530	5	L030_5	2351	2.87339808057008e-05	1	1	S	2025949	Herbaspirillum sp. meg3	0.000157238390696519
530	5	L030_5	2352	0.000143669904028504	5	0	G	202907	Collimonas	0.000786191953482595
530	5	L030_5	2353	0.000114935923222803	4	3	S	158899	Collimonas fungivorans	0.000628953562786076
530	5	L030_5	2355	2.87339808057008e-05	1	1	S	279058	Collimonas arenae	0.000157238390696519
530	5	L030_5	2356	2.87339808057008e-05	1	0	G	846	Oxalobacter	0.000157238390696519
530	5	L030_5	2357	2.87339808057008e-05	1	1	S	847	Oxalobacter formigenes	0.000157238390696519
530	5	L030_5	2358	2.87339808057008e-05	1	0	G	303379	Herminiimonas	0.000157238390696519
530	5	L030_5	2359	2.87339808057008e-05	1	1	S	204773	Herminiimonas arsenicoxydans	0.000157238390696519
530	5	L030_5	2360	0.000948221366588127	33	1	O	206351	Neisseriales	0.00518886689298512
530	5	L030_5	2361	0.000517211654502615	18	1	F	1499392	Chromobacteriaceae	0.00283029103253734
530	5	L030_5	2362	0.000229871846445607	8	0	G	57739	Vogesella	0.00125790712557215
530	5	L030_5	2363	0.000229871846445607	8	8	S	1192162	Vogesella sp. LIG4	0.00125790712557215
530	5	L030_5	2365	0.000114935923222803	4	2	G	535	Chromobacterium	0.000628953562786076
530	5	L030_5	2366	5.74679616114016e-05	2	2	S	2059672	Chromobacterium sp. ATCC 53434	0.000314476781393038
530	5	L030_5	2367	8.62019424171025e-05	3	0	G	885864	Jeongeupia	0.000471715172089557
530	5	L030_5	2368	8.62019424171025e-05	3	3	S	1906741	Jeongeupia sp. USM3	0.000471715172089557
530	5	L030_5	2369	2.87339808057008e-05	1	0	G	168470	Laribacter	0.000157238390696519
530	5	L030_5	2370	2.87339808057008e-05	1	1	S	168471	Laribacter hongkongensis	0.000157238390696519
530	5	L030_5	2371	2.87339808057008e-05	1	0	G	568394	Pseudogulbenkiania	0.000157238390696519
530	5	L030_5	2372	2.87339808057008e-05	1	1	S	748280	Pseudogulbenkiania sp. NH8B	0.000157238390696519
530	5	L030_5	2373	0.000402275731279812	14	0	F	481	Neisseriaceae	0.00220133746975126
530	5	L030_5	2374	0.000287339808057008	10	5	G	482	Neisseria	0.00157238390696519
530	5	L030_5	2375	5.74679616114016e-05	2	2	S	28449	Neisseria subflava	0.000314476781393038
530	5	L030_5	2376	2.87339808057008e-05	1	1	S	485	Neisseria gonorrhoeae	0.000157238390696519
530	5	L030_5	2377	2.87339808057008e-05	1	1	S	488	Neisseria mucosa	0.000157238390696519
530	5	L030_5	2378	2.87339808057008e-05	1	1	S	1853278	Neisseria sp. 10023	0.000157238390696519
530	5	L030_5	2379	5.74679616114016e-05	2	0	G	538	Eikenella	0.000314476781393038
530	5	L030_5	2380	5.74679616114016e-05	2	2	S	539	Eikenella corrodens	0.000314476781393038
530	5	L030_5	2381	5.74679616114016e-05	2	0	G	1654931	Crenobacter	0.000314476781393038
530	5	L030_5	2382	5.74679616114016e-05	2	2	S	2290923	Crenobacter sp. K1W11S-77	0.000314476781393038
530	5	L030_5	2383	0.000718349520142521	25	2	O	206389	Rhodocyclales	0.00393095976741297
530	5	L030_5	2384	0.000545945635308316	19	0	F	2008794	Zoogloeaceae	0.00298752942323386
530	5	L030_5	2385	0.000316073788862709	11	0	G	33057	Thauera	0.00172962229766171
530	5	L030_5	2386	0.000143669904028504	5	0	S	59405	Thauera aromatica	0.000786191953482595
530	5	L030_5	2388	5.74679616114016e-05	2	2	S	85643	Thauera sp. MZ1T	0.000314476781393038
530	5	L030_5	2389	5.74679616114016e-05	2	2	S	2005884	Thauera sp. K11	0.000314476781393038
530	5	L030_5	2390	2.87339808057008e-05	1	1	S	1134435	Thauera humireducens	0.000157238390696519
530	5	L030_5	2391	2.87339808057008e-05	1	1	S	2184083	Thauera hydrothermalis	0.000157238390696519
530	5	L030_5	2392	0.000229871846445607	8	1	G	12960	Azoarcus	0.00125790712557215
530	5	L030_5	2393	0.000114935923222803	4	4	S	41977	Azoarcus communis	0.000628953562786076
530	5	L030_5	2394	2.87339808057008e-05	1	1	S	198107	Azoarcus sp. CIB	0.000157238390696519
530	5	L030_5	2395	2.87339808057008e-05	1	1	S	748247	Azoarcus sp. KH32C	0.000157238390696519
530	5	L030_5	2396	2.87339808057008e-05	1	1	S	2067960	Azoarcus sp. SY39	0.000157238390696519
530	5	L030_5	2397	8.62019424171025e-05	3	0	F	75787	Rhodocyclaceae	0.000471715172089557
530	5	L030_5	2399	5.74679616114016e-05	2	2	S	1898103	Rhodocyclaceae bacterium	0.000314476781393038
530	5	L030_5	2400	2.87339808057008e-05	1	0	G	146937	Azospira	0.000157238390696519
530	5	L030_5	2401	2.87339808057008e-05	1	0	S	146939	Azospira oryzae	0.000157238390696519
530	5	L030_5	2403	2.87339808057008e-05	1	0	F	2008795	Azonexaceae	0.000157238390696519
530	5	L030_5	2404	2.87339808057008e-05	1	0	G	73029	Dechloromonas	0.000157238390696519
530	5	L030_5	2405	2.87339808057008e-05	1	0	S	259537	Dechloromonas aromatica	0.000157238390696519
530	5	L030_5	2407	0.000660881558531119	23	2	O	32003	Nitrosomonadales	0.00361648298601993
530	5	L030_5	2408	0.000431009712085512	15	0	F	206379	Nitrosomonadaceae	0.00235857586044778
530	5	L030_5	2409	0.000431009712085512	15	15	G	914	Nitrosomonas	0.00235857586044778
530	5	L030_5	2410	8.62019424171025e-05	3	3	F	32011	Methylophilaceae	0.000471715172089557
530	5	L030_5	2412	2.87339808057008e-05	1	0	F	2008793	Sterolibacteriaceae	0.000157238390696519
530	5	L030_5	2413	2.87339808057008e-05	1	0	G	1054211	Sulfuritalea	0.000157238390696519
530	5	L030_5	2414	2.87339808057008e-05	1	0	S	748811	Sulfuritalea hydrogenivorans	0.000157238390696519
530	5	L030_5	2417	0.000143669904028504	5	0	G	327159	Candidatus Accumulibacter	0.000786191953482595
530	5	L030_5	2418	0.000143669904028504	5	0	S	327160	Candidatus Accumulibacter phosphatis	0.000786191953482595
530	5	L030_5	2420	0.0114935923222803	400	51	C	28211	Alphaproteobacteria	0.0628953562786076
530	5	L030_5	2421	0.00494224469858054	172	22	O	356	Rhizobiales	0.0270450031998012
530	5	L030_5	2422	0.00143669904028504	50	0	F	82115	Rhizobiaceae	0.00786191953482594
530	5	L030_5	2424	0.000804551462559623	28	7	G	379	Rhizobium	0.00440267493950253
530	5	L030_5	2425	0.000114935923222803	4	4	S	1571470	Rhizobium sp. ACO-34A	0.000628953562786076
530	5	L030_5	2426	0.000114935923222803	4	4	S	348824	Rhizobium favelukesii	0.000628953562786076
530	5	L030_5	2427	0.000114935923222803	4	4	S	2028343	Rhizobium sp. 11515TR	0.000628953562786076
530	5	L030_5	2428	8.62019424171025e-05	3	3	S	384	Rhizobium leguminosarum	0.000471715172089557
530	5	L030_5	2429	5.74679616114016e-05	2	2	S	1125847	Rhizobium sp. NT-26	0.000314476781393038
530	5	L030_5	2430	5.74679616114016e-05	2	0	S	56730	Rhizobium gallicum	0.000314476781393038
530	5	L030_5	2433	2.87339808057008e-05	1	1	S	396	Rhizobium phaseoli	0.000157238390696519
530	5	L030_5	2434	2.87339808057008e-05	1	0	S	398	Rhizobium tropici	0.000157238390696519
530	5	L030_5	2436	0.000287339808057008	10	5	G	357	Agrobacterium	0.00157238390696519
530	5	L030_5	2438	8.62019424171025e-05	3	3	S	358	Agrobacterium tumefaciens	0.000471715172089557
530	5	L030_5	2439	2.87339808057008e-05	1	0	S	373	Agrobacterium vitis	0.000157238390696519
530	5	L030_5	2441	2.87339808057008e-05	1	1	S	1842536	Agrobacterium sp. RAC06	0.000157238390696519
530	5	L030_5	2443	5.74679616114016e-05	2	0	G	28105	Sinorhizobium	0.000314476781393038
530	5	L030_5	2445	2.87339808057008e-05	1	0	S	380	Sinorhizobium fredii	0.000157238390696519
530	5	L030_5	2447	2.87339808057008e-05	1	1	S	1842534	Sinorhizobium sp. RAC02	0.000157238390696519
530	5	L030_5	2448	2.87339808057008e-05	1	0	G	106591	Ensifer	0.000157238390696519
530	5	L030_5	2449	2.87339808057008e-05	1	0	S	106592	Ensifer adhaerens	0.000157238390696519
530	5	L030_5	2451	2.87339808057008e-05	1	0	G	34019	Liberibacter	0.000157238390696519
530	5	L030_5	2452	2.87339808057008e-05	1	1	S	34021	Candidatus Liberibacter asiaticus	0.000157238390696519
530	5	L030_5	2453	0.000976955347393828	34	0	F	41294	Bradyrhizobiaceae	0.00534610528368164
530	5	L030_5	2454	0.000660881558531119	23	4	G	374	Bradyrhizobium	0.00361648298601993
530	5	L030_5	2455	8.62019424171025e-05	3	3	S	114615	Bradyrhizobium sp. ORS 278	0.000471715172089557
530	5	L030_5	2456	8.62019424171025e-05	3	3	S	1437360	Bradyrhizobium erythrophlei	0.000471715172089557
530	5	L030_5	2457	8.62019424171025e-05	3	3	S	1274631	Bradyrhizobium icense	0.000471715172089557
530	5	L030_5	2458	5.74679616114016e-05	2	2	S	2057741	Bradyrhizobium sp. SK17	0.000314476781393038
530	5	L030_5	2459	5.74679616114016e-05	2	0	S	44255	Bradyrhizobium oligotrophicum	0.000314476781393038
530	5	L030_5	2461	5.74679616114016e-05	2	2	S	722472	Bradyrhizobium lablabi	0.000314476781393038
530	5	L030_5	2462	2.87339808057008e-05	1	1	S	376	Bradyrhizobium sp.	0.000157238390696519
530	5	L030_5	2463	2.87339808057008e-05	1	1	S	1223566	Bradyrhizobium sp. CCGE-LA001	0.000157238390696519
530	5	L030_5	2464	2.87339808057008e-05	1	1	S	288000	Bradyrhizobium sp. BTAi1	0.000157238390696519
530	5	L030_5	2465	2.87339808057008e-05	1	1	S	375	Bradyrhizobium japonicum	0.000157238390696519
530	5	L030_5	2466	0.000143669904028504	5	0	G	1073	Rhodopseudomonas	0.000786191953482595
530	5	L030_5	2467	0.000143669904028504	5	2	S	1076	Rhodopseudomonas palustris	0.000786191953482595
530	5	L030_5	2470	0.000143669904028504	5	0	G	85413	Bosea	0.000786191953482595
530	5	L030_5	2471	0.000114935923222803	4	4	S	1842539	Bosea sp. RAC05	0.000628953562786076
530	5	L030_5	2472	2.87339808057008e-05	1	1	S	2015316	Bosea sp. AS-1	0.000157238390696519
530	5	L030_5	2473	2.87339808057008e-05	1	0	G	911	Nitrobacter	0.000157238390696519
530	5	L030_5	2474	2.87339808057008e-05	1	0	S	913	Nitrobacter winogradskyi	0.000157238390696519
530	5	L030_5	2476	0.000488477673696914	17	0	F	45401	Hyphomicrobiaceae	0.00267305264184082
530	5	L030_5	2477	0.000258605827251307	9	0	G	46913	Devosia	0.00141514551626867
530	5	L030_5	2478	0.000258605827251307	9	9	S	1643450	Devosia sp. H5989	0.00141514551626867
530	5	L030_5	2479	0.000114935923222803	4	0	G	81	Hyphomicrobium	0.000628953562786076
530	5	L030_5	2480	0.000114935923222803	4	0	S	53399	Hyphomicrobium denitrificans	0.000628953562786076
530	5	L030_5	2483	5.74679616114016e-05	2	0	G	29407	Rhodoplanes	0.000314476781393038
530	5	L030_5	2484	5.74679616114016e-05	2	2	S	674703	Rhodoplanes sp. Z2-YC6860	0.000314476781393038
530	5	L030_5	2485	2.87339808057008e-05	1	0	G	119044	Filomicrobium	0.000157238390696519
530	5	L030_5	2486	2.87339808057008e-05	1	1	S	1608628	Candidatus Filomicrobium marinum	0.000157238390696519
530	5	L030_5	2487	2.87339808057008e-05	1	0	G	1082930	Pelagibacterium	0.000157238390696519
530	5	L030_5	2488	2.87339808057008e-05	1	0	S	531813	Pelagibacterium halotolerans	0.000157238390696519
530	5	L030_5	2490	0.000373541750474111	13	0	F	69277	Phyllobacteriaceae	0.00204409907905475
530	5	L030_5	2491	0.000287339808057008	10	2	G	68287	Mesorhizobium	0.00157238390696519
530	5	L030_5	2492	0.000201137865639906	7	0	S	39645	Mesorhizobium ciceri	0.00110066873487563
530	5	L030_5	2494	2.87339808057008e-05	1	1	S	1670800	Mesorhizobium oceanicum	0.000157238390696519
530	5	L030_5	2495	5.74679616114016e-05	2	0	G	245876	Nitratireductor	0.000314476781393038
530	5	L030_5	2496	5.74679616114016e-05	2	2	S	1756988	Nitratireductor sp. OM-1	0.000314476781393038
530	5	L030_5	2497	2.87339808057008e-05	1	0	G	449972	Chelativorans	0.000157238390696519
530	5	L030_5	2498	2.87339808057008e-05	1	1	S	266779	Chelativorans sp. BNC1	0.000157238390696519
530	5	L030_5	2499	0.000373541750474111	13	1	F	119045	Methylobacteriaceae	0.00204409907905475
530	5	L030_5	2500	0.000172403884834205	6	0	G	407	Methylobacterium	0.000943430344179113
530	5	L030_5	2501	5.74679616114016e-05	2	2	S	2202827	Methylobacterium sp. 17Sr1-28	0.000314476781393038
530	5	L030_5	2502	2.87339808057008e-05	1	1	S	2051553	Methylobacterium sp. PR1016A	0.000157238390696519
530	5	L030_5	2503	2.87339808057008e-05	1	1	S	2202825	Methylobacterium sp. 17SD2-17	0.000157238390696519
530	5	L030_5	2504	2.87339808057008e-05	1	1	S	2202826	Methylobacterium sp. 17Sr1-1	0.000157238390696519
530	5	L030_5	2505	2.87339808057008e-05	1	1	S	2202828	Methylobacterium sp. 17Sr1-43	0.000157238390696519
530	5	L030_5	2506	8.62019424171025e-05	3	0	G	186650	Microvirga	0.000471715172089557
530	5	L030_5	2507	8.62019424171025e-05	3	3	S	1882682	Microvirga ossetica	0.000471715172089557
530	5	L030_5	2508	8.62019424171025e-05	3	0	G	2282523	Methylorubrum	0.000471715172089557
530	5	L030_5	2509	8.62019424171025e-05	3	3	S	223967	Methylorubrum populi	0.000471715172089557
530	5	L030_5	2510	0.000287339808057008	10	0	F	255475	Aurantimonadaceae	0.00157238390696519
530	5	L030_5	2511	0.000258605827251307	9	2	G	293088	Martelella	0.00141514551626867
530	5	L030_5	2512	0.000114935923222803	4	4	S	686597	Martelella sp. AD-3	0.000628953562786076
530	5	L030_5	2513	5.74679616114016e-05	2	2	S	1486262	Martelella endophytica	0.000314476781393038
530	5	L030_5	2514	2.87339808057008e-05	1	0	S	293089	Martelella mediterranea	0.000157238390696519
530	5	L030_5	2516	2.87339808057008e-05	1	0	G	414371	Aureimonas	0.000157238390696519
530	5	L030_5	2517	2.87339808057008e-05	1	1	S	1349819	Aureimonas sp. AU20	0.000157238390696519
530	5	L030_5	2519	0.000143669904028504	5	4	G	1484898	Methyloceanibacter	0.000786191953482595
530	5	L030_5	2520	2.87339808057008e-05	1	1	S	1384459	Methyloceanibacter caenitepidi	0.000157238390696519
530	5	L030_5	2521	0.000114935923222803	4	1	F	335928	Xanthobacteraceae	0.000628953562786076
530	5	L030_5	2522	8.62019424171025e-05	3	0	G	279	Xanthobacter	0.000471715172089557
530	5	L030_5	2523	8.62019424171025e-05	3	0	S	280	Xanthobacter autotrophicus	0.000471715172089557
530	5	L030_5	2525	5.74679616114016e-05	2	0	F	31993	Methylocystaceae	0.000314476781393038
530	5	L030_5	2526	2.87339808057008e-05	1	0	G	133	Methylocystis	0.000157238390696519
530	5	L030_5	2527	2.87339808057008e-05	1	1	S	655015	Methylocystis bryophila	0.000157238390696519
530	5	L030_5	2528	2.87339808057008e-05	1	0	G	425	Methylosinus	0.000157238390696519
530	5	L030_5	2529	2.87339808057008e-05	1	0	S	426	Methylosinus trichosporium	0.000157238390696519
530	5	L030_5	2531	5.74679616114016e-05	2	0	F	2036754	Chelatococcaceae	0.000314476781393038
530	5	L030_5	2532	5.74679616114016e-05	2	1	G	28209	Chelatococcus	0.000314476781393038
530	5	L030_5	2533	2.87339808057008e-05	1	1	S	1702325	Chelatococcus sp. CO-6	0.000157238390696519
530	5	L030_5	2534	0.00201137865639906	70	0	O	204455	Rhodobacterales	0.0110066873487563
530	5	L030_5	2535	0.00198264467559336	69	11	F	31989	Rhodobacteraceae	0.0108494489580598
530	5	L030_5	2536	0.000258605827251307	9	0	G	227873	Pannonibacter	0.00141514551626867
530	5	L030_5	2537	0.000258605827251307	9	9	S	121719	Pannonibacter phragmitetus	0.00141514551626867
530	5	L030_5	2538	0.000229871846445607	8	1	G	265	Paracoccus	0.00125790712557215
530	5	L030_5	2539	5.74679616114016e-05	2	0	S	266	Paracoccus denitrificans	0.000314476781393038
530	5	L030_5	2541	5.74679616114016e-05	2	0	S	34003	Paracoccus aminophilus	0.000314476781393038
530	5	L030_5	2543	5.74679616114016e-05	2	2	S	1077935	Paracoccus zhejiangensis	0.000314476781393038
530	5	L030_5	2544	2.87339808057008e-05	1	1	S	2065379	Paracoccus sp. CBA4604	0.000157238390696519
530	5	L030_5	2545	0.000143669904028504	5	3	G	354203	Yangia	0.000786191953482595
530	5	L030_5	2546	5.74679616114016e-05	2	2	S	311180	Yangia pacifica	0.000314476781393038
530	5	L030_5	2547	0.000143669904028504	5	0	G	60136	Sulfitobacter	0.000786191953482595
530	5	L030_5	2548	8.62019424171025e-05	3	3	S	1402135	Sulfitobacter pseudonitzschiae	0.000471715172089557
530	5	L030_5	2549	5.74679616114016e-05	2	2	S	1389005	Sulfitobacter sp. SK012	0.000314476781393038
530	5	L030_5	2550	0.000114935923222803	4	0	G	302485	Phaeobacter	0.000628953562786076
530	5	L030_5	2551	5.74679616114016e-05	2	2	S	1580596	Phaeobacter piscinae	0.000314476781393038
530	5	L030_5	2552	2.87339808057008e-05	1	1	S	221822	Phaeobacter inhibens	0.000157238390696519
530	5	L030_5	2553	2.87339808057008e-05	1	1	S	1844006	Phaeobacter porticola	0.000157238390696519
530	5	L030_5	2554	0.000114935923222803	4	0	G	875170	Celeribacter	0.000628953562786076
530	5	L030_5	2555	8.62019424171025e-05	3	3	S	1208324	Celeribacter indicus	0.000471715172089557
530	5	L030_5	2556	2.87339808057008e-05	1	1	S	1758178	Celeribacter ethanolicus	0.000157238390696519
530	5	L030_5	2557	8.62019424171025e-05	3	0	G	1060	Rhodobacter	0.000471715172089557
530	5	L030_5	2558	2.87339808057008e-05	1	0	S	1061	Rhodobacter capsulatus	0.000157238390696519
530	5	L030_5	2560	2.87339808057008e-05	1	1	S	1063	Rhodobacter sphaeroides	0.000157238390696519
530	5	L030_5	2561	2.87339808057008e-05	1	1	S	1850250	Rhodobacter sp. LPB0142	0.000157238390696519
530	5	L030_5	2562	8.62019424171025e-05	3	0	G	92944	Ketogulonicigenium	0.000471715172089557
530	5	L030_5	2563	8.62019424171025e-05	3	3	S	92947	Ketogulonicigenium robustum	0.000471715172089557
530	5	L030_5	2564	5.74679616114016e-05	2	0	G	309512	Dinoroseobacter	0.000314476781393038
530	5	L030_5	2565	5.74679616114016e-05	2	0	S	215813	Dinoroseobacter shibae	0.000314476781393038
530	5	L030_5	2567	5.74679616114016e-05	2	0	G	263377	Salipiger	0.000314476781393038
530	5	L030_5	2568	5.74679616114016e-05	2	2	S	1229727	Salipiger profundus	0.000314476781393038
530	5	L030_5	2569	5.74679616114016e-05	2	1	G	478070	Labrenzia	0.000314476781393038
530	5	L030_5	2570	2.87339808057008e-05	1	1	S	2021862	Labrenzia sp. VG12	0.000157238390696519
530	5	L030_5	2571	5.74679616114016e-05	2	0	G	1097466	Defluviimonas	0.000314476781393038
530	5	L030_5	2572	5.74679616114016e-05	2	2	S	1335048	Defluviimonas alba	0.000314476781393038
530	5	L030_5	2573	2.87339808057008e-05	1	0	G	360528	Pelagibaca	0.000157238390696519
530	5	L030_5	2574	2.87339808057008e-05	1	1	S	1250539	Pelagibaca abyssi	0.000157238390696519
530	5	L030_5	2575	2.87339808057008e-05	1	0	G	204456	Gemmobacter	0.000157238390696519
530	5	L030_5	2576	2.87339808057008e-05	1	1	S	2169400	Gemmobacter sp. HYN0069	0.000157238390696519
530	5	L030_5	2577	2.87339808057008e-05	1	0	G	152161	Stappia	0.000157238390696519
530	5	L030_5	2578	2.87339808057008e-05	1	1	S	1881061	Stappia sp. ES.058	0.000157238390696519
530	5	L030_5	2579	2.87339808057008e-05	1	0	G	97050	Ruegeria	0.000157238390696519
530	5	L030_5	2580	2.87339808057008e-05	1	1	S	292414	Ruegeria sp. TM1040	0.000157238390696519
530	5	L030_5	2581	2.87339808057008e-05	1	0	G	1649279	Epibacterium	0.000157238390696519
530	5	L030_5	2582	2.87339808057008e-05	1	0	S	379347	Epibacterium mobile	0.000157238390696519
530	5	L030_5	2584	2.87339808057008e-05	1	0	G	1759396	Marivivens	0.000157238390696519
530	5	L030_5	2585	2.87339808057008e-05	1	1	S	1920883	Marivivens sp. JLT3646	0.000157238390696519
530	5	L030_5	2587	2.87339808057008e-05	1	1	S	1904441	Rhodobacteraceae bacterium	0.000157238390696519
530	5	L030_5	2588	2.87339808057008e-05	1	0	G	1855413	Brevirhabdus	0.000157238390696519
530	5	L030_5	2589	2.87339808057008e-05	1	1	S	1267768	Brevirhabdus pacifica	0.000157238390696519
530	5	L030_5	2590	2.87339808057008e-05	1	0	G	2433	Roseobacter	0.000157238390696519
530	5	L030_5	2591	2.87339808057008e-05	1	1	S	2434	Roseobacter denitrificans	0.000157238390696519
530	5	L030_5	2592	2.87339808057008e-05	1	0	F	69657	Hyphomonadaceae	0.000157238390696519
530	5	L030_5	2593	2.87339808057008e-05	1	0	G	85	Hyphomonas	0.000157238390696519
530	5	L030_5	2594	2.87339808057008e-05	1	1	S	1873716	Hyphomonas sp. CACIAM 19H1	0.000157238390696519
530	5	L030_5	2595	0.00163783690592495	57	11	O	204457	Sphingomonadales	0.00896258826970158
530	5	L030_5	2596	0.000775817481753922	27	1	F	41297	Sphingomonadaceae	0.00424543654880601
530	5	L030_5	2597	0.000287339808057008	10	0	G	165695	Sphingobium	0.00157238390696519
530	5	L030_5	2598	0.000143669904028504	5	5	S	407020	Sphingobium sp. MI1205	0.000786191953482595
530	5	L030_5	2599	8.62019424171025e-05	3	3	S	1332080	Sphingobium baderi	0.000471715172089557
530	5	L030_5	2600	2.87339808057008e-05	1	1	S	76947	Sphingobium herbicidovorans	0.000157238390696519
530	5	L030_5	2601	2.87339808057008e-05	1	1	S	484429	Sphingobium sp. YBL2	0.000157238390696519
530	5	L030_5	2602	0.000114935923222803	4	0	G	13687	Sphingomonas	0.000628953562786076
530	5	L030_5	2603	2.87339808057008e-05	1	0	S	397260	Sphingomonas sanxanigenens	0.000157238390696519
530	5	L030_5	2605	2.87339808057008e-05	1	1	S	1390395	Sphingomonas sp. LK11	0.000157238390696519
530	5	L030_5	2606	2.87339808057008e-05	1	1	S	1921510	Sphingomonas sp. JJ-A5	0.000157238390696519
530	5	L030_5	2607	2.87339808057008e-05	1	1	S	2219696	Sphingomonas sp. FARSPH	0.000157238390696519
530	5	L030_5	2608	0.000114935923222803	4	0	G	165696	Novosphingobium	0.000628953562786076
530	5	L030_5	2609	8.62019424171025e-05	3	0	S	48935	Novosphingobium aromaticivorans	0.000471715172089557
530	5	L030_5	2611	2.87339808057008e-05	1	1	S	1609758	Novosphingobium sp. P6W	0.000157238390696519
530	5	L030_5	2612	8.62019424171025e-05	3	1	G	165697	Sphingopyxis	0.000471715172089557
530	5	L030_5	2613	2.87339808057008e-05	1	1	S	33050	Sphingopyxis macrogoltabida	0.000157238390696519
530	5	L030_5	2614	2.87339808057008e-05	1	0	S	117207	Sphingopyxis alaskensis	0.000157238390696519
530	5	L030_5	2616	5.74679616114016e-05	2	0	G	150203	Blastomonas	0.000314476781393038
530	5	L030_5	2617	5.74679616114016e-05	2	2	S	1842535	Blastomonas sp. RAC04	0.000314476781393038
530	5	L030_5	2618	2.87339808057008e-05	1	0	G	541	Zymomonas	0.000157238390696519
530	5	L030_5	2619	2.87339808057008e-05	1	0	S	542	Zymomonas mobilis	0.000157238390696519
530	5	L030_5	2621	2.87339808057008e-05	1	0	G	72173	Citromicrobium	0.000157238390696519
530	5	L030_5	2622	2.87339808057008e-05	1	1	S	1634516	Citromicrobium sp. JL477	0.000157238390696519
530	5	L030_5	2623	2.87339808057008e-05	1	0	G	1434046	Sphingorhabdus	0.000157238390696519
530	5	L030_5	2624	2.87339808057008e-05	1	1	S	266812	Sphingorhabdus flavimaris	0.000157238390696519
530	5	L030_5	2625	0.000545945635308316	19	0	F	335929	Erythrobacteraceae	0.00298752942323386
530	5	L030_5	2626	0.00034480776966841	12	0	G	361177	Altererythrobacter	0.00188686068835823
530	5	L030_5	2627	0.000258605827251307	9	9	S	543877	Altererythrobacter marensis	0.00141514551626867
530	5	L030_5	2628	5.74679616114016e-05	2	2	S	645517	Altererythrobacter namhicola	0.000314476781393038
530	5	L030_5	2629	2.87339808057008e-05	1	1	S	1982042	Altererythrobacter mangrovi	0.000157238390696519
530	5	L030_5	2630	0.000114935923222803	4	0	G	1041	Erythrobacter	0.000628953562786076
530	5	L030_5	2631	5.74679616114016e-05	2	2	S	2182384	Erythrobacter sp. YH-07	0.000314476781393038
530	5	L030_5	2632	2.87339808057008e-05	1	1	S	192812	Erythrobacter flavus	0.000157238390696519
530	5	L030_5	2633	2.87339808057008e-05	1	1	S	266951	Erythrobacter seohaensis	0.000157238390696519
530	5	L030_5	2634	5.74679616114016e-05	2	0	G	1111	Porphyrobacter	0.000314476781393038
530	5	L030_5	2635	5.74679616114016e-05	2	2	S	1112	Porphyrobacter neustonensis	0.000314476781393038
530	5	L030_5	2636	2.87339808057008e-05	1	1	G	1295327	Croceicoccus	0.000157238390696519
530	5	L030_5	2637	0.00114935923222803	40	2	O	204441	Rhodospirillales	0.00628953562786076
530	5	L030_5	2638	0.00068961553933682	24	0	F	41295	Rhodospirillaceae	0.00377372137671645
530	5	L030_5	2639	0.00034480776966841	12	3	G	191	Azospirillum	0.00188686068835823
530	5	L030_5	2640	0.000114935923222803	4	4	S	528244	Azospirillum thiophilum	0.000628953562786076
530	5	L030_5	2641	8.62019424171025e-05	3	0	S	193	Azospirillum lipoferum	0.000471715172089557
530	5	L030_5	2644	5.74679616114016e-05	2	2	S	192	Azospirillum brasilense	0.000314476781393038
530	5	L030_5	2645	0.000172403884834205	6	0	G	1081	Rhodospirillum	0.000943430344179113
530	5	L030_5	2646	0.000143669904028504	5	0	S	34018	Rhodospirillum centenum	0.000786191953482595
530	5	L030_5	2648	2.87339808057008e-05	1	1	S	1085	Rhodospirillum rubrum	0.000157238390696519
530	5	L030_5	2649	2.87339808057008e-05	1	1	G	13134	Magnetospirillum	0.000157238390696519
530	5	L030_5	2650	2.87339808057008e-05	1	0	G	168934	Thalassospira	0.000157238390696519
530	5	L030_5	2651	2.87339808057008e-05	1	0	S	220697	Thalassospira xiamenensis	0.000157238390696519
530	5	L030_5	2653	2.87339808057008e-05	1	0	G	171436	Tistrella	0.000157238390696519
530	5	L030_5	2654	2.87339808057008e-05	1	0	S	171437	Tistrella mobilis	0.000157238390696519
530	5	L030_5	2656	2.87339808057008e-05	1	0	G	1182780	Magnetospira	0.000157238390696519
530	5	L030_5	2657	2.87339808057008e-05	1	1	S	1288970	Magnetospira sp. QH-2	0.000157238390696519
530	5	L030_5	2658	2.87339808057008e-05	1	0	G	1612157	Pararhodospirillum	0.000157238390696519
530	5	L030_5	2659	2.87339808057008e-05	1	0	S	1084	Pararhodospirillum photometricum	0.000157238390696519
530	5	L030_5	2661	2.87339808057008e-05	1	0	G	1804663	Haematospirillum	0.000157238390696519
530	5	L030_5	2662	2.87339808057008e-05	1	1	S	1549855	Haematospirillum jordaniae	0.000157238390696519
530	5	L030_5	2663	0.000402275731279812	14	0	F	433	Acetobacteraceae	0.00220133746975126
530	5	L030_5	2664	0.000172403884834205	6	0	G	441	Gluconobacter	0.000943430344179113
530	5	L030_5	2665	0.000143669904028504	5	4	S	442	Gluconobacter oxydans	0.000786191953482595
530	5	L030_5	2667	2.87339808057008e-05	1	1	S	318683	Gluconobacter albidus	0.000157238390696519
530	5	L030_5	2668	5.74679616114016e-05	2	1	G	434	Acetobacter	0.000314476781393038
530	5	L030_5	2669	2.87339808057008e-05	1	1	S	438	Acetobacter pasteurianus	0.000157238390696519
530	5	L030_5	2670	5.74679616114016e-05	2	0	G	320496	Neoasaia	0.000314476781393038
530	5	L030_5	2671	5.74679616114016e-05	2	2	S	320497	Neoasaia chiangmaiensis	0.000314476781393038
530	5	L030_5	2672	2.87339808057008e-05	1	0	G	522	Acidiphilium	0.000157238390696519
530	5	L030_5	2673	2.87339808057008e-05	1	0	S	524	Acidiphilium cryptum	0.000157238390696519
530	5	L030_5	2675	2.87339808057008e-05	1	0	G	50714	Acidisphaera	0.000157238390696519
530	5	L030_5	2676	2.87339808057008e-05	1	1	S	1969806	Acidisphaera sp. G45-3	0.000157238390696519
530	5	L030_5	2677	2.87339808057008e-05	1	0	G	89583	Gluconacetobacter	0.000157238390696519
530	5	L030_5	2678	2.87339808057008e-05	1	0	S	33996	Gluconacetobacter diazotrophicus	0.000157238390696519
530	5	L030_5	2680	2.87339808057008e-05	1	0	G	1434011	Komagataeibacter	0.000157238390696519
530	5	L030_5	2681	2.87339808057008e-05	1	0	S	28448	Komagataeibacter xylinus	0.000157238390696519
530	5	L030_5	2683	0.000143669904028504	5	0	O	204458	Caulobacterales	0.000786191953482595
530	5	L030_5	2684	0.000143669904028504	5	2	F	76892	Caulobacteraceae	0.000786191953482595
530	5	L030_5	2685	5.74679616114016e-05	2	1	G	41275	Brevundimonas	0.000314476781393038
530	5	L030_5	2686	2.87339808057008e-05	1	0	S	74313	Brevundimonas subvibrioides	0.000157238390696519
530	5	L030_5	2688	2.87339808057008e-05	1	0	G	75	Caulobacter	0.000157238390696519
530	5	L030_5	2689	2.87339808057008e-05	1	1	S	69666	Caulobacter mirabilis	0.000157238390696519
530	5	L030_5	2690	8.62019424171025e-05	3	0	O	766	Rickettsiales	0.000471715172089557
530	5	L030_5	2691	2.87339808057008e-05	1	0	F	942	Anaplasmataceae	0.000157238390696519
530	5	L030_5	2692	2.87339808057008e-05	1	0	G	943	Ehrlichia	0.000157238390696519
530	5	L030_5	2694	2.87339808057008e-05	1	1	S	391036	Ehrlichia sp. HF	0.000157238390696519
530	5	L030_5	2697	2.87339808057008e-05	1	1	S	1528098	Rickettsiales bacterium Ac37b	0.000157238390696519
530	5	L030_5	2698	2.87339808057008e-05	1	0	F	1328881	Candidatus Midichloriaceae	0.000157238390696519
530	5	L030_5	2699	2.87339808057008e-05	1	0	G	411566	Candidatus Midichloria	0.000157238390696519
530	5	L030_5	2700	2.87339808057008e-05	1	0	S	234827	Candidatus Midichloria mitochondrii	0.000157238390696519
530	5	L030_5	2702	2.87339808057008e-05	1	0	O	1191478	Magnetococcales	0.000157238390696519
530	5	L030_5	2703	2.87339808057008e-05	1	0	F	1191479	Magnetococcaceae	0.000157238390696519
530	5	L030_5	2704	2.87339808057008e-05	1	0	G	162171	Magnetococcus	0.000157238390696519
530	5	L030_5	2705	2.87339808057008e-05	1	0	S	1124597	Magnetococcus marinus	0.000157238390696519
530	5	L030_5	2707	2.87339808057008e-05	1	0	O	1921002	Holosporales	0.000157238390696519
530	5	L030_5	2708	2.87339808057008e-05	1	0	F	44746	Holosporaceae	0.000157238390696519
530	5	L030_5	2710	2.87339808057008e-05	1	1	S	86106	endosymbiont of Acanthamoeba sp. UWC8	0.000157238390696519
530	5	L030_5	2711	2.87339808057008e-05	1	0	C	580370	Zetaproteobacteria	0.000157238390696519
530	5	L030_5	2712	2.87339808057008e-05	1	0	O	580371	Mariprofundales	0.000157238390696519
530	5	L030_5	2713	2.87339808057008e-05	1	0	F	580372	Mariprofundaceae	0.000157238390696519
530	5	L030_5	2714	2.87339808057008e-05	1	0	G	377315	Mariprofundus	0.000157238390696519
530	5	L030_5	2715	2.87339808057008e-05	1	1	S	1921087	Mariprofundus ferrinatatus	0.000157238390696519
530	5	L030_5	2717	0.0644215849663812	2242	0	P	256845	Lentisphaerae	0.352528471941595
530	5	L030_5	2718	0.0644215849663812	2242	0	C	1313211	Lentisphaeria	0.352528471941595
530	5	L030_5	2719	0.0644215849663812	2242	0	O	278082	Victivallales	0.352528471941595
530	5	L030_5	2721	0.0644215849663812	2242	2242	S	2094242	Victivallales bacterium CCUG 44730	0.352528471941595
530	5	L030_5	2722	0.000431009712085512	15	0	P	74201	Verrucomicrobia	0.00235857586044778
530	5	L030_5	2723	0.000229871846445607	8	0	C	203494	Verrucomicrobiae	0.00125790712557215
530	5	L030_5	2724	0.000229871846445607	8	0	O	48461	Verrucomicrobiales	0.00125790712557215
530	5	L030_5	2725	0.000229871846445607	8	0	F	1647988	Akkermansiaceae	0.00125790712557215
530	5	L030_5	2726	0.000229871846445607	8	0	G	239934	Akkermansia	0.00125790712557215
530	5	L030_5	2727	0.000172403884834205	6	3	S	239935	Akkermansia muciniphila	0.000943430344179113
530	5	L030_5	2729	5.74679616114016e-05	2	2	S	1679444	Akkermansia glycaniphila	0.000314476781393038
530	5	L030_5	2730	0.000172403884834205	6	0	C	414999	Opitutae	0.000943430344179113
530	5	L030_5	2731	0.000172403884834205	6	0	O	415000	Opitutales	0.000943430344179113
530	5	L030_5	2732	0.000172403884834205	6	0	F	134623	Opitutaceae	0.000943430344179113
530	5	L030_5	2734	0.000114935923222803	4	4	S	794903	Opitutaceae bacterium TAV5	0.000628953562786076
530	5	L030_5	2735	2.87339808057008e-05	1	0	G	178440	Opitutus	0.000157238390696519
530	5	L030_5	2736	2.87339808057008e-05	1	1	S	1882749	Opitutus sp. GAS368	0.000157238390696519
530	5	L030_5	2737	2.87339808057008e-05	1	0	G	2028344	Ereboglobus	0.000157238390696519
530	5	L030_5	2738	2.87339808057008e-05	1	1	S	1796921	Ereboglobus luteus	0.000157238390696519
530	5	L030_5	2741	2.87339808057008e-05	1	1	S	1637999	Verrucomicrobia bacterium IMCC26134	0.000157238390696519
530	5	L030_5	2742	0.000143669904028504	5	0	P	203682	Planctomycetes	0.000786191953482595
530	5	L030_5	2743	0.000143669904028504	5	0	C	203683	Planctomycetia	0.000786191953482595
530	5	L030_5	2744	0.000143669904028504	5	1	O	112	Planctomycetales	0.000786191953482595
530	5	L030_5	2745	0.000114935923222803	4	0	F	126	Planctomycetaceae	0.000628953562786076
530	5	L030_5	2746	5.74679616114016e-05	2	0	G	1649480	Planctopirus	0.000314476781393038
530	5	L030_5	2747	5.74679616114016e-05	2	0	S	120	Planctopirus limnophila	0.000314476781393038
530	5	L030_5	2749	5.74679616114016e-05	2	0	G	1936111	Fuerstia	0.000314476781393038
530	5	L030_5	2750	5.74679616114016e-05	2	2	S	1891926	Fuerstia marisgermanicae	0.000314476781393038
530	5	L030_5	2751	0.00183897477156485	64	0	P	203691	Spirochaetes	0.0100632570045772
530	5	L030_5	2752	0.00183897477156485	64	0	C	203692	Spirochaetia	0.0100632570045772
530	5	L030_5	2753	0.00181024079075915	63	0	O	136	Spirochaetales	0.00990601861388069
530	5	L030_5	2754	0.00181024079075915	63	0	F	137	Spirochaetaceae	0.00990601861388069
530	5	L030_5	2755	0.00181024079075915	63	13	G	157	Treponema	0.00990601861388069
530	5	L030_5	2756	0.000603413596919717	21	21	S	1539298	Treponema sp. OMZ 838	0.0033020062046269
530	5	L030_5	2757	0.000459743692891213	16	0	S	167	Treponema succinifaciens	0.0025158142511443
530	5	L030_5	2759	0.000229871846445607	8	7	S	158	Treponema denticola	0.00125790712557215
530	5	L030_5	2761	8.62019424171025e-05	3	0	S	88058	Treponema primitia	0.000471715172089557
530	5	L030_5	2763	5.74679616114016e-05	2	2	S	221027	Treponema putidum	0.000314476781393038
530	5	L030_5	2765	2.87339808057008e-05	1	0	F	170	Leptospiraceae	0.000157238390696519
530	5	L030_5	2766	2.87339808057008e-05	1	0	G	171	Leptospira	0.000157238390696519
530	5	L030_5	2767	2.87339808057008e-05	1	1	S	28183	Leptospira santarosai	0.000157238390696519
530	5	L030_5	2768	0.000373541750474111	13	0	P	508458	Synergistetes	0.00204409907905475
530	5	L030_5	2769	0.000373541750474111	13	0	C	649775	Synergistia	0.00204409907905475
530	5	L030_5	2770	0.000373541750474111	13	0	O	649776	Synergistales	0.00204409907905475
530	5	L030_5	2771	0.000373541750474111	13	2	F	649777	Synergistaceae	0.00204409907905475
530	5	L030_5	2772	0.000258605827251307	9	0	G	508459	Cloacibacillus	0.00141514551626867
530	5	L030_5	2773	0.000258605827251307	9	9	S	1197717	Cloacibacillus porcorum	0.00141514551626867
530	5	L030_5	2774	2.87339808057008e-05	1	0	G	81411	Aminomonas	0.000157238390696519
530	5	L030_5	2775	2.87339808057008e-05	1	0	S	81412	Aminomonas paucivorans	0.000157238390696519
530	5	L030_5	2777	2.87339808057008e-05	1	0	G	81461	Thermanaerovibrio	0.000157238390696519
530	5	L030_5	2778	2.87339808057008e-05	1	0	S	81462	Thermanaerovibrio acidaminovorans	0.000157238390696519
530	5	L030_5	2780	0.000229871846445607	8	0	P	32066	Fusobacteria	0.00125790712557215
530	5	L030_5	2781	0.000229871846445607	8	0	C	203490	Fusobacteriia	0.00125790712557215
530	5	L030_5	2782	0.000229871846445607	8	0	O	203491	Fusobacteriales	0.00125790712557215
530	5	L030_5	2783	0.000143669904028504	5	0	F	203492	Fusobacteriaceae	0.000786191953482595
530	5	L030_5	2784	0.000143669904028504	5	0	G	848	Fusobacterium	0.000786191953482595
530	5	L030_5	2785	5.74679616114016e-05	2	2	S	860	Fusobacterium periodonticum	0.000314476781393038
530	5	L030_5	2786	2.87339808057008e-05	1	0	S	849	Fusobacterium gonidiaformans	0.000157238390696519
530	5	L030_5	2788	2.87339808057008e-05	1	0	S	850	Fusobacterium mortiferum	0.000157238390696519
530	5	L030_5	2790	2.87339808057008e-05	1	0	S	851	Fusobacterium nucleatum	0.000157238390696519
530	5	L030_5	2792	8.62019424171025e-05	3	0	F	1129771	Leptotrichiaceae	0.000471715172089557
530	5	L030_5	2793	8.62019424171025e-05	3	0	G	32067	Leptotrichia	0.000471715172089557
530	5	L030_5	2794	8.62019424171025e-05	3	3	S	712357	Leptotrichia sp. oral taxon 212	0.000471715172089557
530	5	L030_5	2795	0.000143669904028504	5	0	P	57723	Acidobacteria	0.000786191953482595
530	5	L030_5	2796	8.62019424171025e-05	3	0	C	204432	Acidobacteriia	0.000471715172089557
530	5	L030_5	2797	8.62019424171025e-05	3	0	O	204433	Acidobacteriales	0.000471715172089557
530	5	L030_5	2798	8.62019424171025e-05	3	1	F	204434	Acidobacteriaceae	0.000471715172089557
530	5	L030_5	2799	2.87339808057008e-05	1	0	G	33973	Acidobacterium	0.000157238390696519
530	5	L030_5	2800	2.87339808057008e-05	1	0	S	33075	Acidobacterium capsulatum	0.000157238390696519
530	5	L030_5	2802	2.87339808057008e-05	1	0	G	940557	Granulicella	0.000157238390696519
530	5	L030_5	2803	2.87339808057008e-05	1	0	S	940615	Granulicella tundricola	0.000157238390696519
530	5	L030_5	2805	2.87339808057008e-05	1	0	C	332159	Solibacteres	0.000157238390696519
530	5	L030_5	2806	2.87339808057008e-05	1	0	O	332160	Solibacterales	0.000157238390696519
530	5	L030_5	2807	2.87339808057008e-05	1	0	F	332161	Solibacteraceae	0.000157238390696519
530	5	L030_5	2808	2.87339808057008e-05	1	0	G	332162	Candidatus Solibacter	0.000157238390696519
530	5	L030_5	2809	2.87339808057008e-05	1	0	S	332163	Candidatus Solibacter usitatus	0.000157238390696519
530	5	L030_5	2812	2.87339808057008e-05	1	0	C	1813735	Acidobacteria subdivision 6	0.000157238390696519
530	5	L030_5	2813	2.87339808057008e-05	1	0	F	2211325	Vicinamibacteraceae	0.000157238390696519
530	5	L030_5	2814	2.87339808057008e-05	1	0	G	2004797	Luteitalea	0.000157238390696519
530	5	L030_5	2815	2.87339808057008e-05	1	1	S	1855912	Luteitalea pratensis	0.000157238390696519
530	5	L030_5	2816	0.000143669904028504	5	0	P	200918	Thermotogae	0.000786191953482595
530	5	L030_5	2817	0.000143669904028504	5	0	C	188708	Thermotogae	0.000786191953482595
530	5	L030_5	2818	0.000114935923222803	4	0	O	2419	Thermotogales	0.000628953562786076
530	5	L030_5	2819	0.000114935923222803	4	0	F	188709	Thermotogaceae	0.000628953562786076
530	5	L030_5	2820	0.000114935923222803	4	4	G	1643951	Pseudothermotoga	0.000628953562786076
530	5	L030_5	2821	2.87339808057008e-05	1	0	O	1643947	Petrotogales	0.000157238390696519
530	5	L030_5	2823	0.000143669904028504	5	0	P	200930	Deferribacteres	0.000786191953482595
530	5	L030_5	2824	0.000143669904028504	5	0	C	68337	Deferribacteres	0.000786191953482595
530	5	L030_5	2825	0.000143669904028504	5	0	O	191393	Deferribacterales	0.000786191953482595
530	5	L030_5	2826	0.000143669904028504	5	0	F	191394	Deferribacteraceae	0.000786191953482595
530	5	L030_5	2827	0.000114935923222803	4	0	G	545865	Calditerrivibrio	0.000628953562786076
530	5	L030_5	2828	0.000114935923222803	4	0	S	477976	Calditerrivibrio nitroreducens	0.000628953562786076
530	5	L030_5	2830	2.87339808057008e-05	1	0	G	117999	Denitrovibrio	0.000157238390696519
530	5	L030_5	2831	2.87339808057008e-05	1	0	S	118000	Denitrovibrio acetiphilus	0.000157238390696519
530	5	L030_5	2833	8.62019424171025e-05	3	0	P	1930617	Calditrichaeota	0.000471715172089557
530	5	L030_5	2834	8.62019424171025e-05	3	0	C	1962850	Calditrichae	0.000471715172089557
530	5	L030_5	2835	8.62019424171025e-05	3	0	O	1962852	Calditrichales	0.000471715172089557
530	5	L030_5	2836	8.62019424171025e-05	3	0	F	1962854	Calditrichaceae	0.000471715172089557
530	5	L030_5	2837	8.62019424171025e-05	3	0	G	187144	Caldithrix	0.000471715172089557
530	5	L030_5	2838	8.62019424171025e-05	3	0	S	187145	Caldithrix abyssi	0.000471715172089557
530	5	L030_5	2840	2.87339808057008e-05	1	0	P	200938	Chrysiogenetes	0.000157238390696519
530	5	L030_5	2841	2.87339808057008e-05	1	0	C	118001	Chrysiogenetes	0.000157238390696519
530	5	L030_5	2842	2.87339808057008e-05	1	0	O	189769	Chrysiogenales	0.000157238390696519
530	5	L030_5	2843	2.87339808057008e-05	1	0	F	189770	Chrysiogenaceae	0.000157238390696519
530	5	L030_5	2844	2.87339808057008e-05	1	0	G	393029	Desulfurispirillum	0.000157238390696519
530	5	L030_5	2845	2.87339808057008e-05	1	0	S	936456	Desulfurispirillum indicum	0.000157238390696519
530	5	L030_5	2851	2.87339808057008e-05	1	1	S	2066483	Candidatus Dependentiae bacterium (ex Spumella elongata CCAP 955/1)	0.000157238390696519
530	5	L030_5	2852	0.0853686569737371	2971	0	D	2157	Archaea	0.467155258759358
530	5	L030_5	2853	0.0853686569737371	2971	0	P	28890	Euryarchaeota	0.467155258759358
530	5	L030_5	2855	0.0853686569737371	2971	0	C	183925	Methanobacteria	0.467155258759358
530	5	L030_5	2856	0.0853686569737371	2971	0	O	2158	Methanobacteriales	0.467155258759358
530	5	L030_5	2857	0.0853686569737371	2971	0	F	2159	Methanobacteriaceae	0.467155258759358
530	5	L030_5	2858	0.0828113326820298	2882	8	G	2172	Methanobrevibacter	0.453161041987367
530	5	L030_5	2859	0.0825814608355842	2874	1548	S	2173	Methanobrevibacter smithii	0.451903134861795
530	5	L030_5	2861	0.00255732429170737	89	0	G	2316	Methanosphaera	0.0139942167719902
530	5	L030_5	2862	0.00255732429170737	89	0	S	2317	Methanosphaera stadtmanae	0.0139942167719902
530	5	L030_5	2864	0.012872823400954	448	0	D	10239	Viruses	0.0704427990320405
530	5	L030_5	2866	0.0128440894201483	447	1	O	28883	Caudovirales	0.0702855606413439
530	5	L030_5	2867	0.0119246020343658	415	1	F	10699	Siphoviridae	0.0652539321390553
530	5	L030_5	2869	0.0106890408597207	372	372	S	947980	Lactobacillus phage LF1	0.058492681339105
530	5	L030_5	2870	0.000459743692891213	16	16	S	438780	Lactobacillus phage phiPYB5	0.0025158142511443
530	5	L030_5	2871	0.000114935923222803	4	4	S	139871	Lactobacillus prophage Lj771	0.000628953562786076
530	5	L030_5	2872	5.74679616114016e-05	2	2	S	1814960	Streptococcus virus 9874	0.000314476781393038
530	5	L030_5	2873	2.87339808057008e-05	1	1	S	1701830	Streptococcus phage phiARI0468-4	0.000157238390696519
530	5	L030_5	2874	2.87339808057008e-05	1	1	S	354260	Lactococcus phage P335 sensu lato	0.000157238390696519
530	5	L030_5	2875	0.000373541750474111	13	1	G	1623304	Sfi21dt1virus	0.00204409907905475
530	5	L030_5	2876	0.000143669904028504	5	5	S	633135	Streptococcus virus phiAbc2	0.000786191953482595
530	5	L030_5	2877	8.62019424171025e-05	3	3	S	90410	Streptococcus virus DT1	0.000471715172089557
530	5	L030_5	2879	8.62019424171025e-05	3	3	S	1051631	Streptococcus phage YMC-2011	0.000471715172089557
530	5	L030_5	2880	2.87339808057008e-05	1	1	S	112023	Streptococcus virus 7201	0.000157238390696519
530	5	L030_5	2881	0.000890753404976725	31	0	F	10662	Myoviridae	0.00487439011159209
530	5	L030_5	2883	0.000718349520142521	25	25	S	363555	Lactobacillus phage KC5a	0.00393095976741297
530	5	L030_5	2884	0.000143669904028504	5	5	S	1416334	Lactobacillus phage phi jlb1	0.000786191953482595
530	5	L030_5	2885	2.87339808057008e-05	1	0	F	10508	Adenoviridae	0.000157238390696519
530	5	L030_5	2886	2.87339808057008e-05	1	0	G	10509	Mastadenovirus	0.000157238390696519
530	5	L030_5	2887	2.87339808057008e-05	1	1	S	129951	Human mastadenovirus C	0.000157238390696519
531	1	L031_1	0	100	3485854	0	-	50000	total	375.572540467858
531	1	L031_1	1	73.3739852558369	2557710	2557710	U	0	unclassified	275.572540467858
531	1	L031_1	2	26.6260147441631	928144	153	R	1	root	100
531	1	L031_1	4	26.5994215477757	927217	8199	D	2	Bacteria	99.900123256736
531	1	L031_1	6	17.3011835837072	603094	6005	P	1239	Firmicutes	64.9784947163371
531	1	L031_1	7	11.7672168713893	410188	44	C	186801	Clostridia	44.1944353462394
531	1	L031_1	8	11.7651800677825	410117	10529	O	186802	Clostridiales	44.186785671189
531	1	L031_1	9	4.86342801505743	169532	502	F	541000	Ruminococcaceae	18.2657001499767
531	1	L031_1	10	4.78571391687661	166823	0	G	216851	Faecalibacterium	17.9738273371373
531	1	L031_1	11	4.78571391687661	166823	166823	S	853	Faecalibacterium prausnitzii	17.9738273371373
531	1	L031_1	12	0.0477357915736	1664	215	G	1263	Ruminococcus	0.179282525125412
531	1	L031_1	13	0.0298061823587563	1039	1039	S	1160721	Ruminococcus bicirculans	0.111943836301264
531	1	L031_1	14	0.0101553306592875	354	0	S	1161942	Ruminococcus champanellensis	0.0381406333499974
531	1	L031_1	16	0.00160649298565	56	0	S	1264	Ruminococcus albus	0.00603354651864366
531	1	L031_1	19	0.00484816633169375	169	169	S	1572656	Ruminococcaceae bacterium CPB6	0.0182083814580496
531	1	L031_1	20	0.00421704408733125	147	0	G	253238	Ethanoligenens	0.0158380596114396
531	1	L031_1	21	0.00421704408733125	147	0	S	253239	Ethanoligenens harbinense	0.0158380596114396
531	1	L031_1	23	0.0037293587166875	130	0	G	1508657	Ruminiclostridium	0.0140064472754228
531	1	L031_1	24	0.0023523647289875	82	82	S	29343	Clostridium cellulosi	0.00883483597372822
531	1	L031_1	25	0.000631122244362501	22	22	S	1510	Clostridium stercorarium	0.00237032184661001
531	1	L031_1	26	0.0002868737474375	10	0	S	1521	Clostridium cellulolyticum	0.00107741902118637
531	1	L031_1	28	0.00025818637269375	9	9	S	84032	Clostridium thermosuccinogenes	0.000969677119067731
531	1	L031_1	29	0.00014343687371875	5	0	S	288965	Clostridium clariflavum	0.000538709510593184
531	1	L031_1	31	2.868737474375e-05	1	1	S	1515	Ruminiclostridium thermocellum	0.000107741902118637
531	1	L031_1	32	2.868737474375e-05	1	1	S	1834198	Ruminiclostridium sp. KB18	0.000107741902118637
531	1	L031_1	33	0.00203680360680625	71	0	G	1637257	Mageeibacillus	0.00764967505042321
531	1	L031_1	34	0.00203680360680625	71	0	S	884684	Mageeibacillus indolicus	0.00764967505042321
531	1	L031_1	36	0.000631122244362501	22	0	G	236752	Fastidiosipila	0.00237032184661001
531	1	L031_1	37	0.000631122244362501	22	22	S	236753	Fastidiosipila sanguinis	0.00237032184661001
531	1	L031_1	38	0.000114749498975	4	0	G	1890281	Herbivorax	0.000430967608474547
531	1	L031_1	39	0.000114749498975	4	4	S	1677857	Herbivorax saccincola	0.000430967608474547
531	1	L031_1	40	4.14816570057151	144599	3206	F	186803	Lachnospiraceae	15.5793713044528
531	1	L031_1	42	2.4338655606345	84841	0	S	39491	Eubacterium rectale	9.14093071764726
531	1	L031_1	44	0.00206549098155	72	72	S	712991	Lachnospiraceae bacterium oral taxon 500	0.00775741695254185
531	1	L031_1	45	0.763772665177601	26624	0	G	207244	Anaerostipes	2.86852040200659
531	1	L031_1	46	0.763772665177601	26624	26624	S	649756	Anaerostipes hadrus	2.86852040200659
531	1	L031_1	47	0.366911522972563	12790	0	G	841	Roseburia	1.37801892809736
531	1	L031_1	48	0.366911522972563	12790	0	S	301301	Roseburia hominis	1.37801892809736
531	1	L031_1	50	0.296311893728194	10329	1044	G	1506553	Lachnoclostridium	1.1128661069834
531	1	L031_1	51	0.153678266502269	5357	5357	S	208479	Clostridium bolteae	0.577173369649537
531	1	L031_1	52	0.0706283166191126	2462	2462	S	1871021	Lachnoclostridium phocaeense	0.265260563016084
531	1	L031_1	53	0.028343126246825	988	988	S	1834196	Lachnoclostridium sp. YL32	0.106448999293213
531	1	L031_1	54	0.00636859719311251	222	0	S	66219	Lachnoclostridium phytofermentans	0.0239187022703374
531	1	L031_1	56	0.00530716432759375	185	0	S	84030	Clostridium saccharolyticum	0.0199322518919478
531	1	L031_1	58	0.00203680360680625	71	0	S	29370	Clostridium sphenoides	0.00764967505042321
531	1	L031_1	60	0.1670752705076	5824	1523	G	572511	Blautia	0.627488837938941
531	1	L031_1	61	0.0611327955789313	2131	2131	S	1912897	Blautia sp. N6H1-15	0.229597993414815
531	1	L031_1	62	0.0603295490861063	2103	0	S	1322	Blautia hansenii	0.226581220155493
531	1	L031_1	64	0.0017786172341125	62	62	S	1796616	Blautia sp. YL58	0.00667999793135548
531	1	L031_1	65	0.00014343687371875	5	5	S	1532	Blautia coccoides	0.000538709510593184
531	1	L031_1	66	0.0118765731439125	414	76	G	830	Butyrivibrio	0.0446051474771156
531	1	L031_1	67	0.00556535070028751	194	194	S	831	Butyrivibrio fibrisolvens	0.0209019290110155
531	1	L031_1	68	0.0030408617228375	106	106	S	185008	Butyrivibrio hungatei	0.0114206416245755
531	1	L031_1	69	0.0010901202402625	38	0	S	43305	Butyrivibrio proteoclasticus	0.0040941922805082
531	1	L031_1	71	0.00791771542927501	276	0	G	2039240	Anaerotignum	0.0297367649847437
531	1	L031_1	72	0.00791771542927501	276	0	S	28446	Anaerotignum propionicum	0.0297367649847437
531	1	L031_1	74	0.00421704408733125	147	0	G	1663717	Herbinix	0.0158380596114396
531	1	L031_1	75	0.00421704408733125	147	147	S	1679721	Herbinix luporum	0.0158380596114396
531	1	L031_1	76	0.002180240480525	76	0	G	698776	Cellulosilyticum	0.00818838456101639
531	1	L031_1	77	0.002180240480525	76	0	S	29360	Cellulosilyticum lentocellum	0.00818838456101639
531	1	L031_1	80	0.810074088014013	28238	0	G	946234	Flavonifractor	3.04241583202607
531	1	L031_1	81	0.810074088014013	28238	28238	S	292800	Flavonifractor plautii	3.04241583202607
531	1	L031_1	82	0.187586743449381	6539	0	G	1392389	Intestinimonas	0.704524297953766
531	1	L031_1	83	0.187586743449381	6539	6539	S	1297617	Intestinimonas butyriciproducens	0.704524297953766
531	1	L031_1	84	0.156891252473569	5469	0	G	2039302	Monoglobus	0.589240462686825
531	1	L031_1	85	0.156891252473569	5469	5469	S	1981510	Monoglobus pectinilyticus	0.589240462686825
531	1	L031_1	86	0.833310861556451	29048	8	F	186806	Eubacteriaceae	3.12968677274216
531	1	L031_1	87	0.83299530043427	29037	114	G	1730	Eubacterium	3.12850161181886
531	1	L031_1	88	0.486193627157075	16948	16948	S	39488	Eubacterium hallii	1.82600975710666
531	1	L031_1	89	0.329933496927869	11501	0	S	39485	Eubacterium eligens	1.23913961626644
531	1	L031_1	91	0.00958158316441251	334	97	S	1736	Eubacterium limosum	0.0359857953076247
531	1	L031_1	93	0.004016232464125	140	0	S	29322	Eubacterium cellulosolvens	0.0150838662966091
531	1	L031_1	95	8.60621242312501e-05	3	2	G	33951	Acetobacterium	0.00032322570635591
531	1	L031_1	96	2.868737474375e-05	1	0	S	33952	Acetobacterium woodii	0.000107741902118637
531	1	L031_1	98	0.285209879702363	9942	48	F	186804	Peptostreptococcaceae	1.07116999086349
531	1	L031_1	99	0.27700529052565	9656	0	G	1870884	Clostridioides	1.04035580685756
531	1	L031_1	100	0.27700529052565	9656	8788	S	1496	Clostridioides difficile	1.04035580685756
531	1	L031_1	105	0.00545060120131251	190	0	G	1849828	Paeniclostridium	0.020470961402541
531	1	L031_1	106	0.00545060120131251	190	190	S	1505	Paeniclostridium sordellii	0.020470961402541
531	1	L031_1	108	0.000860621242312501	30	30	S	2081703	Peptostreptococcaceae bacterium oral taxon 929	0.0032322570635591
531	1	L031_1	109	0.00025818637269375	9	0	G	186831	Acetoanaerobium	0.000969677119067731
531	1	L031_1	110	0.00025818637269375	9	9	S	1511	Acetoanaerobium sticklandii	0.000969677119067731
531	1	L031_1	111	0.00014343687371875	5	0	G	44259	Filifactor	0.000538709510593184
531	1	L031_1	112	0.00014343687371875	5	0	S	143361	Filifactor alocis	0.000538709510593184
531	1	L031_1	114	0.000114749498975	4	0	G	1481960	Peptoclostridium	0.000430967608474547
531	1	L031_1	115	0.000114749498975	4	0	S	1731	Peptoclostridium acidaminophilum	0.000430967608474547
531	1	L031_1	117	0.1152084969709	4016	9	F	31979	Clostridiaceae	0.432691478908445
531	1	L031_1	118	0.0583788076035313	2035	0	G	1981033	Mordavella	0.219254770811426
531	1	L031_1	119	0.0583788076035313	2035	2035	S	2086584	Mordavella sp. Marseille-P3756	0.219254770811426
531	1	L031_1	120	0.0555674448786438	1937	50	G	1485	Clostridium	0.208696064403799
531	1	L031_1	121	0.04199831662485	1464	1464	S	1042156	Clostridium sp. SY8519	0.157734144701684
531	1	L031_1	122	0.00702840681221876	245	236	S	1502	Clostridium perfringens	0.026396766019066
531	1	L031_1	125	0.00163518036039375	57	57	S	1494	Clostridium cochlearium	0.0061412884207623
531	1	L031_1	126	0.00134830661295625	47	47	S	1491	Clostridium botulinum	0.00506386939957593
531	1	L031_1	127	0.0004016232464125	14	14	S	1497	Clostridium formicaceticum	0.00150838662966091
531	1	L031_1	128	0.00031556112218125	11	11	S	1519	Clostridium tyrobutyricum	0.001185160923305
531	1	L031_1	129	0.00020081162320625	7	0	S	1513	Clostridium tetani	0.000754193314830457
531	1	L031_1	132	0.0001721242484625	6	6	S	29341	Clostridium argentinense	0.000646451412711821
531	1	L031_1	133	0.000114749498975	4	4	S	1561	Clostridium baratii	0.000430967608474547
531	1	L031_1	134	0.000114749498975	4	4	S	46867	Clostridium chauvoei	0.000430967608474547
531	1	L031_1	135	8.60621242312501e-05	3	3	S	1534	Clostridium kluyveri	0.00032322570635591
531	1	L031_1	136	8.60621242312501e-05	3	3	S	641107	Clostridium sp. DL-VIII	0.00032322570635591
531	1	L031_1	137	8.60621242312501e-05	3	2	S	1501	Clostridium pasteurianum	0.00032322570635591
531	1	L031_1	139	5.73747494875e-05	2	1	S	1520	Clostridium beijerinckii	0.000215483804237274
531	1	L031_1	141	5.73747494875e-05	2	2	S	1548	Clostridium scatologenes	0.000215483804237274
531	1	L031_1	142	5.73747494875e-05	2	2	S	1488	Clostridium acetobutylicum	0.000215483804237274
531	1	L031_1	143	5.73747494875e-05	2	0	S	36745	Clostridium saccharoperbutylacetonicum	0.000215483804237274
531	1	L031_1	146	5.73747494875e-05	2	0	S	1493	Clostridium cellulovorans	0.000215483804237274
531	1	L031_1	148	5.73747494875e-05	2	2	S	394958	Clostridium taeniosporum	0.000215483804237274
531	1	L031_1	149	5.73747494875e-05	2	2	S	332101	Clostridium drakei	0.000215483804237274
531	1	L031_1	150	2.868737474375e-05	1	0	S	84023	Clostridium autoethanogenum	0.000107741902118637
531	1	L031_1	152	2.868737474375e-05	1	1	S	1492	Clostridium butyricum	0.000107741902118637
531	1	L031_1	153	2.868737474375e-05	1	0	S	238834	Clostridium estertheticum	0.000107741902118637
531	1	L031_1	155	2.868737474375e-05	1	0	S	217159	Clostridium carboxidivorans	0.000107741902118637
531	1	L031_1	157	2.868737474375e-05	1	1	S	84022	Clostridium aceticum	0.000107741902118637
531	1	L031_1	158	0.000344248496925	12	0	G	390805	Geosporobacter	0.00129290282542364
531	1	L031_1	159	0.000344248496925	12	12	S	1424294	Geosporobacter ferrireducens	0.00129290282542364
531	1	L031_1	160	0.00031556112218125	11	11	G	49082	Candidatus Arthromitus	0.001185160923305
531	1	L031_1	161	0.0002868737474375	10	0	G	114627	Alkaliphilus	0.00107741902118637
531	1	L031_1	162	0.00022949899795	8	0	S	461876	Alkaliphilus oremlandii	0.000861935216949094
531	1	L031_1	164	5.73747494875e-05	2	0	S	208226	Alkaliphilus metalliredigens	0.000215483804237274
531	1	L031_1	167	5.73747494875e-05	2	2	S	2082193	Clostridiaceae bacterium 14S0207	0.000215483804237274
531	1	L031_1	168	0.0358018436802	1248	0	F	990719	Christensenellaceae	0.134461893844059
531	1	L031_1	169	0.0358018436802	1248	0	G	990721	Christensenella	0.134461893844059
531	1	L031_1	170	0.0358018436802	1248	1248	S	1805714	Christensenella massiliensis	0.134461893844059
531	1	L031_1	171	0.0146305611193125	510	0	F	216572	Oscillospiraceae	0.0549483700805048
531	1	L031_1	172	0.0146305611193125	510	0	G	459786	Oscillibacter	0.0549483700805048
531	1	L031_1	173	0.0146305611193125	510	0	S	351091	Oscillibacter valericigenes	0.0549483700805048
531	1	L031_1	176	0.00484816633169375	169	3	F	543314	Clostridiales Family XIII. Incertae Sedis	0.0182083814580496
531	1	L031_1	177	0.00272530060065625	95	13	G	86331	Mogibacterium	0.0102354807012705
531	1	L031_1	178	0.0022376152300125	78	78	S	114527	Mogibacterium diversum	0.00840386836525367
531	1	L031_1	179	0.000114749498975	4	4	S	86332	Mogibacterium pumilum	0.000430967608474547
531	1	L031_1	180	0.00203680360680625	71	0	S	143393	Eubacterium sulci	0.00764967505042321
531	1	L031_1	182	8.60621242312501e-05	3	0	F	543347	Clostridiales Family XVI. Incertae Sedis	0.00032322570635591
531	1	L031_1	183	8.60621242312501e-05	3	0	G	178898	Carboxydocella	0.00032322570635591
531	1	L031_1	184	8.60621242312501e-05	3	3	S	178899	Carboxydocella thermautotrophica	0.00032322570635591
531	1	L031_1	185	5.73747494875e-05	2	0	F	539000	Clostridiales Family XVII. Incertae Sedis	0.000215483804237274
531	1	L031_1	186	5.73747494875e-05	2	0	G	73918	Thermaerobacter	0.000215483804237274
531	1	L031_1	187	5.73747494875e-05	2	0	S	73919	Thermaerobacter marianensis	0.000215483804237274
531	1	L031_1	189	0.00157780561090625	55	9	F	186807	Peptococcaceae	0.00592580461652502
531	1	L031_1	190	0.000688496993850001	24	18	G	36853	Desulfitobacterium	0.00258580565084728
531	1	L031_1	191	5.73747494875e-05	2	0	S	36854	Desulfitobacterium dehalogenans	0.000215483804237274
531	1	L031_1	193	5.73747494875e-05	2	1	S	49338	Desulfitobacterium hafniense	0.000215483804237274
531	1	L031_1	195	5.73747494875e-05	2	0	S	142877	Desulfitobacterium metallireducens	0.000215483804237274
531	1	L031_1	197	0.00022949899795	8	2	G	1562	Desulfotomaculum	0.000861935216949094
531	1	L031_1	198	5.73747494875e-05	2	0	S	59610	Desulfotomaculum reducens	0.000215483804237274
531	1	L031_1	200	5.73747494875e-05	2	2	S	1833852	Desulfotomaculum ferrireducens	0.000215483804237274
531	1	L031_1	201	2.868737474375e-05	1	0	S	1564	Desulfotomaculum ruminis	0.000107741902118637
531	1	L031_1	203	2.868737474375e-05	1	0	S	1565	Desulfotomaculum nigrificans	0.000107741902118637
531	1	L031_1	205	0.00020081162320625	7	0	G	51514	Dehalobacterium	0.000754193314830457
531	1	L031_1	206	0.00020081162320625	7	7	S	51515	Dehalobacterium formicoaceticum	0.000754193314830457
531	1	L031_1	207	8.60621242312501e-05	3	0	G	2282742	Desulfofarcimen	0.00032322570635591
531	1	L031_1	208	8.60621242312501e-05	3	0	S	58138	Desulfofarcimen acetoxidans	0.00032322570635591
531	1	L031_1	210	5.73747494875e-05	2	1	G	56112	Dehalobacter	0.000215483804237274
531	1	L031_1	211	2.868737474375e-05	1	0	S	55583	Dehalobacter restrictus	0.000107741902118637
531	1	L031_1	213	2.868737474375e-05	1	0	G	278993	Thermincola	0.000107741902118637
531	1	L031_1	214	2.868737474375e-05	1	0	S	863643	Thermincola potens	0.000107741902118637
531	1	L031_1	216	2.868737474375e-05	1	0	G	2282740	Desulfallas	0.000107741902118637
531	1	L031_1	217	2.868737474375e-05	1	0	S	102134	Desulfallas gibsoniae	0.000107741902118637
531	1	L031_1	219	0.000774559118081251	27	0	F	31984	Heliobacteriaceae	0.00290903135720319
531	1	L031_1	220	0.000774559118081251	27	0	G	2697	Heliobacterium	0.00290903135720319
531	1	L031_1	221	0.000774559118081251	27	0	S	35701	Heliobacterium modesticaldum	0.00290903135720319
531	1	L031_1	223	0.00020081162320625	7	0	F	543349	Symbiobacteriaceae	0.000754193314830457
531	1	L031_1	224	0.00020081162320625	7	0	G	2733	Symbiobacterium	0.000754193314830457
531	1	L031_1	225	0.00020081162320625	7	0	S	2734	Symbiobacterium thermophilum	0.000754193314830457
531	1	L031_1	227	0.000114749498975	4	2	F	68298	Syntrophomonadaceae	0.000430967608474547
531	1	L031_1	228	5.73747494875e-05	2	0	G	129001	Syntrophothermus	0.000215483804237274
531	1	L031_1	229	5.73747494875e-05	2	0	S	86170	Syntrophothermus lipocalidus	0.000215483804237274
531	1	L031_1	231	0.000688496993850001	24	0	O	68295	Thermoanaerobacterales	0.00258580565084728
531	1	L031_1	232	0.000344248496925	12	0	F	543371	Thermoanaerobacterales Family III. Incertae Sedis	0.00129290282542364
531	1	L031_1	233	0.000344248496925	12	1	G	28895	Thermoanaerobacterium	0.00129290282542364
531	1	L031_1	234	0.00031556112218125	11	0	S	29329	Thermoanaerobacterium xylanolyticum	0.001185160923305
531	1	L031_1	236	0.0002868737474375	10	1	F	186814	Thermoanaerobacteraceae	0.00107741902118637
531	1	L031_1	237	8.60621242312501e-05	3	3	G	1754	Thermoanaerobacter	0.00032322570635591
531	1	L031_1	239	5.73747494875e-05	2	0	G	42837	Ammonifex	0.000215483804237274
531	1	L031_1	240	5.73747494875e-05	2	0	S	42838	Ammonifex degensii	0.000215483804237274
531	1	L031_1	242	2.868737474375e-05	1	0	G	44260	Moorella	0.000107741902118637
531	1	L031_1	243	2.868737474375e-05	1	1	S	1525	Moorella thermoacetica	0.000107741902118637
531	1	L031_1	244	5.73747494875e-05	2	0	G	140458	Thermacetogenium	0.000215483804237274
531	1	L031_1	245	5.73747494875e-05	2	0	S	85874	Thermacetogenium phaeum	0.000215483804237274
531	1	L031_1	247	2.868737474375e-05	1	0	G	202949	Thermanaeromonas	0.000107741902118637
531	1	L031_1	248	2.868737474375e-05	1	0	S	161154	Thermanaeromonas toyohensis	0.000107741902118637
531	1	L031_1	250	5.73747494875e-05	2	0	F	227387	Thermodesulfobiaceae	0.000215483804237274
531	1	L031_1	251	5.73747494875e-05	2	2	G	227388	Thermodesulfobium	0.000215483804237274
531	1	L031_1	252	8.60621242312501e-05	3	0	O	53433	Halanaerobiales	0.00032322570635591
531	1	L031_1	253	5.73747494875e-05	2	2	F	53434	Halobacteroidaceae	0.000215483804237274
531	1	L031_1	254	2.868737474375e-05	1	0	F	972	Halanaerobiaceae	0.000107741902118637
531	1	L031_1	255	2.868737474375e-05	1	0	G	2330	Halanaerobium	0.000107741902118637
531	1	L031_1	256	2.868737474375e-05	1	0	S	2331	Halanaerobium praevalens	0.000107741902118637
531	1	L031_1	258	2.74007459864928	95515	75	C	91061	Bacilli	10.2909677808616
531	1	L031_1	259	2.72880046037499	95122	283	O	186826	Lactobacillales	10.248625213329
531	1	L031_1	260	2.13264812582512	74341	5	F	33958	Lactobacillaceae	8.00964074540158
531	1	L031_1	261	2.13244731420191	74334	202	G	1578	Lactobacillus	8.00888655208674
531	1	L031_1	262	2.1168987570908	73792	0	S	1623	Lactobacillus ruminis	7.95049044113844
531	1	L031_1	264	0.00358592184296875	125	97	S	1598	Lactobacillus reuteri	0.0134677377648296
531	1	L031_1	267	0.0020081162320625	70	0	S	97478	Lactobacillus mucosae	0.00754193314830457
531	1	L031_1	269	0.00117618236449375	41	41	S	1601	Lactobacillus agilis	0.00441741798686411
531	1	L031_1	270	0.000717184368593751	25	25	S	28038	Lactobacillus curvatus	0.00269354755296592
531	1	L031_1	271	0.000631122244362501	22	22	S	1613	Lactobacillus fermentum	0.00237032184661001
531	1	L031_1	272	0.000344248496925	12	9	S	1624	Lactobacillus salivarius	0.00129290282542364
531	1	L031_1	274	0.00025818637269375	9	9	S	1610	Lactobacillus coryniformis	0.000969677119067731
531	1	L031_1	275	0.0001721242484625	6	6	S	33959	Lactobacillus johnsonii	0.000646451412711821
531	1	L031_1	276	8.60621242312501e-05	3	3	S	1590	Lactobacillus plantarum	0.00032322570635591
531	1	L031_1	277	8.60621242312501e-05	3	3	S	1599	Lactobacillus sakei	0.00032322570635591
531	1	L031_1	278	8.60621242312501e-05	3	3	S	1622	Lactobacillus murinus	0.00032322570635591
531	1	L031_1	279	8.60621242312501e-05	3	3	S	1218493	Lactobacillus kullabergensis	0.00032322570635591
531	1	L031_1	280	5.73747494875e-05	2	0	S	1603	Lactobacillus amylophilus	0.000215483804237274
531	1	L031_1	283	5.73747494875e-05	2	2	S	1587	Lactobacillus helveticus	0.000215483804237274
531	1	L031_1	284	5.73747494875e-05	2	0	S	109790	Lactobacillus jensenii	0.000215483804237274
531	1	L031_1	286	5.73747494875e-05	2	1	S	1584	Lactobacillus delbrueckii	0.000215483804237274
531	1	L031_1	288	5.73747494875e-05	2	2	S	1596	Lactobacillus gasseri	0.000215483804237274
531	1	L031_1	289	2.868737474375e-05	1	1	S	47715	Lactobacillus rhamnosus	0.000107741902118637
531	1	L031_1	290	2.868737474375e-05	1	1	S	89059	Lactobacillus acidipiscis	0.000107741902118637
531	1	L031_1	291	2.868737474375e-05	1	1	S	148814	Lactobacillus kunkeei	0.000107741902118637
531	1	L031_1	292	2.868737474375e-05	1	0	S	1193095	Lactobacillus hokkaidonensis	0.000107741902118637
531	1	L031_1	294	2.868737474375e-05	1	1	S	375175	Lactobacillus backii	0.000107741902118637
531	1	L031_1	295	2.868737474375e-05	1	1	S	240427	Lactobacillus paracollinoides	0.000107741902118637
531	1	L031_1	296	5.73747494875e-05	2	1	G	1253	Pediococcus	0.000215483804237274
531	1	L031_1	297	2.868737474375e-05	1	1	S	187452	Pediococcus claussenii	0.000107741902118637
531	1	L031_1	298	0.56296104197135	19624	10	F	1300	Streptococcaceae	2.11432708717613
531	1	L031_1	299	0.559748056000051	19512	2484	G	1301	Streptococcus	2.10225999413884
531	1	L031_1	300	0.242006693338275	8436	6652	S	1304	Streptococcus salivarius	0.90891068627282
531	1	L031_1	303	0.0667555210287063	2327	2221	S	1308	Streptococcus thermophilus	0.250715406230068
531	1	L031_1	317	0.0318142985908188	1109	1109	S	1335	Streptococcus equinus	0.119485769449568
531	1	L031_1	318	0.0307241783505563	1071	1071	S	1759399	Streptococcus sp. A12	0.11539157716906
531	1	L031_1	319	0.0199090380721625	694	126	S	1318	Streptococcus parasanguinis	0.0747728800703339
531	1	L031_1	322	0.0158641182332938	553	354	S	1305	Streptococcus sanguinis	0.0595812718716061
531	1	L031_1	324	0.0150034969909813	523	523	S	113107	Streptococcus australis	0.056349014808047
531	1	L031_1	325	0.0144871242455938	505	505	S	1839799	Streptococcus sp. FDAARGOS_192	0.0544096605699116
531	1	L031_1	326	0.00857752504838126	299	148	S	28037	Streptococcus mitis	0.0322148287334724
531	1	L031_1	328	0.00708578156170626	247	246	S	1311	Streptococcus agalactiae	0.0266122498233033
531	1	L031_1	330	0.00496291583066875	173	173	S	1156431	Streptococcus sp. I-G2	0.0186393490665242
531	1	L031_1	331	0.0048768537064375	170	170	S	1156433	Streptococcus sp. I-P16	0.0183161233601682
531	1	L031_1	332	0.0041883567125875	146	105	S	1313	Streptococcus pneumoniae	0.015730317709321
531	1	L031_1	343	0.00289742484911875	101	101	S	1328	Streptococcus anginosus	0.0108819321139823
531	1	L031_1	344	0.0004589979959	16	0	S	76860	Streptococcus constellatus	0.00172387043389819
531	1	L031_1	346	0.0004016232464125	14	9	S	1338	Streptococcus intermedius	0.00150838662966091
531	1	L031_1	349	0.00324167334604375	113	41	S	1307	Streptococcus suis	0.012174834939406
531	1	L031_1	356	0.0025818637269375	90	60	S	197614	Streptococcus pasteurianus	0.00969677119067731
531	1	L031_1	358	0.00226630260475625	79	68	S	1302	Streptococcus gordonii	0.0085116102673723
531	1	L031_1	361	0.0020081162320625	70	30	S	1303	Streptococcus oralis	0.00754193314830457
531	1	L031_1	364	0.0010901202402625	38	38	S	712633	Streptococcus sp. oral taxon 431	0.0040941922805082
531	1	L031_1	366	0.000745871743337501	26	0	S	1336	Streptococcus equi	0.00280128945508456
531	1	L031_1	368	0.0002868737474375	10	0	S	1334	Streptococcus dysgalactiae	0.00107741902118637
531	1	L031_1	372	0.000917995991800001	32	0	S	257758	Streptococcus pseudopneumoniae	0.00344774086779638
531	1	L031_1	374	0.000745871743337501	26	26	S	1349	Streptococcus uberis	0.00280128945508456
531	1	L031_1	375	0.000717184368593751	25	13	S	45634	Streptococcus cristatus	0.00269354755296592
531	1	L031_1	378	0.000688496993850001	24	24	S	150055	Streptococcus lutetiensis	0.00258580565084728
531	1	L031_1	379	0.000545060120131251	19	19	S	1902136	Streptococcus sp. NPS 308	0.0020470961402541
531	1	L031_1	380	0.00048768537064375	17	16	S	1314	Streptococcus pyogenes	0.00183161233601683
531	1	L031_1	383	0.00037293587166875	13	3	S	102684	Streptococcus infantarius	0.00140064472754228
531	1	L031_1	386	0.00025818637269375	9	9	S	1309	Streptococcus mutans	0.000969677119067731
531	1	L031_1	387	0.00025818637269375	9	9	S	1326	Streptococcus acidominimus	0.000969677119067731
531	1	L031_1	388	0.00020081162320625	7	7	S	1340	Streptococcus porcinus	0.000754193314830457
531	1	L031_1	389	0.00020081162320625	7	7	S	712624	Streptococcus sp. oral taxon 064	0.000754193314830457
531	1	L031_1	390	8.60621242312501e-05	3	3	S	1346	Streptococcus iniae	0.00032322570635591
531	1	L031_1	391	8.60621242312501e-05	3	2	S	1348	Streptococcus parauberis	0.00032322570635591
531	1	L031_1	393	8.60621242312501e-05	3	0	S	59310	Streptococcus macedonicus	0.00032322570635591
531	1	L031_1	395	8.60621242312501e-05	3	3	S	1310	Streptococcus sobrinus	0.00032322570635591
531	1	L031_1	396	8.60621242312501e-05	3	3	S	1888195	Streptococcus himalayensis	0.00032322570635591
531	1	L031_1	397	8.60621242312501e-05	3	3	S	82348	Streptococcus pluranimalium	0.00032322570635591
531	1	L031_1	398	5.73747494875e-05	2	1	S	315405	Streptococcus gallolyticus	0.000215483804237274
531	1	L031_1	400	5.73747494875e-05	2	2	S	1814128	Streptococcus halotolerans	0.000215483804237274
531	1	L031_1	401	2.868737474375e-05	1	1	S	400065	Streptococcus merionis	0.000107741902118637
531	1	L031_1	402	2.868737474375e-05	1	1	S	1345	Streptococcus ferus	0.000107741902118637
531	1	L031_1	403	2.868737474375e-05	1	1	S	1811193	Streptococcus pantholopis	0.000107741902118637
531	1	L031_1	404	2.868737474375e-05	1	1	S	1825069	Streptococcus marmotae	0.000107741902118637
531	1	L031_1	405	0.0029261122238625	102	2	G	1357	Lactococcus	0.010989674016101
531	1	L031_1	406	0.00278267535014375	97	3	S	1358	Lactococcus lactis	0.0104509645055078
531	1	L031_1	414	5.73747494875e-05	2	2	S	1366	Lactococcus raffinolactis	0.000215483804237274
531	1	L031_1	415	2.868737474375e-05	1	1	S	1364	Lactococcus piscium	0.000107741902118637
531	1	L031_1	416	0.0244990180311625	854	1	F	81852	Enterococcaceae	0.0920115844093158
531	1	L031_1	417	0.024441643281675	852	25	G	1350	Enterococcus	0.0917961006050785
531	1	L031_1	418	0.01583543085855	552	289	S	1352	Enterococcus faecium	0.0594735299694875
531	1	L031_1	421	0.0046473547084875	162	162	S	44008	Enterococcus cecorum	0.0174541881432192
531	1	L031_1	422	0.0028113627248875	98	54	S	1351	Enterococcus faecalis	0.0105587064076264
531	1	L031_1	426	0.0001721242484625	6	6	S	2060307	Enterococcus sp. FDAARGOS_375	0.000646451412711821
531	1	L031_1	427	8.60621242312501e-05	3	3	S	160453	Enterococcus gilvus	0.00032322570635591
531	1	L031_1	428	8.60621242312501e-05	3	3	S	2057791	Enterococcus sp. CR-Ec1	0.00032322570635591
531	1	L031_1	429	2.868737474375e-05	1	1	S	53345	Enterococcus durans	0.000107741902118637
531	1	L031_1	430	2.868737474375e-05	1	1	S	417368	Enterococcus thailandicus	0.000107741902118637
531	1	L031_1	431	2.868737474375e-05	1	1	S	2060306	Enterococcus sp. FDAARGOS_163	0.000107741902118637
531	1	L031_1	432	2.868737474375e-05	1	1	G	2737	Vagococcus	0.000107741902118637
531	1	L031_1	433	0.00020081162320625	7	0	F	81850	Leuconostocaceae	0.000754193314830457
531	1	L031_1	434	0.000114749498975	4	1	G	1243	Leuconostoc	0.000430967608474547
531	1	L031_1	435	5.73747494875e-05	2	1	S	33964	Leuconostoc citreum	0.000215483804237274
531	1	L031_1	437	2.868737474375e-05	1	0	S	1245	Leuconostoc mesenteroides	0.000107741902118637
531	1	L031_1	439	8.60621242312501e-05	3	0	G	46255	Weissella	0.00032322570635591
531	1	L031_1	440	8.60621242312501e-05	3	3	S	759620	Weissella ceti	0.00032322570635591
531	1	L031_1	441	0.00020081162320625	7	2	F	186828	Carnobacteriaceae	0.000754193314830457
531	1	L031_1	442	5.73747494875e-05	2	0	G	2747	Carnobacterium	0.000215483804237274
531	1	L031_1	443	2.868737474375e-05	1	0	S	2751	Carnobacterium maltaromaticum	0.000107741902118637
531	1	L031_1	445	2.868737474375e-05	1	1	S	1564681	Carnobacterium sp. CP1	0.000107741902118637
531	1	L031_1	446	5.73747494875e-05	2	0	G	191769	Marinilactibacillus	0.000215483804237274
531	1	L031_1	447	5.73747494875e-05	2	2	S	1911586	Marinilactibacillus sp. 15R	0.000215483804237274
531	1	L031_1	448	2.868737474375e-05	1	0	G	1470540	Jeotgalibaca	0.000107741902118637
531	1	L031_1	449	2.868737474375e-05	1	1	S	1903686	Jeotgalibaca sp. PTS2502	0.000107741902118637
531	1	L031_1	450	0.00014343687371875	5	0	F	186827	Aerococcaceae	0.000538709510593184
531	1	L031_1	451	0.00014343687371875	5	0	G	1375	Aerococcus	0.000538709510593184
531	1	L031_1	452	0.000114749498975	4	4	S	87541	Aerococcus christensenii	0.000430967608474547
531	1	L031_1	453	2.868737474375e-05	1	1	S	119206	Aerococcus sanguinicola	0.000107741902118637
531	1	L031_1	456	2.868737474375e-05	1	1	S	1993866	Lactobacillales bacterium	0.000107741902118637
531	1	L031_1	457	0.00912258516851251	318	13	O	1385	Bacillales	0.0342619248737265
531	1	L031_1	458	0.00341379759450625	119	0	F	90964	Staphylococcaceae	0.0128212863521178
531	1	L031_1	459	0.003327735470275	116	82	G	1279	Staphylococcus	0.0124980606457619
531	1	L031_1	460	0.000831933867568751	29	3	S	1280	Staphylococcus aureus	0.00312451516144047
531	1	L031_1	462	5.73747494875e-05	2	2	S	70255	Staphylococcus condimenti	0.000215483804237274
531	1	L031_1	463	2.868737474375e-05	1	0	S	1281	Staphylococcus carnosus	0.000107741902118637
531	1	L031_1	466	2.868737474375e-05	1	1	S	985762	Staphylococcus agnetis	0.000107741902118637
531	1	L031_1	467	2.868737474375e-05	1	1	S	985002	Staphylococcus argenteus	0.000107741902118637
531	1	L031_1	468	5.73747494875e-05	2	0	G	227979	Jeotgalicoccus	0.000215483804237274
531	1	L031_1	469	5.73747494875e-05	2	2	S	1461582	Jeotgalicoccus saudimassiliensis	0.000215483804237274
531	1	L031_1	470	2.868737474375e-05	1	1	G	69965	Macrococcus	0.000107741902118637
531	1	L031_1	471	0.002409739478475	84	2	F	186817	Bacillaceae	0.00905031977796549
531	1	L031_1	472	0.00203680360680625	71	4	G	1386	Bacillus	0.00764967505042321
531	1	L031_1	474	0.0004016232464125	14	3	S	1396	Bacillus cereus	0.00150838662966091
531	1	L031_1	479	0.0001721242484625	6	3	S	1428	Bacillus thuringiensis	0.000646451412711821
531	1	L031_1	482	0.000114749498975	4	4	S	1392	Bacillus anthracis	0.000430967608474547
531	1	L031_1	483	2.868737474375e-05	1	1	S	1405	Bacillus mycoides	0.000107741902118637
531	1	L031_1	484	0.0004016232464125	14	13	S	1398	Bacillus coagulans	0.00150838662966091
531	1	L031_1	488	8.60621242312501e-05	3	2	S	1390	Bacillus amyloliquefaciens	0.00032322570635591
531	1	L031_1	490	5.73747494875e-05	2	1	S	492670	Bacillus velezensis	0.000215483804237274
531	1	L031_1	492	0.000114749498975	4	4	S	1423	Bacillus subtilis	0.000430967608474547
531	1	L031_1	493	2.868737474375e-05	1	1	S	119858	Bacillus sonorensis	0.000107741902118637
531	1	L031_1	494	2.868737474375e-05	1	1	S	1648923	Bacillus paralicheniformis	0.000107741902118637
531	1	L031_1	495	0.00014343687371875	5	5	S	135735	Bacillus endophyticus	0.000538709510593184
531	1	L031_1	496	8.60621242312501e-05	3	3	S	561879	Bacillus safensis	0.00032322570635591
531	1	L031_1	497	5.73747494875e-05	2	2	S	1479	Bacillus smithii	0.000215483804237274
531	1	L031_1	498	2.868737474375e-05	1	1	S	666686	Bacillus sp. 1NLA3E	0.000107741902118637
531	1	L031_1	499	2.868737474375e-05	1	1	S	756828	Bacillus sp. WP8	0.000107741902118637
531	1	L031_1	501	2.868737474375e-05	1	1	S	293387	Bacillus altitudinis	0.000107741902118637
531	1	L031_1	502	2.868737474375e-05	1	1	S	199441	Bacillus krulwichiae	0.000107741902118637
531	1	L031_1	503	2.868737474375e-05	1	1	S	79880	Bacillus clausii	0.000107741902118637
531	1	L031_1	504	2.868737474375e-05	1	0	S	79885	Bacillus pseudofirmus	0.000107741902118637
531	1	L031_1	506	2.868737474375e-05	1	1	S	1178537	Bacillus xiamenensis	0.000107741902118637
531	1	L031_1	507	8.60621242312501e-05	3	1	G	150247	Anoxybacillus	0.00032322570635591
531	1	L031_1	508	2.868737474375e-05	1	1	S	33934	Anoxybacillus flavithermus	0.000107741902118637
531	1	L031_1	509	2.868737474375e-05	1	1	S	294699	Anoxybacillus amylolyticus	0.000107741902118637
531	1	L031_1	510	8.60621242312501e-05	3	0	G	459532	Terribacillus	0.00032322570635591
531	1	L031_1	511	8.60621242312501e-05	3	3	S	586416	Terribacillus aidingensis	0.00032322570635591
531	1	L031_1	512	2.868737474375e-05	1	0	G	45667	Halobacillus	0.000107741902118637
531	1	L031_1	513	2.868737474375e-05	1	1	S	1570	Halobacillus halophilus	0.000107741902118637
531	1	L031_1	514	2.868737474375e-05	1	0	G	129337	Geobacillus	0.000107741902118637
531	1	L031_1	515	2.868737474375e-05	1	1	S	1921421	Geobacillus genomosp. 3	0.000107741902118637
531	1	L031_1	516	2.868737474375e-05	1	0	G	351195	Salimicrobium	0.000107741902118637
531	1	L031_1	517	2.868737474375e-05	1	1	S	1230341	Salimicrobium jeotgali	0.000107741902118637
531	1	L031_1	518	2.868737474375e-05	1	0	G	400634	Lysinibacillus	0.000107741902118637
531	1	L031_1	519	2.868737474375e-05	1	1	S	2169540	Lysinibacillus sp. 2017	0.000107741902118637
531	1	L031_1	520	2.868737474375e-05	1	1	G	1329200	Fictibacillus	0.000107741902118637
531	1	L031_1	521	0.0022949899795	80	1	F	186822	Paenibacillaceae	0.00861935216949094
531	1	L031_1	522	0.001721242484625	60	10	G	44249	Paenibacillus	0.00646451412711821
531	1	L031_1	523	0.00048768537064375	17	17	S	1536772	Paenibacillus sp. FSL R7-0273	0.00183161233601683
531	1	L031_1	524	0.00031556112218125	11	0	S	1406	Paenibacillus polymyxa	0.001185160923305
531	1	L031_1	526	0.00014343687371875	5	5	S	1695218	Paenibacillus sp. 32O-W	0.000538709510593184
531	1	L031_1	527	8.60621242312501e-05	3	3	S	1536769	Paenibacillus sp. FSL P4-0081	0.00032322570635591
531	1	L031_1	528	8.60621242312501e-05	3	3	S	528191	Paenibacillus xylanexedens	0.00032322570635591
531	1	L031_1	529	5.73747494875e-05	2	2	S	1178515	Paenibacillus swuensis	0.000215483804237274
531	1	L031_1	530	2.868737474375e-05	1	1	S	1870820	Paenibacillus ihbetae	0.000107741902118637
531	1	L031_1	531	2.868737474375e-05	1	1	S	61624	Paenibacillus mucilaginosus	0.000107741902118637
531	1	L031_1	532	2.868737474375e-05	1	1	S	1619311	Paenibacillus physcomitrellae	0.000107741902118637
531	1	L031_1	533	2.868737474375e-05	1	1	S	172713	Paenibacillus kribbensis	0.000107741902118637
531	1	L031_1	534	2.868737474375e-05	1	1	S	189425	Paenibacillus graminis	0.000107741902118637
531	1	L031_1	535	2.868737474375e-05	1	1	S	1462996	Paenibacillus yonginensis	0.000107741902118637
531	1	L031_1	536	2.868737474375e-05	1	1	S	1566358	Paenibacillus sp. IHBB 10380	0.000107741902118637
531	1	L031_1	537	2.868737474375e-05	1	1	S	414771	Paenibacillus donghaensis	0.000107741902118637
531	1	L031_1	538	2.868737474375e-05	1	1	S	481743	Paenibacillus sp. Y412MC10	0.000107741902118637
531	1	L031_1	539	0.00043031062115625	15	0	G	55080	Brevibacillus	0.00161612853177955
531	1	L031_1	540	0.00037293587166875	13	0	S	1393	Brevibacillus brevis	0.00140064472754228
531	1	L031_1	542	5.73747494875e-05	2	2	S	1465	Brevibacillus laterosporus	0.000215483804237274
531	1	L031_1	543	5.73747494875e-05	2	0	G	76632	Thermobacillus	0.000215483804237274
531	1	L031_1	544	5.73747494875e-05	2	0	S	377615	Thermobacillus composti	0.000215483804237274
531	1	L031_1	547	5.73747494875e-05	2	0	G	55079	Aneurinibacillus	0.000215483804237274
531	1	L031_1	548	5.73747494875e-05	2	2	S	1500254	Aneurinibacillus soli	0.000215483804237274
531	1	L031_1	549	0.00020081162320625	7	0	F	186823	Alicyclobacillaceae	0.000754193314830457
531	1	L031_1	550	0.000114749498975	4	1	G	1129704	Kyrpidia	0.000430967608474547
531	1	L031_1	551	8.60621242312501e-05	3	0	S	33943	Kyrpidia tusciae	0.00032322570635591
531	1	L031_1	553	5.73747494875e-05	2	0	G	432330	Tumebacillus	0.000215483804237274
531	1	L031_1	554	2.868737474375e-05	1	1	S	1214604	Tumebacillus algifaecis	0.000107741902118637
531	1	L031_1	555	2.868737474375e-05	1	1	S	1903704	Tumebacillus avium	0.000107741902118637
531	1	L031_1	556	2.868737474375e-05	1	0	G	29330	Alicyclobacillus	0.000107741902118637
531	1	L031_1	557	2.868737474375e-05	1	0	S	405212	Alicyclobacillus acidocaldarius	0.000107741902118637
531	1	L031_1	559	0.0001721242484625	6	0	F	186818	Planococcaceae	0.000646451412711821
531	1	L031_1	560	8.60621242312501e-05	3	0	G	1372	Planococcus	0.00032322570635591
531	1	L031_1	561	8.60621242312501e-05	3	3	S	192421	Planococcus maritimus	0.00032322570635591
531	1	L031_1	562	8.60621242312501e-05	3	2	G	1569	Sporosarcina	0.00032322570635591
531	1	L031_1	563	2.868737474375e-05	1	1	S	1571	Sporosarcina ureae	0.000107741902118637
531	1	L031_1	566	0.000114749498975	4	0	G	1378	Gemella	0.000430967608474547
531	1	L031_1	567	8.60621242312501e-05	3	3	S	29391	Gemella morbillorum	0.00032322570635591
531	1	L031_1	568	2.868737474375e-05	1	1	S	1785995	Gemella sp. oral taxon 928	0.000107741902118637
531	1	L031_1	570	2.868737474375e-05	1	0	G	33986	Exiguobacterium	0.000107741902118637
531	1	L031_1	571	2.868737474375e-05	1	1	S	1399115	Exiguobacterium sp. MH3	0.000107741902118637
531	1	L031_1	572	5.73747494875e-05	2	0	F	186824	Thermoactinomycetaceae	0.000215483804237274
531	1	L031_1	573	5.73747494875e-05	2	0	G	1677050	Novibacillus	0.000215483804237274
531	1	L031_1	574	5.73747494875e-05	2	2	S	1471761	Novibacillus thermophilus	0.000215483804237274
531	1	L031_1	575	2.868737474375e-05	1	0	F	186820	Listeriaceae	0.000107741902118637
531	1	L031_1	576	2.868737474375e-05	1	0	G	2755	Brochothrix	0.000107741902118637
531	1	L031_1	577	2.868737474375e-05	1	1	S	2756	Brochothrix thermosphacta	0.000107741902118637
531	1	L031_1	578	2.868737474375e-05	1	0	F	186821	Sporolactobacillaceae	0.000107741902118637
531	1	L031_1	580	2.868737474375e-05	1	0	S	85683	Bacillus selenitireducens	0.000107741902118637
531	1	L031_1	582	2.40491999951805	83832	2	C	909932	Negativicutes	9.03221913840956
531	1	L031_1	583	2.40437493939792	83813	0	O	1843489	Veillonellales	9.0301720422693
531	1	L031_1	584	2.40437493939792	83813	2	F	31977	Veillonellaceae	9.0301720422693
531	1	L031_1	585	2.39903908769558	83627	2	G	39948	Dialister	9.01013204847524
531	1	L031_1	586	2.39832190332699	83602	83602	S	2161821	Dialister sp. Marseille-P5638	9.00743850092227
531	1	L031_1	587	0.000659809619106251	23	23	S	39950	Dialister pneumosintes	0.00247806374872865
531	1	L031_1	588	0.00502029058015625	175	2	G	906	Megasphaera	0.0188548328707614
531	1	L031_1	589	0.00467604208323125	163	163	S	2144175	Megasphaera sp. AJH120	0.0175619300453378
531	1	L031_1	590	0.00022949899795	8	3	S	907	Megasphaera elsdenii	0.000861935216949094
531	1	L031_1	592	5.73747494875e-05	2	2	S	1675036	Megasphaera hexanoica	0.000215483804237274
531	1	L031_1	593	0.00020081162320625	7	0	G	29465	Veillonella	0.000754193314830457
531	1	L031_1	594	0.00020081162320625	7	7	S	29466	Veillonella parvula	0.000754193314830457
531	1	L031_1	595	5.73747494875e-05	2	0	G	909928	Negativicoccus	0.000215483804237274
531	1	L031_1	596	5.73747494875e-05	2	2	S	1702287	Negativicoccus massiliensis	0.000215483804237274
531	1	L031_1	597	0.0002868737474375	10	0	O	1843488	Acidaminococcales	0.00107741902118637
531	1	L031_1	598	0.0002868737474375	10	0	F	909930	Acidaminococcaceae	0.00107741902118637
531	1	L031_1	599	0.0002868737474375	10	0	G	904	Acidaminococcus	0.00107741902118637
531	1	L031_1	600	0.00020081162320625	7	0	S	905	Acidaminococcus fermentans	0.000754193314830457
531	1	L031_1	602	8.60621242312501e-05	3	0	S	187327	Acidaminococcus intestini	0.00032322570635591
531	1	L031_1	604	0.00020081162320625	7	0	O	909929	Selenomonadales	0.000754193314830457
531	1	L031_1	605	0.0001721242484625	6	0	F	1843491	Selenomonadaceae	0.000646451412711821
531	1	L031_1	606	0.0001721242484625	6	1	G	970	Selenomonas	0.000646451412711821
531	1	L031_1	607	5.73747494875e-05	2	0	S	971	Selenomonas ruminantium	0.000215483804237274
531	1	L031_1	610	2.868737474375e-05	1	1	S	712528	Selenomonas sp. oral taxon 126	0.000107741902118637
531	1	L031_1	611	2.868737474375e-05	1	1	S	712538	Selenomonas sp. oral taxon 478	0.000107741902118637
531	1	L031_1	612	2.868737474375e-05	1	1	S	1884263	Selenomonas sp. oral taxon 920	0.000107741902118637
531	1	L031_1	613	2.868737474375e-05	1	0	F	1843490	Sporomusaceae	0.000107741902118637
531	1	L031_1	614	2.868737474375e-05	1	1	G	365348	Pelosinus	0.000107741902118637
531	1	L031_1	615	0.21136857711195	7368	0	C	526524	Erysipelotrichia	0.793842334810116
531	1	L031_1	616	0.21136857711195	7368	0	O	526525	Erysipelotrichales	0.793842334810116
531	1	L031_1	617	0.21136857711195	7368	1028	F	128827	Erysipelotrichaceae	0.793842334810116
531	1	L031_1	618	0.176800290545731	6163	0	G	1573534	Faecalitalea	0.664013342757158
531	1	L031_1	619	0.176800290545731	6163	0	S	39483	Faecalitalea cylindroides	0.664013342757158
531	1	L031_1	621	0.00220892785526875	77	0	G	191303	Turicibacter	0.00829612646313503
531	1	L031_1	622	0.00220892785526875	77	77	S	1712675	Turicibacter sp. H121	0.00829612646313503
531	1	L031_1	625	0.001032745490775	36	36	S	1834207	Erysipelotrichaceae bacterium I46	0.00387870847627092
531	1	L031_1	626	0.000745871743337501	26	0	G	1729679	Faecalibaculum	0.00280128945508456
531	1	L031_1	627	0.000745871743337501	26	26	S	1702221	Faecalibaculum rodentium	0.00280128945508456
531	1	L031_1	628	0.000573747494875	20	1	G	1647	Erysipelothrix	0.00215483804237274
531	1	L031_1	629	0.0004016232464125	14	14	S	1648	Erysipelothrix rhusiopathiae	0.00150838662966091
531	1	L031_1	630	0.00014343687371875	5	5	S	1514105	Erysipelothrix larvae	0.000538709510593184
531	1	L031_1	631	0.0005163727453875	18	0	G	1505663	Erysipelatoclostridium	0.00193935423813546
531	1	L031_1	632	0.0005163727453875	18	18	S	1522	Clostridium innocuum	0.00193935423813546
531	1	L031_1	633	0.005163727453875	180	0	C	1737404	Tissierellia	0.0193935423813546
531	1	L031_1	634	0.005163727453875	180	0	O	1737405	Tissierellales	0.0193935423813546
531	1	L031_1	635	0.0051063527043875	178	0	F	1570339	Peptoniphilaceae	0.0191780585771173
531	1	L031_1	636	0.0037293587166875	130	0	G	1161127	Murdochiella	0.0140064472754228
531	1	L031_1	637	0.0037293587166875	130	130	S	1852373	Murdochiella vaginalis	0.0140064472754228
531	1	L031_1	638	0.000745871743337501	26	0	G	162289	Peptoniphilus	0.00280128945508456
531	1	L031_1	639	0.000745871743337501	26	26	S	1912856	Peptoniphilus sp. ING2-D1G	0.00280128945508456
531	1	L031_1	640	0.0004016232464125	14	0	G	543311	Parvimonas	0.00150838662966091
531	1	L031_1	641	0.0004016232464125	14	14	S	33033	Parvimonas micra	0.00150838662966091
531	1	L031_1	642	0.00020081162320625	7	0	G	150022	Finegoldia	0.000754193314830457
531	1	L031_1	643	0.00020081162320625	7	1	S	1260	Finegoldia magna	0.000754193314830457
531	1	L031_1	646	2.868737474375e-05	1	1	G	165779	Anaerococcus	0.000107741902118637
531	1	L031_1	647	5.73747494875e-05	2	0	F	1737406	Tissierellaceae	0.000215483804237274
531	1	L031_1	648	5.73747494875e-05	2	0	S	45497	Clostridium ultunense	0.000215483804237274
531	1	L031_1	651	0.00014343687371875	5	0	G	1930845	Ndongobacter	0.000538709510593184
531	1	L031_1	652	0.00014343687371875	5	5	S	1871025	Ndongobacter massiliensis	0.000538709510593184
531	1	L031_1	654	2.868737474375e-05	1	1	S	243899	endosymbiont 'TC1' of Trimyema compressum	0.000107741902118637
531	1	L031_1	655	3.36634867668009	117346	386	P	201174	Actinobacteria	12.6430812460135
531	1	L031_1	656	3.27380320575675	114120	288	C	84998	Coriobacteriia	12.2955058697788
531	1	L031_1	657	2.34192252458078	81636	360	O	84999	Coriobacteriales	8.79561792135703
531	1	L031_1	658	2.32017749452501	80878	34	F	84107	Coriobacteriaceae	8.7139495595511
531	1	L031_1	659	2.3170218833032	80768	0	G	102106	Collinsella	8.70209795031805
531	1	L031_1	660	2.3170218833032	80768	80768	S	74426	Collinsella aerofaciens	8.70209795031805
531	1	L031_1	662	0.00129093186346875	45	45	S	1531429	Coriobacteriaceae bacterium 68-1-3	0.00484838559533865
531	1	L031_1	663	0.000889308617056251	31	0	G	33870	Coriobacterium	0.00333999896567774
531	1	L031_1	664	0.000889308617056251	31	0	S	33871	Coriobacterium glomerans	0.00333999896567774
531	1	L031_1	666	0.0114175751480125	398	10	F	1643824	Atopobiaceae	0.0428812770432174
531	1	L031_1	667	0.00702840681221876	245	0	G	1935188	Libanicoccus	0.026396766019066
531	1	L031_1	668	0.00702840681221876	245	245	S	1871022	Libanicoccus massiliensis	0.026396766019066
531	1	L031_1	669	0.0029261122238625	102	6	G	133925	Olsenella	0.010989674016101
531	1	L031_1	670	0.0012048697392375	42	42	S	1805478	Olsenella sp. Marseille-P2300	0.00452515988898274
531	1	L031_1	671	0.000803246492825001	28	0	S	133926	Olsenella uli	0.00301677325932183
531	1	L031_1	673	0.000688496993850001	24	24	S	604330	Olsenella umbonata	0.00258580565084728
531	1	L031_1	674	5.73747494875e-05	2	2	S	712411	Olsenella sp. oral taxon 807	0.000215483804237274
531	1	L031_1	675	0.00117618236449375	41	0	G	1380	Atopobium	0.00441741798686411
531	1	L031_1	676	0.00117618236449375	41	0	S	1382	Atopobium parvulum	0.00441741798686411
531	1	L031_1	678	0.923618717249776	32196	0	O	1643822	Eggerthellales	3.46885828061163
531	1	L031_1	679	0.923618717249776	32196	271	F	1643826	Eggerthellaceae	3.46885828061163
531	1	L031_1	680	0.773009999845088	26946	45	G	84111	Eggerthella	2.90321329448879
531	1	L031_1	681	0.769051142130451	26808	19359	S	84112	Eggerthella lenta	2.88834491199641
531	1	L031_1	683	0.00266792585116875	93	93	S	502558	Eggerthella sp. YY7918	0.0100199968970332
531	1	L031_1	684	0.131101302578938	4570	145	G	644652	Gordonibacter	0.49238049268217
531	1	L031_1	685	0.0822180160155876	2866	2866	S	1335613	Gordonibacter urolithinfaciens	0.308788291472013
531	1	L031_1	686	0.0399041382685563	1391	0	S	471189	Gordonibacter pamelaeae	0.149868985847024
531	1	L031_1	688	0.00481947895695	168	168	S	1841863	Gordonibacter massiliensis	0.018100639555931
531	1	L031_1	689	0.00616778556990626	215	0	G	1981050	Phoenicibacter	0.0231645089555069
531	1	L031_1	690	0.00616778556990626	215	215	S	1944646	Phoenicibacter massiliensis	0.0231645089555069
531	1	L031_1	691	0.00206549098155	72	0	G	447020	Adlercreutzia	0.00775741695254185
531	1	L031_1	692	0.00206549098155	72	0	S	446660	Adlercreutzia equolifaciens	0.00775741695254185
531	1	L031_1	694	0.00180730460885625	63	0	G	84108	Slackia	0.00678773983347412
531	1	L031_1	695	0.00180730460885625	63	0	S	84110	Slackia heliotrinireducens	0.00678773983347412
531	1	L031_1	697	0.0010901202402625	38	0	G	79603	Denitrobacterium	0.0040941922805082
531	1	L031_1	698	0.0010901202402625	38	38	S	79604	Denitrobacterium detoxificans	0.0040941922805082
531	1	L031_1	699	0.00060243486961875	21	0	G	84162	Cryptobacterium	0.00226257994449137
531	1	L031_1	700	0.00060243486961875	21	0	S	84163	Cryptobacterium curtum	0.00226257994449137
531	1	L031_1	702	0.0813000200237876	2834	211	C	1760	Actinobacteria	0.305340550604217
531	1	L031_1	703	0.0336789779491625	1174	0	O	2037	Actinomycetales	0.12648899308728
531	1	L031_1	704	0.0336789779491625	1174	1	F	2049	Actinomycetaceae	0.12648899308728
531	1	L031_1	705	0.0326175450836438	1137	48	G	1654	Actinomyces	0.12250254270889
531	1	L031_1	706	0.0172984869704813	603	603	S	544580	Actinomyces oris	0.064968366977538
531	1	L031_1	707	0.00576616232349376	201	201	S	52773	Actinomyces meyeri	0.021656122325846
531	1	L031_1	708	0.00393017033989375	137	137	S	1852377	Actinomyces pacaensis	0.0147606405902532
531	1	L031_1	709	0.0021228657310375	74	74	S	712122	Actinomyces sp. oral taxon 414	0.00797290075677912
531	1	L031_1	710	0.0014343687371875	50	50	S	178339	Actinomyces hongkongensis	0.00538709510593184
531	1	L031_1	711	0.00022949899795	8	8	S	2081702	Actinomyces sp. oral taxon 897	0.000861935216949094
531	1	L031_1	712	0.0001721242484625	6	6	S	2079536	Actinomyces sp. Z16	0.000646451412711821
531	1	L031_1	713	0.00014343687371875	5	5	S	111015	Actinomyces radicidentis	0.000538709510593184
531	1	L031_1	714	5.73747494875e-05	2	2	S	1851395	Actinomyces sp. Chiba101	0.000215483804237274
531	1	L031_1	715	5.73747494875e-05	2	2	S	1960083	Actinomyces gaoshouyii	0.000215483804237274
531	1	L031_1	716	2.868737474375e-05	1	1	S	131110	Actinomyces radingae	0.000107741902118637
531	1	L031_1	717	0.000860621242312501	30	0	G	1069494	Trueperella	0.0032322570635591
531	1	L031_1	718	0.000860621242312501	30	30	S	1661	Trueperella pyogenes	0.0032322570635591
531	1	L031_1	719	0.000114749498975	4	0	G	2050	Mobiluncus	0.000430967608474547
531	1	L031_1	720	0.000114749498975	4	0	S	2051	Mobiluncus curtisii	0.000430967608474547
531	1	L031_1	722	2.868737474375e-05	1	0	G	28263	Arcanobacterium	0.000107741902118637
531	1	L031_1	723	2.868737474375e-05	1	1	S	131112	Arcanobacterium phocae	0.000107741902118637
531	1	L031_1	724	2.868737474375e-05	1	0	G	1653174	Actinotignum	0.000107741902118637
531	1	L031_1	725	2.868737474375e-05	1	1	S	59505	Actinotignum schaalii	0.000107741902118637
531	1	L031_1	726	0.0286299999942625	998	0	O	85004	Bifidobacteriales	0.107526418314399
531	1	L031_1	727	0.0286299999942625	998	1	F	31953	Bifidobacteriaceae	0.107526418314399
531	1	L031_1	728	0.0285439378700313	995	31	G	1678	Bifidobacterium	0.107203192608044
531	1	L031_1	729	0.00808983967773751	282	248	S	1685	Bifidobacterium breve	0.0303832163974556
531	1	L031_1	734	0.00481947895695	168	50	S	216816	Bifidobacterium longum	0.018100639555931
531	1	L031_1	741	0.00415966933784375	145	0	S	28026	Bifidobacterium pseudocatenulatum	0.0156225758072023
531	1	L031_1	743	0.004016232464125	140	94	S	1683	Bifidobacterium angulatum	0.0150838662966091
531	1	L031_1	745	0.00266792585116875	93	0	S	33905	Bifidobacterium thermophilum	0.0100199968970332
531	1	L031_1	747	0.00209417835629375	73	21	S	1681	Bifidobacterium bifidum	0.00786515885466048
531	1	L031_1	749	0.0005163727453875	18	1	S	28025	Bifidobacterium animalis	0.00193935423813546
531	1	L031_1	753	0.00043031062115625	15	15	S	1689	Bifidobacterium dentium	0.00161612853177955
531	1	L031_1	754	0.00020081162320625	7	7	S	1680	Bifidobacterium adolescentis	0.000754193314830457
531	1	L031_1	755	0.0001721242484625	6	6	S	1684	Bifidobacterium asteroides	0.000646451412711821
531	1	L031_1	756	0.00014343687371875	5	0	S	630129	Bifidobacterium kashiwanohense	0.000538709510593184
531	1	L031_1	758	0.000114749498975	4	0	S	158787	Bifidobacterium scardovii	0.000430967608474547
531	1	L031_1	760	8.60621242312501e-05	3	0	S	1686	Bifidobacterium catenulatum	0.00032322570635591
531	1	L031_1	762	5.73747494875e-05	2	1	S	1694	Bifidobacterium pseudolongum	0.000215483804237274
531	1	L031_1	764	5.73747494875e-05	2	0	S	1691	Bifidobacterium indicum	0.000215483804237274
531	1	L031_1	766	2.868737474375e-05	1	1	S	35760	Bifidobacterium choerinum	0.000107741902118637
531	1	L031_1	767	2.868737474375e-05	1	0	G	2701	Gardnerella	0.000107741902118637
531	1	L031_1	768	2.868737474375e-05	1	1	S	2702	Gardnerella vaginalis	0.000107741902118637
531	1	L031_1	769	2.868737474375e-05	1	0	G	196081	Scardovia	0.000107741902118637
531	1	L031_1	770	2.868737474375e-05	1	0	S	78259	Scardovia inopinata	0.000107741902118637
531	1	L031_1	772	0.0045326052095125	158	9	O	85006	Micrococcales	0.0170232205347446
531	1	L031_1	773	0.0018359919836	64	4	F	1268	Micrococcaceae	0.00689548173559275
531	1	L031_1	774	0.000774559118081251	27	8	G	1663	Arthrobacter	0.00290903135720319
531	1	L031_1	775	0.00014343687371875	5	5	S	37928	Arthrobacter crystallopoietes	0.000538709510593184
531	1	L031_1	776	0.00014343687371875	5	5	S	2211210	Arthrobacter sp. DCT5	0.000538709510593184
531	1	L031_1	777	8.60621242312501e-05	3	3	S	656366	Arthrobacter alpinus	0.00032322570635591
531	1	L031_1	778	5.73747494875e-05	2	2	S	290399	Arthrobacter sp. FB24	0.000215483804237274
531	1	L031_1	779	5.73747494875e-05	2	2	S	1357915	Arthrobacter sp. QXT-31	0.000215483804237274
531	1	L031_1	780	2.868737474375e-05	1	1	S	1494608	Arthrobacter sp. PAMC 25486	0.000107741902118637
531	1	L031_1	781	2.868737474375e-05	1	1	S	1849032	Arthrobacter sp. U41	0.000107741902118637
531	1	L031_1	782	0.000717184368593751	25	0	G	32207	Rothia	0.00269354755296592
531	1	L031_1	783	0.00037293587166875	13	0	S	2047	Rothia dentocariosa	0.00140064472754228
531	1	L031_1	785	0.000344248496925	12	10	S	43675	Rothia mucilaginosa	0.00129290282542364
531	1	L031_1	787	0.000114749498975	4	2	G	57493	Kocuria	0.000430967608474547
531	1	L031_1	788	5.73747494875e-05	2	2	S	446860	Kocuria flava	0.000215483804237274
531	1	L031_1	789	5.73747494875e-05	2	0	G	1742993	Pseudarthrobacter	0.000215483804237274
531	1	L031_1	790	5.73747494875e-05	2	0	S	85085	Pseudarthrobacter chlorophenolicus	0.000215483804237274
531	1	L031_1	792	2.868737474375e-05	1	0	G	1269	Micrococcus	0.000107741902118637
531	1	L031_1	793	2.868737474375e-05	1	1	S	1270	Micrococcus luteus	0.000107741902118637
531	1	L031_1	794	2.868737474375e-05	1	0	G	1742989	Glutamicibacter	0.000107741902118637
531	1	L031_1	795	2.868737474375e-05	1	1	S	256701	Glutamicibacter arilaitensis	0.000107741902118637
531	1	L031_1	796	0.0016638677351375	58	13	F	85023	Microbacteriaceae	0.00624903032288093
531	1	L031_1	797	0.00031556112218125	11	2	G	33882	Microbacterium	0.001185160923305
531	1	L031_1	798	0.000114749498975	4	4	S	104336	Microbacterium foliorum	0.000430967608474547
531	1	L031_1	799	5.73747494875e-05	2	2	S	1714373	Microbacterium sp. No. 7	0.000215483804237274
531	1	L031_1	800	2.868737474375e-05	1	1	S	84292	Microbacterium chocolatum	0.000107741902118637
531	1	L031_1	801	2.868737474375e-05	1	1	S	162426	Microbacterium hominis	0.000107741902118637
531	1	L031_1	802	2.868737474375e-05	1	1	S	1916917	Microbacterium sp. 1.5R	0.000107741902118637
531	1	L031_1	803	0.00022949899795	8	0	G	110932	Leifsonia	0.000861935216949094
531	1	L031_1	804	0.00022949899795	8	8	S	1575	Leifsonia xyli	0.000861935216949094
531	1	L031_1	805	0.0001721242484625	6	0	G	1705353	Aurantimicrobium	0.000646451412711821
531	1	L031_1	806	0.00014343687371875	5	5	S	1987356	Aurantimicrobium sp. MWH-Mo1	0.000538709510593184
531	1	L031_1	807	2.868737474375e-05	1	1	S	2079575	Aurantimicrobium sp. MWH-Uga1	0.000107741902118637
531	1	L031_1	808	0.000114749498975	4	4	G	69578	Cryobacterium	0.000430967608474547
531	1	L031_1	809	0.000114749498975	4	0	G	337004	Microcella	0.000430967608474547
531	1	L031_1	810	0.000114749498975	4	4	S	279828	Microcella alkaliphila	0.000430967608474547
531	1	L031_1	811	5.73747494875e-05	2	0	G	1573	Clavibacter	0.000215483804237274
531	1	L031_1	812	2.868737474375e-05	1	1	S	33014	Clavibacter insidiosus	0.000107741902118637
531	1	L031_1	813	2.868737474375e-05	1	1	S	1874630	Clavibacter capsici	0.000107741902118637
531	1	L031_1	814	5.73747494875e-05	2	0	G	46352	Agrococcus	0.000215483804237274
531	1	L031_1	815	5.73747494875e-05	2	2	S	399736	Agrococcus jejuensis	0.000215483804237274
531	1	L031_1	816	5.73747494875e-05	2	0	G	76634	Mycetocola	0.000215483804237274
531	1	L031_1	817	5.73747494875e-05	2	2	S	2079792	Mycetocola sp. CGMCC 1.16372	0.000215483804237274
531	1	L031_1	820	5.73747494875e-05	2	0	G	529883	Rhodoluna	0.000215483804237274
531	1	L031_1	821	5.73747494875e-05	2	2	S	535712	Candidatus Rhodoluna planktonica	0.000215483804237274
531	1	L031_1	822	2.868737474375e-05	1	0	G	2034	Curtobacterium	0.000107741902118637
531	1	L031_1	823	2.868737474375e-05	1	1	S	1561023	Curtobacterium sp. MR_MD2014	0.000107741902118637
531	1	L031_1	824	2.868737474375e-05	1	0	G	235888	Salinibacterium	0.000107741902118637
531	1	L031_1	825	2.868737474375e-05	1	1	S	2079791	Salinibacterium sp. CGMCC 1.16371	0.000107741902118637
531	1	L031_1	826	2.868737474375e-05	1	0	G	427753	Humibacter	0.000107741902118637
531	1	L031_1	827	2.868737474375e-05	1	1	S	2282656	Humibacter sp. BT305	0.000107741902118637
531	1	L031_1	828	2.868737474375e-05	1	0	G	447237	Frondihabitans	0.000107741902118637
531	1	L031_1	829	2.868737474375e-05	1	1	S	1795630	Frondihabitans sp. PAMC 28766	0.000107741902118637
531	1	L031_1	830	0.00020081162320625	7	0	F	85016	Cellulomonadaceae	0.000754193314830457
531	1	L031_1	831	0.00014343687371875	5	1	G	1707	Cellulomonas	0.000538709510593184
531	1	L031_1	832	5.73747494875e-05	2	0	S	1711	Cellulomonas flavigena	0.000215483804237274
531	1	L031_1	834	2.868737474375e-05	1	0	S	11	Cellulomonas gilvus	0.000107741902118637
531	1	L031_1	836	2.868737474375e-05	1	0	S	1708	Cellulomonas fimi	0.000107741902118637
531	1	L031_1	838	5.73747494875e-05	2	0	G	665568	Paraoerskovia	0.000215483804237274
531	1	L031_1	839	5.73747494875e-05	2	2	S	545619	Paraoerskovia marina	0.000215483804237274
531	1	L031_1	840	0.000114749498975	4	0	F	85021	Intrasporangiaceae	0.000430967608474547
531	1	L031_1	841	5.73747494875e-05	2	0	G	125287	Ornithinimicrobium	0.000215483804237274
531	1	L031_1	842	5.73747494875e-05	2	2	S	2283195	Ornithinimicrobium sp. AMA3305	0.000215483804237274
531	1	L031_1	843	2.868737474375e-05	1	0	G	53357	Intrasporangium	0.000107741902118637
531	1	L031_1	844	2.868737474375e-05	1	1	S	53358	Intrasporangium calvum	0.000107741902118637
531	1	L031_1	845	2.868737474375e-05	1	0	G	53457	Janibacter	0.000107741902118637
531	1	L031_1	846	2.868737474375e-05	1	1	S	857417	Janibacter indicus	0.000107741902118637
531	1	L031_1	847	0.000114749498975	4	0	F	145357	Dermacoccaceae	0.000430967608474547
531	1	L031_1	848	5.73747494875e-05	2	0	G	57495	Dermacoccus	0.000215483804237274
531	1	L031_1	849	5.73747494875e-05	2	2	S	1274	Dermacoccus nishinomiyaensis	0.000215483804237274
531	1	L031_1	850	2.868737474375e-05	1	0	G	57499	Kytococcus	0.000107741902118637
531	1	L031_1	851	2.868737474375e-05	1	0	S	1276	Kytococcus sedentarius	0.000107741902118637
531	1	L031_1	853	2.868737474375e-05	1	0	G	745364	Luteipulveratus	0.000107741902118637
531	1	L031_1	854	2.868737474375e-05	1	1	S	571913	Luteipulveratus mongoliensis	0.000107741902118637
531	1	L031_1	855	8.60621242312501e-05	3	1	F	85017	Promicromonosporaceae	0.00032322570635591
531	1	L031_1	856	5.73747494875e-05	2	0	G	157920	Cellulosimicrobium	0.000215483804237274
531	1	L031_1	857	5.73747494875e-05	2	2	S	1980001	Cellulosimicrobium sp. TH-20	0.000215483804237274
531	1	L031_1	858	8.60621242312501e-05	3	0	F	85020	Dermabacteraceae	0.00032322570635591
531	1	L031_1	859	8.60621242312501e-05	3	1	G	43668	Brachybacterium	0.00032322570635591
531	1	L031_1	860	2.868737474375e-05	1	1	S	1331682	Brachybacterium ginsengisoli	0.000107741902118637
531	1	L031_1	861	2.868737474375e-05	1	1	S	2017485	Brachybacterium sp. VR2415	0.000107741902118637
531	1	L031_1	862	5.73747494875e-05	2	0	F	85019	Brevibacteriaceae	0.000215483804237274
531	1	L031_1	863	5.73747494875e-05	2	0	G	1696	Brevibacterium	0.000215483804237274
531	1	L031_1	864	5.73747494875e-05	2	2	S	629680	Brevibacterium sandarakinum	0.000215483804237274
531	1	L031_1	865	2.868737474375e-05	1	0	F	85018	Dermatophilaceae	0.000107741902118637
531	1	L031_1	866	2.868737474375e-05	1	0	G	1862	Dermatophilus	0.000107741902118637
531	1	L031_1	867	2.868737474375e-05	1	1	S	1863	Dermatophilus congolensis	0.000107741902118637
531	1	L031_1	868	2.868737474375e-05	1	0	F	85022	Jonesiaceae	0.000107741902118637
531	1	L031_1	869	2.868737474375e-05	1	0	G	43673	Jonesia	0.000107741902118637
531	1	L031_1	870	2.868737474375e-05	1	1	S	43674	Jonesia denitrificans	0.000107741902118637
531	1	L031_1	871	2.868737474375e-05	1	0	F	125316	Beutenbergiaceae	0.000107741902118637
531	1	L031_1	872	2.868737474375e-05	1	0	G	84756	Beutenbergia	0.000107741902118637
531	1	L031_1	873	2.868737474375e-05	1	0	S	84757	Beutenbergia cavernae	0.000107741902118637
531	1	L031_1	875	2.868737474375e-05	1	0	F	145360	Sanguibacteraceae	0.000107741902118637
531	1	L031_1	876	2.868737474375e-05	1	0	G	60919	Sanguibacter	0.000107741902118637
531	1	L031_1	877	2.868737474375e-05	1	0	S	60920	Sanguibacter keddieii	0.000107741902118637
531	1	L031_1	879	0.00329904809553125	115	9	O	85007	Corynebacteriales	0.0123903187436432
531	1	L031_1	880	0.00180730460885625	63	0	F	1653	Corynebacteriaceae	0.00678773983347412
531	1	L031_1	881	0.00180730460885625	63	9	G	1716	Corynebacterium	0.00678773983347412
531	1	L031_1	882	0.00014343687371875	5	0	S	1231000	Corynebacterium lactis	0.000538709510593184
531	1	L031_1	884	0.000114749498975	4	0	S	42817	Corynebacterium argentoratense	0.000430967608474547
531	1	L031_1	886	0.000114749498975	4	4	S	1050174	Corynebacterium epidermidicanis	0.000430967608474547
531	1	L031_1	887	8.60621242312501e-05	3	3	S	191610	Corynebacterium atypicum	0.00032322570635591
531	1	L031_1	888	8.60621242312501e-05	3	3	S	2079535	Corynebacterium sp. 2184	0.00032322570635591
531	1	L031_1	889	8.60621242312501e-05	3	0	S	191493	Corynebacterium sphenisci	0.00032322570635591
531	1	L031_1	891	8.60621242312501e-05	3	3	S	161895	Corynebacterium phocae	0.00032322570635591
531	1	L031_1	892	8.60621242312501e-05	3	3	S	28028	Corynebacterium flavescens	0.00032322570635591
531	1	L031_1	893	8.60621242312501e-05	3	3	S	43771	Corynebacterium urealyticum	0.00032322570635591
531	1	L031_1	894	5.73747494875e-05	2	2	S	187491	Corynebacterium glaucum	0.000215483804237274
531	1	L031_1	895	5.73747494875e-05	2	2	S	571915	Corynebacterium mustelae	0.000215483804237274
531	1	L031_1	896	5.73747494875e-05	2	1	S	38289	Corynebacterium jeikeium	0.000215483804237274
531	1	L031_1	898	5.73747494875e-05	2	0	S	38305	Corynebacterium vitaeruminis	0.000215483804237274
531	1	L031_1	900	2.868737474375e-05	1	1	S	1072256	Corynebacterium uterequi	0.000107741902118637
531	1	L031_1	901	2.868737474375e-05	1	1	S	2080740	Corynebacterium sp. 2183	0.000107741902118637
531	1	L031_1	902	2.868737474375e-05	1	1	S	146827	Corynebacterium simulans	0.000107741902118637
531	1	L031_1	903	2.868737474375e-05	1	0	S	575200	Corynebacterium maris	0.000107741902118637
531	1	L031_1	905	2.868737474375e-05	1	1	S	156978	Corynebacterium imitans	0.000107741902118637
531	1	L031_1	906	2.868737474375e-05	1	0	S	160386	Corynebacterium casei	0.000107741902118637
531	1	L031_1	908	2.868737474375e-05	1	1	S	401472	Corynebacterium ureicelerivorans	0.000107741902118637
531	1	L031_1	909	2.868737474375e-05	1	0	S	1230998	Corynebacterium frankenforstense	0.000107741902118637
531	1	L031_1	911	2.868737474375e-05	1	1	S	38302	Corynebacterium mycetoides	0.000107741902118637
531	1	L031_1	912	2.868737474375e-05	1	1	S	1718	Corynebacterium glutamicum	0.000107741902118637
531	1	L031_1	913	2.868737474375e-05	1	1	S	1719	Corynebacterium pseudotuberculosis	0.000107741902118637
531	1	L031_1	914	2.868737474375e-05	1	1	S	35757	Corynebacterium cystitidis	0.000107741902118637
531	1	L031_1	915	2.868737474375e-05	1	1	S	1487956	Corynebacterium sp. ATCC 6931	0.000107741902118637
531	1	L031_1	916	2.868737474375e-05	1	1	S	1724	Corynebacterium renale	0.000107741902118637
531	1	L031_1	917	2.868737474375e-05	1	1	S	1737425	Corynebacterium provencense	0.000107741902118637
531	1	L031_1	918	0.000545060120131251	19	1	F	1762	Mycobacteriaceae	0.0020470961402541
531	1	L031_1	919	0.00031556112218125	11	5	G	1763	Mycobacterium	0.001185160923305
531	1	L031_1	922	2.868737474375e-05	1	0	S	78331	Mycobacterium canettii	0.000107741902118637
531	1	L031_1	924	2.868737474375e-05	1	1	S	1879023	Mycobacterium sp. djl-10	0.000107741902118637
531	1	L031_1	925	2.868737474375e-05	1	1	S	1273687	Mycobacterium sp. VKM Ac-1817D	0.000107741902118637
531	1	L031_1	926	0.000114749498975	4	1	G	1866885	Mycolicibacterium	0.000430967608474547
531	1	L031_1	927	2.868737474375e-05	1	1	S	1797	Mycolicibacterium thermoresistibile	0.000107741902118637
531	1	L031_1	928	2.868737474375e-05	1	0	S	36814	Mycolicibacterium rhodesiae	0.000107741902118637
531	1	L031_1	930	2.868737474375e-05	1	1	S	370526	Mycolicibacterium rutilum	0.000107741902118637
531	1	L031_1	931	5.73747494875e-05	2	0	G	670516	Mycobacteroides	0.000215483804237274
531	1	L031_1	932	2.868737474375e-05	1	1	S	1774	Mycobacteroides chelonae	0.000107741902118637
531	1	L031_1	933	2.868737474375e-05	1	1	S	1520670	Mycobacterium stephanolepidis	0.000107741902118637
531	1	L031_1	934	2.868737474375e-05	1	1	G	1073531	Mycolicibacter	0.000107741902118637
531	1	L031_1	935	0.0004589979959	16	0	F	85025	Nocardiaceae	0.00172387043389819
531	1	L031_1	936	0.00043031062115625	15	5	G	1827	Rhodococcus	0.00161612853177955
531	1	L031_1	937	0.000114749498975	4	0	S	132919	Rhodococcus jostii	0.000430967608474547
531	1	L031_1	939	5.73747494875e-05	2	2	S	1805827	Rhodococcus sp. MTM3W5.2	0.000215483804237274
531	1	L031_1	940	2.868737474375e-05	1	1	S	1833	Rhodococcus erythropolis	0.000107741902118637
531	1	L031_1	941	2.868737474375e-05	1	1	S	38310	Rhodococcus coprophilus	0.000107741902118637
531	1	L031_1	942	2.868737474375e-05	1	1	S	43767	Rhodococcus hoagii	0.000107741902118637
531	1	L031_1	943	2.868737474375e-05	1	0	S	103816	Rhodococcus pyridinivorans	0.000107741902118637
531	1	L031_1	945	2.868737474375e-05	1	0	G	1817	Nocardia	0.000107741902118637
531	1	L031_1	946	2.868737474375e-05	1	0	S	37326	Nocardia brasiliensis	0.000107741902118637
531	1	L031_1	948	8.60621242312501e-05	3	0	F	85029	Dietziaceae	0.00032322570635591
531	1	L031_1	949	8.60621242312501e-05	3	0	G	37914	Dietzia	0.00032322570635591
531	1	L031_1	950	8.60621242312501e-05	3	3	S	2052657	Dietzia sp. JS16-p6b	0.00032322570635591
531	1	L031_1	951	5.73747494875e-05	2	0	F	85026	Gordoniaceae	0.000215483804237274
531	1	L031_1	952	5.73747494875e-05	2	0	G	2053	Gordonia	0.000215483804237274
531	1	L031_1	953	2.868737474375e-05	1	0	S	84595	Gordonia polyisoprenivorans	0.000107741902118637
531	1	L031_1	955	2.868737474375e-05	1	1	S	337191	Gordonia sp. KTR9	0.000107741902118637
531	1	L031_1	956	5.73747494875e-05	2	0	F	85028	Tsukamurellaceae	0.000215483804237274
531	1	L031_1	957	5.73747494875e-05	2	0	G	2060	Tsukamurella	0.000215483804237274
531	1	L031_1	958	5.73747494875e-05	2	0	S	2061	Tsukamurella paurometabola	0.000215483804237274
531	1	L031_1	960	2.868737474375e-05	1	0	F	316606	Segniliparaceae	0.000107741902118637
531	1	L031_1	961	2.868737474375e-05	1	0	G	286801	Segniliparus	0.000107741902118637
531	1	L031_1	962	2.868737474375e-05	1	0	S	286802	Segniliparus rotundus	0.000107741902118637
531	1	L031_1	964	0.00220892785526875	77	0	O	85009	Propionibacteriales	0.00829612646313503
531	1	L031_1	965	0.00192205410783125	67	5	F	31957	Propionibacteriaceae	0.00721870744194866
531	1	L031_1	966	0.00060243486961875	21	0	G	1912217	Pseudopropionibacterium	0.00226257994449137
531	1	L031_1	967	0.00060243486961875	21	0	S	1750	Pseudopropionibacterium propionicum	0.00226257994449137
531	1	L031_1	969	0.00043031062115625	15	0	G	1912216	Cutibacterium	0.00161612853177955
531	1	L031_1	970	0.00043031062115625	15	15	S	1747	Cutibacterium acnes	0.00161612853177955
531	1	L031_1	971	0.00025818637269375	9	2	G	1912215	Acidipropionibacterium	0.000969677119067731
531	1	L031_1	972	0.000114749498975	4	4	S	1748	Acidipropionibacterium acidipropionici	0.000430967608474547
531	1	L031_1	973	8.60621242312501e-05	3	3	S	2057246	Acidipropionibacterium sp. JS278	0.00032322570635591
531	1	L031_1	974	0.00022949899795	8	1	G	72763	Tessaracoccus	0.000861935216949094
531	1	L031_1	975	5.73747494875e-05	2	2	S	399497	Tessaracoccus flavescens	0.000215483804237274
531	1	L031_1	976	5.73747494875e-05	2	2	S	1610493	Tessaracoccus flavus	0.000215483804237274
531	1	L031_1	977	5.73747494875e-05	2	2	S	1909732	Tessaracoccus sp. T2.5-30	0.000215483804237274
531	1	L031_1	978	2.868737474375e-05	1	1	S	1332264	Tessaracoccus aquimaris	0.000107741902118637
531	1	L031_1	979	0.0001721242484625	6	0	G	203133	Propionimicrobium	0.000646451412711821
531	1	L031_1	980	0.0001721242484625	6	6	S	1871034	Propionimicrobium sp. Marseille-P3275	0.000646451412711821
531	1	L031_1	981	5.73747494875e-05	2	0	G	1743	Propionibacterium	0.000215483804237274
531	1	L031_1	982	5.73747494875e-05	2	2	S	1744	Propionibacterium freudenreichii	0.000215483804237274
531	1	L031_1	983	2.868737474375e-05	1	0	G	1278221	Auraticoccus	0.000107741902118637
531	1	L031_1	984	2.868737474375e-05	1	1	S	675864	Auraticoccus monumenti	0.000107741902118637
531	1	L031_1	985	0.0002868737474375	10	0	F	85015	Nocardioidaceae	0.00107741902118637
531	1	L031_1	986	0.000114749498975	4	0	G	1839	Nocardioides	0.000430967608474547
531	1	L031_1	987	8.60621242312501e-05	3	3	S	196162	Nocardioides sp. JS614	0.00032322570635591
531	1	L031_1	988	2.868737474375e-05	1	1	S	2045452	Nocardioides sp. 78	0.000107741902118637
531	1	L031_1	989	5.73747494875e-05	2	0	G	2040	Aeromicrobium	0.000215483804237274
531	1	L031_1	990	5.73747494875e-05	2	2	S	2079793	Aeromicrobium sp. 592	0.000215483804237274
531	1	L031_1	991	5.73747494875e-05	2	0	G	116071	Micropruina	0.000215483804237274
531	1	L031_1	992	5.73747494875e-05	2	2	S	75385	Micropruina glycogenica	0.000215483804237274
531	1	L031_1	993	5.73747494875e-05	2	0	G	117156	Actinopolymorpha	0.000215483804237274
531	1	L031_1	994	5.73747494875e-05	2	2	S	117157	Actinopolymorpha singaporensis	0.000215483804237274
531	1	L031_1	995	0.0012048697392375	42	0	O	85011	Streptomycetales	0.00452515988898274
531	1	L031_1	996	0.0012048697392375	42	2	F	2062	Streptomycetaceae	0.00452515988898274
531	1	L031_1	997	0.00100405811603125	35	13	G	1883	Streptomyces	0.00377096657415229
531	1	L031_1	999	5.73747494875e-05	2	2	S	1888	Streptomyces albus	0.000215483804237274
531	1	L031_1	1000	5.73747494875e-05	2	2	S	1885	Streptomyces actuosus	0.000215483804237274
531	1	L031_1	1001	5.73747494875e-05	2	2	S	1849967	Streptomyces sp. SAT1	0.000215483804237274
531	1	L031_1	1002	2.868737474375e-05	1	1	S	408015	Streptomyces xiamenensis	0.000107741902118637
531	1	L031_1	1003	2.868737474375e-05	1	1	S	234612	Streptomyces sp. TN58	0.000107741902118637
531	1	L031_1	1004	2.868737474375e-05	1	1	S	285473	Streptomyces rubrolavendulae	0.000107741902118637
531	1	L031_1	1005	2.868737474375e-05	1	1	S	40318	Streptomyces nodosus	0.000107741902118637
531	1	L031_1	1006	2.868737474375e-05	1	0	S	348043	Streptomyces davaonensis	0.000107741902118637
531	1	L031_1	1008	2.868737474375e-05	1	0	S	29303	Streptomyces cattleya	0.000107741902118637
531	1	L031_1	1010	2.868737474375e-05	1	1	S	1535768	Streptomyces lunaelactis	0.000107741902118637
531	1	L031_1	1011	2.868737474375e-05	1	0	S	1969	Streptomyces chartreusis	0.000107741902118637
531	1	L031_1	1013	2.868737474375e-05	1	1	S	2059884	Streptomyces sp. CMB-StM0423	0.000107741902118637
531	1	L031_1	1014	2.868737474375e-05	1	1	S	68209	Streptomyces globosus	0.000107741902118637
531	1	L031_1	1015	2.868737474375e-05	1	1	S	2094021	Streptomyces sp. WAC00288	0.000107741902118637
531	1	L031_1	1016	2.868737474375e-05	1	1	S	1841249	Streptomyces sp. RTd22	0.000107741902118637
531	1	L031_1	1017	2.868737474375e-05	1	0	S	193462	Streptomyces niveus	0.000107741902118637
531	1	L031_1	1019	2.868737474375e-05	1	1	S	1827580	Streptomyces nigra	0.000107741902118637
531	1	L031_1	1020	2.868737474375e-05	1	1	S	1109743	Streptomyces sp. SCSIO 03032	0.000107741902118637
531	1	L031_1	1021	2.868737474375e-05	1	1	S	1890	Streptomyces antibioticus	0.000107741902118637
531	1	L031_1	1022	0.000114749498975	4	0	G	2063	Kitasatospora	0.000430967608474547
531	1	L031_1	1023	0.000114749498975	4	4	S	2018025	Kitasatospora sp. MMS16-BH015	0.000430967608474547
531	1	L031_1	1024	2.868737474375e-05	1	0	G	228398	Streptacidiphilus	0.000107741902118637
531	1	L031_1	1025	2.868737474375e-05	1	1	S	2126346	Streptacidiphilus sp. DSM 106435	0.000107741902118637
531	1	L031_1	1026	0.0004589979959	16	0	O	85010	Pseudonocardiales	0.00172387043389819
531	1	L031_1	1027	0.0004589979959	16	3	F	2070	Pseudonocardiaceae	0.00172387043389819
531	1	L031_1	1028	8.60621242312501e-05	3	0	G	2071	Saccharothrix	0.00032322570635591
531	1	L031_1	1029	8.60621242312501e-05	3	0	S	103731	Saccharothrix espanaensis	0.00032322570635591
531	1	L031_1	1031	8.60621242312501e-05	3	3	G	65496	Actinoalloteichus	0.00032322570635591
531	1	L031_1	1032	5.73747494875e-05	2	0	G	1851	Saccharomonospora	0.000215483804237274
531	1	L031_1	1033	5.73747494875e-05	2	0	S	40989	Saccharomonospora cyanea	0.000215483804237274
531	1	L031_1	1035	5.73747494875e-05	2	2	G	40566	Actinosynnema	0.000215483804237274
531	1	L031_1	1036	2.868737474375e-05	1	1	G	1847	Pseudonocardia	0.000107741902118637
531	1	L031_1	1037	2.868737474375e-05	1	0	G	165301	Lentzea	0.000107741902118637
531	1	L031_1	1038	2.868737474375e-05	1	1	S	1586287	Lentzea guizhouensis	0.000107741902118637
531	1	L031_1	1039	2.868737474375e-05	1	0	G	1137960	Allokutzneria	0.000107741902118637
531	1	L031_1	1040	2.868737474375e-05	1	1	S	211114	Allokutzneria albata	0.000107741902118637
531	1	L031_1	1041	0.0004589979959	16	0	O	85012	Streptosporangiales	0.00172387043389819
531	1	L031_1	1042	0.0002868737474375	10	0	F	2012	Thermomonosporaceae	0.00107741902118637
531	1	L031_1	1043	0.0002868737474375	10	0	G	2019	Thermomonospora	0.00107741902118637
531	1	L031_1	1044	0.0002868737474375	10	0	S	2020	Thermomonospora curvata	0.00107741902118637
531	1	L031_1	1046	0.00014343687371875	5	0	F	2004	Streptosporangiaceae	0.000538709510593184
531	1	L031_1	1047	0.00014343687371875	5	5	G	2000	Streptosporangium	0.000538709510593184
531	1	L031_1	1048	2.868737474375e-05	1	0	F	83676	Nocardiopsaceae	0.000107741902118637
531	1	L031_1	1049	2.868737474375e-05	1	1	G	2013	Nocardiopsis	0.000107741902118637
531	1	L031_1	1050	0.000344248496925	12	0	O	85013	Frankiales	0.00129290282542364
531	1	L031_1	1051	0.000344248496925	12	0	F	74712	Frankiaceae	0.00129290282542364
531	1	L031_1	1052	0.000344248496925	12	1	G	1854	Frankia	0.00129290282542364
531	1	L031_1	1053	0.00020081162320625	7	7	S	106370	Frankia casuarinae	0.000754193314830457
531	1	L031_1	1054	5.73747494875e-05	2	0	S	1859	Frankia alni	0.000215483804237274
531	1	L031_1	1056	5.73747494875e-05	2	2	S	656024	Frankia symbiont of Datisca glomerata	0.000215483804237274
531	1	L031_1	1057	0.0001721242484625	6	0	O	85008	Micromonosporales	0.000646451412711821
531	1	L031_1	1058	0.0001721242484625	6	1	F	28056	Micromonosporaceae	0.000646451412711821
531	1	L031_1	1059	5.73747494875e-05	2	0	G	1873	Micromonospora	0.000215483804237274
531	1	L031_1	1060	2.868737474375e-05	1	1	S	356851	Micromonospora chokoriensis	0.000107741902118637
531	1	L031_1	1061	2.868737474375e-05	1	1	S	299152	Micromonospora siamensis	0.000107741902118637
531	1	L031_1	1062	2.868737474375e-05	1	0	G	1865	Actinoplanes	0.000107741902118637
531	1	L031_1	1063	2.868737474375e-05	1	1	S	113562	Actinoplanes derwentensis	0.000107741902118637
531	1	L031_1	1064	2.868737474375e-05	1	0	G	168694	Salinispora	0.000107741902118637
531	1	L031_1	1065	2.868737474375e-05	1	0	S	168697	Salinispora arenicola	0.000107741902118637
531	1	L031_1	1067	2.868737474375e-05	1	0	G	673534	Plantactinospora	0.000107741902118637
531	1	L031_1	1068	2.868737474375e-05	1	1	S	2024580	Plantactinospora sp. KBS50	0.000107741902118637
531	1	L031_1	1069	0.000114749498975	4	0	O	1643684	Nakamurellales	0.000430967608474547
531	1	L031_1	1070	0.000114749498975	4	0	F	85031	Nakamurellaceae	0.000430967608474547
531	1	L031_1	1071	0.000114749498975	4	0	G	53460	Nakamurella	0.000430967608474547
531	1	L031_1	1072	8.60621242312501e-05	3	0	S	53461	Nakamurella multipartita	0.00032322570635591
531	1	L031_1	1074	2.868737474375e-05	1	1	S	1090615	Nakamurella panacisegetis	0.000107741902118637
531	1	L031_1	1075	2.868737474375e-05	1	0	O	2039638	Candidatus Nanopelagicales	0.000107741902118637
531	1	L031_1	1076	2.868737474375e-05	1	0	F	2162846	Candidatus Nanopelagicaceae	0.000107741902118637
531	1	L031_1	1077	2.868737474375e-05	1	0	G	622681	Candidatus Planktophila	0.000107741902118637
531	1	L031_1	1078	2.868737474375e-05	1	1	S	1884913	Candidatus Planktophila lacus	0.000107741902118637
531	1	L031_1	1080	2.868737474375e-05	1	0	G	147067	Thermobispora	0.000107741902118637
531	1	L031_1	1081	2.868737474375e-05	1	0	S	2006	Thermobispora bispora	0.000107741902118637
531	1	L031_1	1083	2.868737474375e-05	1	0	O	414714	Catenulisporales	0.000107741902118637
531	1	L031_1	1084	2.868737474375e-05	1	0	F	414877	Catenulisporaceae	0.000107741902118637
531	1	L031_1	1085	2.868737474375e-05	1	0	G	414878	Catenulispora	0.000107741902118637
531	1	L031_1	1086	2.868737474375e-05	1	0	S	304895	Catenulispora acidiphila	0.000107741902118637
531	1	L031_1	1088	2.868737474375e-05	1	0	O	85014	Glycomycetales	0.000107741902118637
531	1	L031_1	1089	2.868737474375e-05	1	0	F	85034	Glycomycetaceae	0.000107741902118637
531	1	L031_1	1090	2.868737474375e-05	1	0	G	283810	Stackebrandtia	0.000107741902118637
531	1	L031_1	1091	2.868737474375e-05	1	0	S	283811	Stackebrandtia nassauensis	0.000107741902118637
531	1	L031_1	1095	2.868737474375e-05	1	1	S	1650658	Actinobacteria bacterium IMCC26256	0.000107741902118637
531	1	L031_1	1096	0.000114749498975	4	0	C	908620	Nitriliruptoria	0.000430967608474547
531	1	L031_1	1097	0.000114749498975	4	0	O	908621	Euzebyales	0.000430967608474547
531	1	L031_1	1098	0.000114749498975	4	0	F	908622	Euzebyaceae	0.000430967608474547
531	1	L031_1	1099	0.000114749498975	4	0	G	908623	Euzebya	0.000430967608474547
531	1	L031_1	1100	0.000114749498975	4	4	S	1608957	Euzebya sp. DY32-46	0.000430967608474547
531	1	L031_1	1101	5.73747494875e-05	2	0	C	1497346	Thermoleophilia	0.000215483804237274
531	1	L031_1	1102	5.73747494875e-05	2	0	O	588673	Solirubrobacterales	0.000215483804237274
531	1	L031_1	1103	5.73747494875e-05	2	0	F	320583	Conexibacteraceae	0.000215483804237274
531	1	L031_1	1104	5.73747494875e-05	2	0	G	191494	Conexibacter	0.000215483804237274
531	1	L031_1	1105	5.73747494875e-05	2	0	S	191495	Conexibacter woesei	0.000215483804237274
531	1	L031_1	1132	0.00031556112218125	11	0	P	544448	Tenericutes	0.001185160923305
531	1	L031_1	1133	0.0002868737474375	10	0	C	31969	Mollicutes	0.00107741902118637
531	1	L031_1	1134	0.0001721242484625	6	0	O	2085	Mycoplasmatales	0.000646451412711821
531	1	L031_1	1135	0.0001721242484625	6	0	F	2092	Mycoplasmataceae	0.000646451412711821
531	1	L031_1	1136	0.00014343687371875	5	1	G	2093	Mycoplasma	0.000538709510593184
531	1	L031_1	1137	5.73747494875e-05	2	2	S	2098	Mycoplasma hominis	0.000215483804237274
531	1	L031_1	1138	2.868737474375e-05	1	1	S	29555	Mycoplasma canis	0.000107741902118637
531	1	L031_1	1139	2.868737474375e-05	1	1	S	2115	Mycoplasma fermentans	0.000107741902118637
531	1	L031_1	1140	2.868737474375e-05	1	1	G	2129	Ureaplasma	0.000107741902118637
531	1	L031_1	1141	0.000114749498975	4	0	O	186328	Entomoplasmatales	0.000430967608474547
531	1	L031_1	1142	5.73747494875e-05	2	0	F	2131	Spiroplasmataceae	0.000215483804237274
531	1	L031_1	1143	5.73747494875e-05	2	1	G	2132	Spiroplasma	0.000215483804237274
531	1	L031_1	1144	2.868737474375e-05	1	0	S	216944	Spiroplasma sabaudiense	0.000107741902118637
531	1	L031_1	1146	5.73747494875e-05	2	0	F	33925	Entomoplasmataceae	0.000215483804237274
531	1	L031_1	1147	5.73747494875e-05	2	0	G	46239	Mesoplasma	0.000215483804237274
531	1	L031_1	1148	5.73747494875e-05	2	0	S	138853	Mesoplasma lactucae	0.000215483804237274
531	1	L031_1	1150	2.868737474375e-05	1	0	G	1912503	Candidatus Izimaplasma	0.000107741902118637
531	1	L031_1	1151	2.868737474375e-05	1	1	S	1541959	Candidatus Izimaplasma sp. HR1	0.000107741902118637
531	1	L031_1	1153	0.00031556112218125	11	1	P	1117	Cyanobacteria	0.001185160923305
531	1	L031_1	1154	0.00022949899795	8	0	O	1890424	Synechococcales	0.000861935216949094
531	1	L031_1	1155	0.00020081162320625	7	0	F	1890426	Synechococcaceae	0.000754193314830457
531	1	L031_1	1156	0.00014343687371875	5	1	G	1129	Synechococcus	0.000538709510593184
531	1	L031_1	1157	5.73747494875e-05	2	2	S	321327	Synechococcus sp. JA-3-3Ab	0.000215483804237274
531	1	L031_1	1158	2.868737474375e-05	1	1	S	1916956	Synechococcus sp. SynAce01	0.000107741902118637
531	1	L031_1	1159	2.868737474375e-05	1	1	S	316278	Synechococcus sp. RCC307	0.000107741902118637
531	1	L031_1	1160	5.73747494875e-05	2	0	G	167375	Cyanobium	0.000215483804237274
531	1	L031_1	1161	5.73747494875e-05	2	2	S	1851505	Cyanobium sp. NIES-981	0.000215483804237274
531	1	L031_1	1162	2.868737474375e-05	1	0	F	1213	Prochloraceae	0.000107741902118637
531	1	L031_1	1163	2.868737474375e-05	1	0	G	1218	Prochlorococcus	0.000107741902118637
531	1	L031_1	1164	2.868737474375e-05	1	0	S	1219	Prochlorococcus marinus	0.000107741902118637
531	1	L031_1	1167	2.868737474375e-05	1	0	O	1118	Chroococcales	0.000107741902118637
531	1	L031_1	1168	2.868737474375e-05	1	0	F	1890464	Chroococcaceae	0.000107741902118637
531	1	L031_1	1169	2.868737474375e-05	1	0	G	669357	Geminocystis	0.000107741902118637
531	1	L031_1	1170	2.868737474375e-05	1	0	S	669359	Geminocystis herdmanii	0.000107741902118637
531	1	L031_1	1172	2.868737474375e-05	1	0	O	1150	Oscillatoriales	0.000107741902118637
531	1	L031_1	1173	2.868737474375e-05	1	0	F	1892251	Coleofasciculaceae	0.000107741902118637
531	1	L031_1	1174	2.868737474375e-05	1	0	G	63132	Geitlerinema	0.000107741902118637
531	1	L031_1	1175	2.868737474375e-05	1	1	S	1173025	Geitlerinema sp. PCC 7407	0.000107741902118637
531	1	L031_1	1176	0.00020081162320625	7	0	P	200795	Chloroflexi	0.000754193314830457
531	1	L031_1	1177	8.60621242312501e-05	3	0	C	292625	Anaerolineae	0.00032322570635591
531	1	L031_1	1178	8.60621242312501e-05	3	0	O	292629	Anaerolineales	0.00032322570635591
531	1	L031_1	1179	8.60621242312501e-05	3	0	F	292628	Anaerolineaceae	0.00032322570635591
531	1	L031_1	1181	8.60621242312501e-05	3	3	S	1889813	Anaerolineaceae bacterium oral taxon 439	0.00032322570635591
531	1	L031_1	1182	5.73747494875e-05	2	0	C	32061	Chloroflexia	0.000215483804237274
531	1	L031_1	1183	5.73747494875e-05	2	0	O	32064	Chloroflexales	0.000215483804237274
531	1	L031_1	1185	5.73747494875e-05	2	0	F	1508635	Roseiflexaceae	0.000215483804237274
531	1	L031_1	1186	5.73747494875e-05	2	0	G	120961	Roseiflexus	0.000215483804237274
531	1	L031_1	1187	2.868737474375e-05	1	0	S	120962	Roseiflexus castenholzii	0.000107741902118637
531	1	L031_1	1189	2.868737474375e-05	1	1	S	357808	Roseiflexus sp. RS-1	0.000107741902118637
531	1	L031_1	1190	2.868737474375e-05	1	0	C	189775	Thermomicrobia	0.000107741902118637
531	1	L031_1	1192	2.868737474375e-05	1	0	O	85001	Sphaerobacterales	0.000107741902118637
531	1	L031_1	1194	2.868737474375e-05	1	0	F	85002	Sphaerobacteraceae	0.000107741902118637
531	1	L031_1	1195	2.868737474375e-05	1	0	G	2056	Sphaerobacter	0.000107741902118637
531	1	L031_1	1196	2.868737474375e-05	1	0	S	2057	Sphaerobacter thermophilus	0.000107741902118637
531	1	L031_1	1198	2.868737474375e-05	1	0	C	1382928	Ardenticatenia	0.000107741902118637
531	1	L031_1	1199	2.868737474375e-05	1	0	O	1382929	Ardenticatenales	0.000107741902118637
531	1	L031_1	1200	2.868737474375e-05	1	0	F	1382930	Ardenticatenaceae	0.000107741902118637
531	1	L031_1	1201	2.868737474375e-05	1	0	G	1988031	Candidatus Promineofilum	0.000107741902118637
531	1	L031_1	1202	2.868737474375e-05	1	1	S	1806508	Candidatus Promineofilum breve	0.000107741902118637
531	1	L031_1	1203	8.60621242312501e-05	3	0	P	67819	Armatimonadetes	0.00032322570635591
531	1	L031_1	1204	5.73747494875e-05	2	0	C	1077257	Chthonomonadetes	0.000215483804237274
531	1	L031_1	1205	5.73747494875e-05	2	0	O	1077263	Chthonomonadales	0.000215483804237274
531	1	L031_1	1206	5.73747494875e-05	2	0	F	1077264	Chthonomonadaceae	0.000215483804237274
531	1	L031_1	1207	5.73747494875e-05	2	0	G	1077265	Chthonomonas	0.000215483804237274
531	1	L031_1	1208	5.73747494875e-05	2	0	S	454171	Chthonomonas calidirosea	0.000215483804237274
531	1	L031_1	1210	2.868737474375e-05	1	0	C	1663419	Fimbriimonadia	0.000107741902118637
531	1	L031_1	1211	2.868737474375e-05	1	0	O	1663425	Fimbriimonadales	0.000107741902118637
531	1	L031_1	1212	2.868737474375e-05	1	0	F	1663426	Fimbriimonadaceae	0.000107741902118637
531	1	L031_1	1213	2.868737474375e-05	1	0	G	1005038	Fimbriimonas	0.000107741902118637
531	1	L031_1	1214	2.868737474375e-05	1	0	S	1005039	Fimbriimonas ginsengisoli	0.000107741902118637
531	1	L031_1	1218	5.47145692275121	190727	1329	P	976	Bacteroidetes	20.5492897653812
531	1	L031_1	1219	5.42268838568684	189027	40	C	200643	Bacteroidia	20.3661285317796
531	1	L031_1	1220	5.42145482857285	188984	12170	O	171549	Bacteroidales	20.3614956299885
531	1	L031_1	1221	4.34613727367813	151500	0	F	815	Bacteroidaceae	16.3228981709735
531	1	L031_1	1222	4.34613727367813	151500	12534	G	816	Bacteroides	16.3228981709735
531	1	L031_1	1223	2.2045673743077	76848	51790	S	821	Bacteroides vulgatus	8.279749694013
531	1	L031_1	1225	0.446203426764288	15554	13444	S	817	Bacteroides fragilis	1.67581754555328
531	1	L031_1	1229	0.399242194308769	13917	13902	S	28116	Bacteroides ovatus	1.49944405178507
531	1	L031_1	1231	0.242064068087763	8438	8438	S	1796613	Bacteroides caecimuris	0.909126170077057
531	1	L031_1	1232	0.2313349899336	8064	0	S	357276	Bacteroides dorei	0.868830698684687
531	1	L031_1	1234	0.216675741439544	7553	4031	S	818	Bacteroides thetaiotaomicron	0.813774586702063
531	1	L031_1	1236	0.105913787553925	3692	0	S	376805	Bacteroides salanitronis	0.397783102622007
531	1	L031_1	1238	0.0460719238384625	1606	0	S	290053	Bacteroides helcogenes	0.173033494802531
531	1	L031_1	1240	0.0423138777470313	1475	1475	S	246787	Bacteroides cellulosilyticus	0.158919305624989
531	1	L031_1	1241	0.0197656011984438	689	689	S	28113	Bacteroides heparinolyticus	0.0742341705597407
531	1	L031_1	1242	0.0152329959889313	531	531	S	28119	Bacteroides zoogleoformans	0.0572109500249961
531	1	L031_1	1243	0.01445843687085	504	504	S	47678	Bacteroides caccae	0.0543019186677929
531	1	L031_1	1244	0.00272530060065625	95	0	S	151276	Bacteroides coprosuis	0.0102354807012705
531	1	L031_1	1246	0.289943296535081	10107	0	F	1853231	Odoribacteraceae	1.08894740471306
531	1	L031_1	1247	0.289943296535081	10107	0	G	283168	Odoribacter	1.08894740471306
531	1	L031_1	1248	0.289943296535081	10107	10104	S	28118	Odoribacter splanchnicus	1.08894740471306
531	1	L031_1	1250	0.164493406780663	5734	5	F	171550	Rikenellaceae	0.617792066748263
531	1	L031_1	1251	0.163460661289888	5698	553	G	239759	Alistipes	0.613913358271992
531	1	L031_1	1252	0.100004188356713	3486	0	S	328814	Alistipes shahii	0.375588270785568
531	1	L031_1	1254	0.0475923546998813	1659	0	S	214856	Alistipes finegoldii	0.178743815614818
531	1	L031_1	1256	0.000889308617056251	31	0	G	1611681	Mucinivorans	0.00333999896567774
531	1	L031_1	1257	0.000889308617056251	31	31	S	1433126	Mucinivorans hirudinis	0.00333999896567774
531	1	L031_1	1258	0.138818206385006	4839	0	F	171552	Prevotellaceae	0.521363064352083
531	1	L031_1	1259	0.138818206385006	4839	152	G	838	Prevotella	0.521363064352083
531	1	L031_1	1260	0.127458005986481	4443	4442	S	28131	Prevotella intermedia	0.478697271113103
531	1	L031_1	1262	0.002868737474375	100	0	S	52227	Prevotella dentalis	0.0107741902118637
531	1	L031_1	1264	0.000975370741287501	34	34	S	28132	Prevotella melaninogenica	0.00366322467203365
531	1	L031_1	1265	0.000745871743337501	26	0	S	652716	Prevotella sp. oral taxon 299	0.00280128945508456
531	1	L031_1	1267	0.00060243486961875	21	0	S	839	Prevotella ruminicola	0.00226257994449137
531	1	L031_1	1269	0.00048768537064375	17	17	S	76123	Prevotella enoeca	0.00183161233601683
531	1	L031_1	1270	0.0004589979959	16	0	S	589437	Prevotella scopos	0.00172387043389819
531	1	L031_1	1272	0.0004016232464125	14	0	S	589436	Prevotella fusca	0.00150838662966091
531	1	L031_1	1274	0.00025818637269375	9	0	S	28129	Prevotella denticola	0.000969677119067731
531	1	L031_1	1276	0.00020081162320625	7	7	S	1177574	Prevotella jejuni	0.000754193314830457
531	1	L031_1	1277	0.0918282865547438	3201	2	F	2005525	Tannerellaceae	0.344881828681756
531	1	L031_1	1278	0.0896480460742188	3125	175	G	375288	Parabacteroides	0.33669344412074
531	1	L031_1	1279	0.0652637775420313	2275	0	S	823	Parabacteroides distasonis	0.245112827319899
531	1	L031_1	1281	0.0193639779520313	675	675	S	2025876	Parabacteroides sp. CT06	0.0727257839300798
531	1	L031_1	1282	0.0021228657310375	74	39	G	195950	Tannerella	0.00797290075677912
531	1	L031_1	1283	0.00060243486961875	21	21	S	712710	Tannerella sp. oral taxon HOT-286	0.00226257994449137
531	1	L031_1	1284	0.0004016232464125	14	2	S	28112	Tannerella forsythia	0.00150838662966091
531	1	L031_1	1286	0.0250727655260375	874	0	F	2005519	Barnesiellaceae	0.0941664224516885
531	1	L031_1	1287	0.0250727655260375	874	0	G	397864	Barnesiella	0.0941664224516885
531	1	L031_1	1288	0.0250727655260375	874	0	S	397865	Barnesiella viscericola	0.0941664224516885
531	1	L031_1	1290	0.0109585771521125	382	0	F	2005473	Muribaculaceae	0.0411574066093192
531	1	L031_1	1291	0.0109585771521125	382	0	G	1918540	Muribaculum	0.0411574066093192
531	1	L031_1	1292	0.0109585771521125	382	382	S	1796646	Muribaculum intestinale	0.0411574066093192
531	1	L031_1	1293	0.00347117234399375	121	1	F	171551	Porphyromonadaceae	0.013036770156355
531	1	L031_1	1294	0.00272530060065625	95	1	G	836	Porphyromonas	0.0102354807012705
531	1	L031_1	1295	0.00111880761500625	39	39	S	393921	Porphyromonas crevioricanis	0.00420193418262683
531	1	L031_1	1296	0.000803246492825001	28	0	S	28123	Porphyromonas asaccharolytica	0.00301677325932183
531	1	L031_1	1298	0.000774559118081251	27	23	S	837	Porphyromonas gingivalis	0.00290903135720319
531	1	L031_1	1300	0.0004016232464125	14	0	G	1784836	Fermentimonas	0.00150838662966091
531	1	L031_1	1301	0.0004016232464125	14	14	S	1562970	Fermentimonas caenicola	0.00150838662966091
531	1	L031_1	1302	0.00031556112218125	11	0	G	307628	Petrimonas	0.001185160923305
531	1	L031_1	1303	0.00031556112218125	11	11	S	1642646	Petrimonas mucosa	0.001185160923305
531	1	L031_1	1306	0.000631122244362501	22	22	S	1400053	Bacteroidales bacterium CF	0.00237032184661001
531	1	L031_1	1307	0.0004016232464125	14	0	G	511434	Candidatus Azobacteroides	0.00150838662966091
531	1	L031_1	1308	0.0004016232464125	14	1	S	511435	Candidatus Azobacteroides pseudotrichonymphae	0.00150838662966091
531	1	L031_1	1310	0.00043031062115625	15	0	F	2005523	Paludibacteraceae	0.00161612853177955
531	1	L031_1	1311	0.00043031062115625	15	0	G	346096	Paludibacter	0.00161612853177955
531	1	L031_1	1312	0.00043031062115625	15	0	S	185300	Paludibacter propionicigenes	0.00161612853177955
531	1	L031_1	1314	0.00014343687371875	5	0	F	2005520	Dysgonamonadaceae	0.000538709510593184
531	1	L031_1	1315	0.00014343687371875	5	0	G	294702	Proteiniphilum	0.000538709510593184
531	1	L031_1	1316	0.00014343687371875	5	5	S	1642647	Proteiniphilum saccharofermentans	0.000538709510593184
531	1	L031_1	1317	8.60621242312501e-05	3	0	O	1970189	Marinilabiliales	0.00032322570635591
531	1	L031_1	1318	8.60621242312501e-05	3	0	F	558415	Marinilabiliaceae	0.00032322570635591
531	1	L031_1	1319	8.60621242312501e-05	3	0	G	1193324	Alkalitalea	0.00032322570635591
531	1	L031_1	1320	8.60621242312501e-05	3	3	S	889453	Alkalitalea saponilacus	0.00032322570635591
531	1	L031_1	1321	0.00909389779376876	317	0	C	117743	Flavobacteriia	0.0341541829716079
531	1	L031_1	1322	0.00909389779376876	317	0	O	200644	Flavobacteriales	0.0341541829716079
531	1	L031_1	1323	0.00874964929684376	305	12	F	49546	Flavobacteriaceae	0.0328612801461842
531	1	L031_1	1324	0.00611041082041876	213	0	G	28250	Ornithobacterium	0.0229490251512696
531	1	L031_1	1325	0.00611041082041876	213	0	S	28251	Ornithobacterium rhinotracheale	0.0229490251512696
531	1	L031_1	1327	0.000659809619106251	23	2	G	1016	Capnocytophaga	0.00247806374872865
531	1	L031_1	1328	0.0005163727453875	18	18	S	1019	Capnocytophaga sputigena	0.00193935423813546
531	1	L031_1	1329	5.73747494875e-05	2	2	S	1848904	Capnocytophaga stomatis	0.000215483804237274
531	1	L031_1	1330	2.868737474375e-05	1	1	S	1316596	Capnocytophaga sp. oral taxon 878	0.000107741902118637
531	1	L031_1	1331	0.00048768537064375	17	0	G	59732	Chryseobacterium	0.00183161233601683
531	1	L031_1	1332	0.0004016232464125	14	14	S	1324352	Chryseobacterium gallinarum	0.00150838662966091
531	1	L031_1	1333	8.60621242312501e-05	3	3	S	2015076	Chryseobacterium sp. T16E-39	0.00032322570635591
531	1	L031_1	1334	0.00043031062115625	15	0	G	34084	Riemerella	0.00161612853177955
531	1	L031_1	1335	0.00043031062115625	15	13	S	34085	Riemerella anatipestifer	0.00161612853177955
531	1	L031_1	1337	0.00025818637269375	9	2	G	237	Flavobacterium	0.000969677119067731
531	1	L031_1	1338	0.000114749498975	4	4	S	1981981	Flavobacterium sp. AJ004	0.000430967608474547
531	1	L031_1	1339	5.73747494875e-05	2	2	S	996	Flavobacterium columnare	0.000215483804237274
531	1	L031_1	1340	2.868737474375e-05	1	1	S	2201181	Flavobacterium sp. MEBiC07310	0.000107741902118637
531	1	L031_1	1341	0.00022949899795	8	0	G	76831	Myroides	0.000861935216949094
531	1	L031_1	1342	0.00014343687371875	5	5	S	1583100	Myroides sp. A21	0.000538709510593184
531	1	L031_1	1343	5.73747494875e-05	2	2	S	76832	Myroides odoratimimus	0.000215483804237274
531	1	L031_1	1344	2.868737474375e-05	1	1	S	480520	Myroides profundi	0.000107741902118637
531	1	L031_1	1345	5.73747494875e-05	2	0	G	389486	Sediminicola	0.000215483804237274
531	1	L031_1	1346	5.73747494875e-05	2	2	S	1453352	Sediminicola sp. YIK13	0.000215483804237274
531	1	L031_1	1347	5.73747494875e-05	2	0	G	252356	Maribacter	0.000215483804237274
531	1	L031_1	1348	5.73747494875e-05	2	2	S	313603	Maribacter sp. HTCC2170	0.000215483804237274
531	1	L031_1	1349	2.868737474375e-05	1	1	G	363408	Nonlabens	0.000107741902118637
531	1	L031_1	1350	2.868737474375e-05	1	0	G	1176327	Aureitalea	0.000107741902118637
531	1	L031_1	1351	2.868737474375e-05	1	1	S	2094025	Aureitalea sp. RR4-38	0.000107741902118637
531	1	L031_1	1352	2.868737474375e-05	1	0	G	1209327	Flavivirga	0.000107741902118637
531	1	L031_1	1353	2.868737474375e-05	1	1	S	1803846	Flavivirga eckloniae	0.000107741902118637
531	1	L031_1	1354	2.868737474375e-05	1	0	G	286104	Winogradskyella	0.000107741902118637
531	1	L031_1	1355	2.868737474375e-05	1	1	S	754417	Winogradskyella sp. PC-19	0.000107741902118637
531	1	L031_1	1356	0.0001721242484625	6	0	F	39782	Blattabacteriaceae	0.000646451412711821
531	1	L031_1	1357	0.0001721242484625	6	0	G	34098	Blattabacterium	0.000646451412711821
531	1	L031_1	1358	0.0001721242484625	6	0	S	367806	Blattabacterium sp. (Blatta orientalis)	0.000646451412711821
531	1	L031_1	1360	0.0001721242484625	6	0	F	246874	Cryomorphaceae	0.000646451412711821
531	1	L031_1	1361	0.0001721242484625	6	0	G	267986	Owenweeksia	0.000646451412711821
531	1	L031_1	1362	0.0001721242484625	6	0	S	253245	Owenweeksia hongkongensis	0.000646451412711821
531	1	L031_1	1364	0.00117618236449375	41	0	C	768503	Cytophagia	0.00441741798686411
531	1	L031_1	1365	0.00117618236449375	41	0	O	768507	Cytophagales	0.00441741798686411
531	1	L031_1	1366	0.000774559118081251	27	0	F	1853232	Hymenobacteraceae	0.00290903135720319
531	1	L031_1	1367	0.000688496993850001	24	0	G	89966	Hymenobacter	0.00258580565084728
531	1	L031_1	1368	0.000631122244362501	22	22	S	1411621	Hymenobacter sedentarius	0.00237032184661001
531	1	L031_1	1369	2.868737474375e-05	1	0	S	1446467	Hymenobacter swuensis	0.000107741902118637
531	1	L031_1	1371	2.868737474375e-05	1	1	S	1484116	Hymenobacter sp. PAMC 26554	0.000107741902118637
531	1	L031_1	1372	8.60621242312501e-05	3	0	G	323449	Pontibacter	0.00032322570635591
531	1	L031_1	1373	8.60621242312501e-05	3	3	S	400092	Pontibacter korlensis	0.00032322570635591
531	1	L031_1	1374	0.0002868737474375	10	0	F	89373	Cytophagaceae	0.00107741902118637
531	1	L031_1	1375	0.0002868737474375	10	0	G	105	Runella	0.00107741902118637
531	1	L031_1	1376	0.0002868737474375	10	0	S	106	Runella slithyformis	0.00107741902118637
531	1	L031_1	1378	5.73747494875e-05	2	0	F	563798	Cyclobacteriaceae	0.000215483804237274
531	1	L031_1	1379	2.868737474375e-05	1	0	G	280472	Aquiflexum	0.000107741902118637
531	1	L031_1	1380	2.868737474375e-05	1	0	S	280473	Aquiflexum balticum	0.000107741902118637
531	1	L031_1	1382	2.868737474375e-05	1	0	G	390846	Echinicola	0.000107741902118637
531	1	L031_1	1383	2.868737474375e-05	1	1	S	1795355	Echinicola strongylocentroti	0.000107741902118637
531	1	L031_1	1384	2.868737474375e-05	1	0	F	200667	Flammeovirgaceae	0.000107741902118637
531	1	L031_1	1385	2.868737474375e-05	1	0	G	59739	Flammeovirga	0.000107741902118637
531	1	L031_1	1386	2.868737474375e-05	1	1	S	1191459	Flammeovirga sp. MY04	0.000107741902118637
531	1	L031_1	1387	2.868737474375e-05	1	0	F	1501348	Amoebophilaceae	0.000107741902118637
531	1	L031_1	1388	2.868737474375e-05	1	0	G	273135	Candidatus Cardinium	0.000107741902118637
531	1	L031_1	1389	2.868737474375e-05	1	1	S	247481	Candidatus Cardinium hertigii	0.000107741902118637
531	1	L031_1	1390	0.0001721242484625	6	0	O	1100069	Bacteroidetes Order II. Incertae sedis	0.000646451412711821
531	1	L031_1	1391	0.0001721242484625	6	0	F	563843	Rhodothermaceae	0.000646451412711821
531	1	L031_1	1393	5.73747494875e-05	2	2	S	1779382	Rhodothermaceae bacterium RA	0.000215483804237274
531	1	L031_1	1394	5.73747494875e-05	2	0	G	29548	Rhodothermus	0.000215483804237274
531	1	L031_1	1395	5.73747494875e-05	2	0	S	29549	Rhodothermus marinus	0.000215483804237274
531	1	L031_1	1397	0.000114749498975	4	0	C	117747	Sphingobacteriia	0.000430967608474547
531	1	L031_1	1398	0.000114749498975	4	0	O	200666	Sphingobacteriales	0.000430967608474547
531	1	L031_1	1399	0.000114749498975	4	0	F	84566	Sphingobacteriaceae	0.000430967608474547
531	1	L031_1	1400	8.60621242312501e-05	3	0	G	28453	Sphingobacterium	0.00032322570635591
531	1	L031_1	1401	8.60621242312501e-05	3	3	S	1538644	Sphingobacterium sp. ML3W	0.00032322570635591
531	1	L031_1	1402	2.868737474375e-05	1	0	G	84567	Pedobacter	0.000107741902118637
531	1	L031_1	1403	2.868737474375e-05	1	1	S	1727164	Pedobacter sp. PACM 27299	0.000107741902118637
531	1	L031_1	1404	5.73747494875e-05	2	0	C	1853228	Chitinophagia	0.000215483804237274
531	1	L031_1	1405	5.73747494875e-05	2	0	O	1853229	Chitinophagales	0.000215483804237274
531	1	L031_1	1406	5.73747494875e-05	2	0	F	563835	Chitinophagaceae	0.000215483804237274
531	1	L031_1	1407	2.868737474375e-05	1	0	G	79328	Chitinophaga	0.000107741902118637
531	1	L031_1	1408	2.868737474375e-05	1	0	S	79329	Chitinophaga pinensis	0.000107741902118637
531	1	L031_1	1410	2.868737474375e-05	1	0	G	398041	Flavisolibacter	0.000107741902118637
531	1	L031_1	1411	2.868737474375e-05	1	1	S	1492898	Flavisolibacter tropicus	0.000107741902118637
531	1	L031_1	1412	2.868737474375e-05	1	0	C	1937959	Saprospiria	0.000107741902118637
531	1	L031_1	1413	2.868737474375e-05	1	0	O	1936988	Saprospirales	0.000107741902118637
531	1	L031_1	1414	2.868737474375e-05	1	0	F	89374	Saprospiraceae	0.000107741902118637
531	1	L031_1	1415	2.868737474375e-05	1	0	G	1007	Saprospira	0.000107741902118637
531	1	L031_1	1416	2.868737474375e-05	1	0	S	1008	Saprospira grandis	0.000107741902118637
531	1	L031_1	1418	2.868737474375e-05	1	0	P	1090	Chlorobi	0.000107741902118637
531	1	L031_1	1419	2.868737474375e-05	1	0	C	191410	Chlorobia	0.000107741902118637
531	1	L031_1	1420	2.868737474375e-05	1	0	O	191411	Chlorobiales	0.000107741902118637
531	1	L031_1	1421	2.868737474375e-05	1	0	F	191412	Chlorobiaceae	0.000107741902118637
531	1	L031_1	1423	2.868737474375e-05	1	0	G	1099	Pelodictyon	0.000107741902118637
531	1	L031_1	1424	2.868737474375e-05	1	0	S	1100	Pelodictyon luteolum	0.000107741902118637
531	1	L031_1	1426	0.121376282540806	4231	94	P	1224	Proteobacteria	0.455855987863952
531	1	L031_1	1428	0.0894185470762688	3117	0	C	29547	Epsilonproteobacteria	0.335831508903791
531	1	L031_1	1429	0.0894185470762688	3117	0	O	213849	Campylobacterales	0.335831508903791
531	1	L031_1	1430	0.0893324849520376	3114	0	F	72294	Campylobacteraceae	0.335508283197435
531	1	L031_1	1431	0.0893324849520376	3114	950	G	194	Campylobacter	0.335508283197435
531	1	L031_1	1432	0.0426007514944688	1485	173	S	197	Campylobacter jejuni	0.159996724646176
531	1	L031_1	1436	0.0193066032025438	673	355	S	195	Campylobacter coli	0.0725103001258425
531	1	L031_1	1438	0.0001721242484625	6	0	S	75658	Campylobacter lanienae	0.000646451412711821
531	1	L031_1	1440	8.60621242312501e-05	3	0	F	72293	Helicobacteraceae	0.00032322570635591
531	1	L031_1	1441	2.868737474375e-05	1	0	G	209	Helicobacter	0.000107741902118637
531	1	L031_1	1442	2.868737474375e-05	1	1	S	210	Helicobacter pylori	0.000107741902118637
531	1	L031_1	1443	2.868737474375e-05	1	0	G	202746	Sulfurimonas	0.000107741902118637
531	1	L031_1	1444	2.868737474375e-05	1	0	S	1176482	Sulfurimonas gotlandica	0.000107741902118637
531	1	L031_1	1446	2.868737474375e-05	1	0	G	286130	Sulfuricurvum	0.000107741902118637
531	1	L031_1	1447	2.868737474375e-05	1	0	S	148813	Sulfuricurvum kujiense	0.000107741902118637
531	1	L031_1	1449	0.0040736072136125	142	2	C	28221	Deltaproteobacteria	0.0152993501008464
531	1	L031_1	1450	0.00238105210373125	83	0	O	213115	Desulfovibrionales	0.00894257787584685
531	1	L031_1	1451	0.0022376152300125	78	0	F	194924	Desulfovibrionaceae	0.00840386836525367
531	1	L031_1	1452	0.0018359919836	64	0	G	41707	Lawsonia	0.00689548173559275
531	1	L031_1	1453	0.0018359919836	64	64	S	29546	Lawsonia intracellularis	0.00689548173559275
531	1	L031_1	1454	0.0002868737474375	10	1	G	872	Desulfovibrio	0.00107741902118637
531	1	L031_1	1455	8.60621242312501e-05	3	3	S	644968	Desulfovibrio sp. FW1012B	0.00032322570635591
531	1	L031_1	1456	5.73747494875e-05	2	1	S	881	Desulfovibrio vulgaris	0.000215483804237274
531	1	L031_1	1458	5.73747494875e-05	2	2	S	901	Desulfovibrio piger	0.000215483804237274
531	1	L031_1	1459	2.868737474375e-05	1	1	S	44742	Desulfovibrio fairfieldensis	0.000107741902118637
531	1	L031_1	1460	2.868737474375e-05	1	0	S	191026	Desulfovibrio hydrothermalis	0.000107741902118637
531	1	L031_1	1462	0.000114749498975	4	0	G	2035811	Pseudodesulfovibrio	0.000430967608474547
531	1	L031_1	1463	8.60621242312501e-05	3	3	S	1716143	Pseudodesulfovibrio indicus	0.00032322570635591
531	1	L031_1	1464	2.868737474375e-05	1	0	S	182210	Pseudodesulfovibrio aespoeensis	0.000107741902118637
531	1	L031_1	1466	0.00014343687371875	5	0	F	213116	Desulfomicrobiaceae	0.000538709510593184
531	1	L031_1	1467	0.00014343687371875	5	0	G	898	Desulfomicrobium	0.000538709510593184
531	1	L031_1	1468	0.00014343687371875	5	0	S	132132	Desulfomicrobium orale	0.000538709510593184
531	1	L031_1	1470	0.000860621242312501	30	0	O	213118	Desulfobacterales	0.0032322570635591
531	1	L031_1	1471	0.000745871743337501	26	0	F	213119	Desulfobacteraceae	0.00280128945508456
531	1	L031_1	1472	0.000745871743337501	26	0	G	218207	Desulfatibacillum	0.00280128945508456
531	1	L031_1	1473	0.000745871743337501	26	0	S	259354	Desulfatibacillum alkenivorans	0.00280128945508456
531	1	L031_1	1475	0.000114749498975	4	0	F	213121	Desulfobulbaceae	0.000430967608474547
531	1	L031_1	1476	5.73747494875e-05	2	0	G	109168	Desulfotalea	0.000215483804237274
531	1	L031_1	1477	5.73747494875e-05	2	0	S	84980	Desulfotalea psychrophila	0.000215483804237274
531	1	L031_1	1479	2.868737474375e-05	1	0	G	893	Desulfobulbus	0.000107741902118637
531	1	L031_1	1480	2.868737474375e-05	1	1	S	1986146	Desulfobulbus sp. ORNL	0.000107741902118637
531	1	L031_1	1481	2.868737474375e-05	1	0	G	427922	Desulfurivibrio	0.000107741902118637
531	1	L031_1	1482	2.868737474375e-05	1	0	S	427923	Desulfurivibrio alkaliphilus	0.000107741902118637
531	1	L031_1	1484	0.00037293587166875	13	0	O	69541	Desulfuromonadales	0.00140064472754228
531	1	L031_1	1485	0.000344248496925	12	0	F	213422	Geobacteraceae	0.00129290282542364
531	1	L031_1	1486	0.000344248496925	12	0	G	28231	Geobacter	0.00129290282542364
531	1	L031_1	1487	0.00014343687371875	5	0	S	225194	Geobacter bemidjiensis	0.000538709510593184
531	1	L031_1	1489	8.60621242312501e-05	3	3	S	35554	Geobacter sulfurreducens	0.00032322570635591
531	1	L031_1	1490	5.73747494875e-05	2	2	S	443144	Geobacter sp. M21	0.000215483804237274
531	1	L031_1	1491	2.868737474375e-05	1	0	S	351604	Geobacter uraniireducens	0.000107741902118637
531	1	L031_1	1493	2.868737474375e-05	1	1	S	443143	Geobacter sp. M18	0.000107741902118637
531	1	L031_1	1494	2.868737474375e-05	1	0	F	213421	Desulfuromonadaceae	0.000107741902118637
531	1	L031_1	1495	2.868737474375e-05	1	0	G	18	Pelobacter	0.000107741902118637
531	1	L031_1	1496	2.868737474375e-05	1	1	S	29542	Pelobacter acetylenicus	0.000107741902118637
531	1	L031_1	1497	0.00031556112218125	11	0	O	29	Myxococcales	0.001185160923305
531	1	L031_1	1499	8.60621242312501e-05	3	0	F	31	Myxococcaceae	0.00032322570635591
531	1	L031_1	1500	8.60621242312501e-05	3	0	G	32	Myxococcus	0.00032322570635591
531	1	L031_1	1501	5.73747494875e-05	2	0	S	33	Myxococcus fulvus	0.000215483804237274
531	1	L031_1	1503	2.868737474375e-05	1	0	S	34	Myxococcus xanthus	0.000107741902118637
531	1	L031_1	1505	8.60621242312501e-05	3	0	F	39	Archangiaceae	0.00032322570635591
531	1	L031_1	1506	2.868737474375e-05	1	0	G	40	Stigmatella	0.000107741902118637
531	1	L031_1	1507	2.868737474375e-05	1	0	S	41	Stigmatella aurantiaca	0.000107741902118637
531	1	L031_1	1509	2.868737474375e-05	1	0	G	42	Cystobacter	0.000107741902118637
531	1	L031_1	1510	2.868737474375e-05	1	1	S	43	Cystobacter fuscus	0.000107741902118637
531	1	L031_1	1511	2.868737474375e-05	1	0	G	44	Melittangium	0.000107741902118637
531	1	L031_1	1512	2.868737474375e-05	1	0	S	83453	Melittangium boletus	0.000107741902118637
531	1	L031_1	1514	5.73747494875e-05	2	0	F	1524215	Anaeromyxobacteraceae	0.000215483804237274
531	1	L031_1	1515	5.73747494875e-05	2	1	G	161492	Anaeromyxobacter	0.000215483804237274
531	1	L031_1	1516	2.868737474375e-05	1	1	S	404589	Anaeromyxobacter sp. Fw109-5	0.000107741902118637
531	1	L031_1	1518	5.73747494875e-05	2	0	F	1055686	Sandaracinaceae	0.000215483804237274
531	1	L031_1	1519	5.73747494875e-05	2	0	G	1055688	Sandaracinus	0.000215483804237274
531	1	L031_1	1520	5.73747494875e-05	2	2	S	927083	Sandaracinus amylolyticus	0.000215483804237274
531	1	L031_1	1522	2.868737474375e-05	1	0	F	224464	Kofleriaceae	0.000107741902118637
531	1	L031_1	1523	2.868737474375e-05	1	0	G	162027	Haliangium	0.000107741902118637
531	1	L031_1	1524	2.868737474375e-05	1	0	S	80816	Haliangium ochraceum	0.000107741902118637
531	1	L031_1	1526	5.73747494875e-05	2	0	O	453227	Desulfarculales	0.000215483804237274
531	1	L031_1	1527	5.73747494875e-05	2	0	F	453228	Desulfarculaceae	0.000215483804237274
531	1	L031_1	1528	5.73747494875e-05	2	0	G	453229	Desulfarculus	0.000215483804237274
531	1	L031_1	1529	5.73747494875e-05	2	0	S	453230	Desulfarculus baarsii	0.000215483804237274
531	1	L031_1	1531	2.868737474375e-05	1	0	O	1779134	Bradymonadales	0.000107741902118637
531	1	L031_1	1532	2.868737474375e-05	1	0	F	1779135	Bradymonadaceae	0.000107741902118637
531	1	L031_1	1533	2.868737474375e-05	1	0	G	1779136	Bradymonas	0.000107741902118637
531	1	L031_1	1534	2.868737474375e-05	1	1	S	1548548	Bradymonas sediminis	0.000107741902118637
531	1	L031_1	1535	0.0107290781541625	374	31	C	28216	Betaproteobacteria	0.0402954713923701
531	1	L031_1	1536	0.00903652304428126	315	13	O	80840	Burkholderiales	0.0339386991673706
531	1	L031_1	1539	0.0052211022033625	182	182	S	1834205	Burkholderiales bacterium YL45	0.0196090261855919
531	1	L031_1	1540	2.868737474375e-05	1	1	S	1469502	Burkholderiales bacterium GJ-E10	0.000107741902118637
531	1	L031_1	1542	2.868737474375e-05	1	0	G	32012	Thiomonas	0.000107741902118637
531	1	L031_1	1543	2.868737474375e-05	1	1	S	1050370	Thiomonas sp. X19	0.000107741902118637
531	1	L031_1	1544	2.868737474375e-05	1	0	G	93681	Roseateles	0.000107741902118637
531	1	L031_1	1545	2.868737474375e-05	1	1	S	76731	Roseateles depolymerans	0.000107741902118637
531	1	L031_1	1546	2.868737474375e-05	1	0	G	318147	Paucibacter	0.000107741902118637
531	1	L031_1	1547	2.868737474375e-05	1	1	S	1768242	Paucibacter sp. KCTC 42545	0.000107741902118637
531	1	L031_1	1548	0.000831933867568751	29	1	F	506	Alcaligenaceae	0.00312451516144047
531	1	L031_1	1549	0.00025818637269375	9	0	G	222	Achromobacter	0.000969677119067731
531	1	L031_1	1550	0.00020081162320625	7	7	S	32002	Achromobacter denitrificans	0.000754193314830457
531	1	L031_1	1551	2.868737474375e-05	1	0	S	85698	Achromobacter xylosoxidans	0.000107741902118637
531	1	L031_1	1553	2.868737474375e-05	1	1	S	217203	Achromobacter spanius	0.000107741902118637
531	1	L031_1	1554	0.00020081162320625	7	0	G	29574	Taylorella	0.000754193314830457
531	1	L031_1	1555	0.00020081162320625	7	0	S	84590	Taylorella asinigenitalis	0.000754193314830457
531	1	L031_1	1557	0.0001721242484625	6	0	G	517	Bordetella	0.000646451412711821
531	1	L031_1	1558	5.73747494875e-05	2	2	S	94624	Bordetella petrii	0.000215483804237274
531	1	L031_1	1559	2.868737474375e-05	1	1	S	1697043	Bordetella sp. H567	0.000107741902118637
531	1	L031_1	1560	2.868737474375e-05	1	1	S	35814	Bordetella holmesii	0.000107741902118637
531	1	L031_1	1561	2.868737474375e-05	1	1	S	1416806	Bordetella genomosp. 8	0.000107741902118637
531	1	L031_1	1562	2.868737474375e-05	1	1	S	123899	Bordetella trematum	0.000107741902118637
531	1	L031_1	1563	5.73747494875e-05	2	1	G	507	Alcaligenes	0.000215483804237274
531	1	L031_1	1564	2.868737474375e-05	1	1	S	323284	Alcaligenes aquatilis	0.000107741902118637
531	1	L031_1	1565	2.868737474375e-05	1	0	G	90243	Oligella	0.000107741902118637
531	1	L031_1	1566	2.868737474375e-05	1	1	S	90245	Oligella urethralis	0.000107741902118637
531	1	L031_1	1567	2.868737474375e-05	1	0	G	359336	Castellaniella	0.000107741902118637
531	1	L031_1	1568	2.868737474375e-05	1	0	S	75697	Castellaniella defragrans	0.000107741902118637
531	1	L031_1	1570	2.868737474375e-05	1	0	G	1472344	Basilea	0.000107741902118637
531	1	L031_1	1571	2.868737474375e-05	1	0	S	1472345	Basilea psittacipulmonis	0.000107741902118637
531	1	L031_1	1573	2.868737474375e-05	1	0	G	1921582	Orrella	0.000107741902118637
531	1	L031_1	1574	2.868737474375e-05	1	1	S	1851544	Orrella dioscoreae	0.000107741902118637
531	1	L031_1	1575	0.000803246492825001	28	0	F	119060	Burkholderiaceae	0.00301677325932183
531	1	L031_1	1576	0.00031556112218125	11	2	G	106589	Cupriavidus	0.001185160923305
531	1	L031_1	1577	0.0001721242484625	6	6	S	68895	Cupriavidus basilensis	0.000646451412711821
531	1	L031_1	1578	8.60621242312501e-05	3	3	S	119219	Cupriavidus metallidurans	0.00032322570635591
531	1	L031_1	1579	0.0001721242484625	6	1	G	32008	Burkholderia	0.000646451412711821
531	1	L031_1	1581	5.73747494875e-05	2	1	S	57975	Burkholderia thailandensis	0.000215483804237274
531	1	L031_1	1583	2.868737474375e-05	1	1	S	13373	Burkholderia mallei	0.000107741902118637
531	1	L031_1	1585	0.0001721242484625	6	2	G	1822464	Paraburkholderia	0.000646451412711821
531	1	L031_1	1586	8.60621242312501e-05	3	3	S	134536	Paraburkholderia caledonica	0.00032322570635591
531	1	L031_1	1587	2.868737474375e-05	1	1	S	1926494	Paraburkholderia sp. SOS3	0.000107741902118637
531	1	L031_1	1588	8.60621242312501e-05	3	0	G	93217	Pandoraea	0.00032322570635591
531	1	L031_1	1589	2.868737474375e-05	1	1	S	93220	Pandoraea pnomenusa	0.000107741902118637
531	1	L031_1	1590	2.868737474375e-05	1	1	S	445709	Pandoraea thiooxydans	0.000107741902118637
531	1	L031_1	1591	2.868737474375e-05	1	1	S	656178	Pandoraea vervacti	0.000107741902118637
531	1	L031_1	1592	2.868737474375e-05	1	0	G	44013	Polynucleobacter	0.000107741902118637
531	1	L031_1	1593	2.868737474375e-05	1	1	S	576610	Polynucleobacter necessarius	0.000107741902118637
531	1	L031_1	1594	2.868737474375e-05	1	0	G	48736	Ralstonia	0.000107741902118637
531	1	L031_1	1595	2.868737474375e-05	1	1	S	305	Ralstonia solanacearum	0.000107741902118637
531	1	L031_1	1596	0.000745871743337501	26	2	F	80864	Comamonadaceae	0.00280128945508456
531	1	L031_1	1597	0.00020081162320625	7	2	G	12916	Acidovorax	0.000754193314830457
531	1	L031_1	1598	5.73747494875e-05	2	2	S	1842533	Acidovorax sp. RAC01	0.000215483804237274
531	1	L031_1	1599	5.73747494875e-05	2	2	S	1858609	Acidovorax sp. T1	0.000215483804237274
531	1	L031_1	1600	2.868737474375e-05	1	1	S	80869	Acidovorax citrulli	0.000107741902118637
531	1	L031_1	1601	0.000114749498975	4	0	G	47420	Hydrogenophaga	0.000430967608474547
531	1	L031_1	1602	5.73747494875e-05	2	2	S	795665	Hydrogenophaga sp. PBC	0.000215483804237274
531	1	L031_1	1603	5.73747494875e-05	2	2	S	1763535	Hydrogenophaga crassostreae	0.000215483804237274
531	1	L031_1	1604	0.000114749498975	4	0	G	283	Comamonas	0.000430967608474547
531	1	L031_1	1605	0.000114749498975	4	4	S	1082851	Comamonas serinivorans	0.000430967608474547
531	1	L031_1	1606	8.60621242312501e-05	3	0	G	34072	Variovorax	0.00032322570635591
531	1	L031_1	1607	2.868737474375e-05	1	1	S	1034889	Variovorax sp. HW608	0.000107741902118637
531	1	L031_1	1608	2.868737474375e-05	1	1	S	1795631	Variovorax sp. PAMC 28711	0.000107741902118637
531	1	L031_1	1609	2.868737474375e-05	1	1	S	2126319	Variovorax sp. PMC12	0.000107741902118637
531	1	L031_1	1610	2.868737474375e-05	1	0	G	28065	Rhodoferax	0.000107741902118637
531	1	L031_1	1611	2.868737474375e-05	1	0	S	192843	Rhodoferax ferrireducens	0.000107741902118637
531	1	L031_1	1613	2.868737474375e-05	1	0	G	52972	Polaromonas	0.000107741902118637
531	1	L031_1	1614	2.868737474375e-05	1	0	S	216465	Polaromonas naphthalenivorans	0.000107741902118637
531	1	L031_1	1617	2.868737474375e-05	1	1	S	1458426	Comamonadaceae bacterium B1	0.000107741902118637
531	1	L031_1	1618	2.868737474375e-05	1	0	G	174951	Ramlibacter	0.000107741902118637
531	1	L031_1	1619	2.868737474375e-05	1	1	S	94132	Ramlibacter tataouinensis	0.000107741902118637
531	1	L031_1	1620	2.868737474375e-05	1	0	G	1436289	Candidatus Symbiobacter	0.000107741902118637
531	1	L031_1	1621	2.868737474375e-05	1	0	S	1436290	Candidatus Symbiobacter mobilis	0.000107741902118637
531	1	L031_1	1623	2.868737474375e-05	1	0	G	219181	Ottowia	0.000107741902118637
531	1	L031_1	1624	2.868737474375e-05	1	1	S	1658672	Ottowia sp. oral taxon 894	0.000107741902118637
531	1	L031_1	1625	0.000631122244362501	22	0	F	75682	Oxalobacteraceae	0.00237032184661001
531	1	L031_1	1626	0.00025818637269375	9	6	G	149698	Massilia	0.000969677119067731
531	1	L031_1	1627	5.73747494875e-05	2	2	S	47229	Massilia timonae	0.000215483804237274
531	1	L031_1	1628	2.868737474375e-05	1	1	S	2072590	Massilia armeniaca	0.000107741902118637
531	1	L031_1	1629	0.00020081162320625	7	0	G	963	Herbaspirillum	0.000754193314830457
531	1	L031_1	1630	8.60621242312501e-05	3	3	S	964	Herbaspirillum seropedicae	0.00032322570635591
531	1	L031_1	1631	8.60621242312501e-05	3	3	S	92645	Herbaspirillum frisingense	0.00032322570635591
531	1	L031_1	1632	2.868737474375e-05	1	0	S	341045	Herbaspirillum hiltneri	0.000107741902118637
531	1	L031_1	1634	5.73747494875e-05	2	0	G	846	Oxalobacter	0.000215483804237274
531	1	L031_1	1635	5.73747494875e-05	2	2	S	847	Oxalobacter formigenes	0.000215483804237274
531	1	L031_1	1636	5.73747494875e-05	2	0	G	29580	Janthinobacterium	0.000215483804237274
531	1	L031_1	1637	5.73747494875e-05	2	2	S	1644131	Janthinobacterium sp. 1_2014MBL_MicDiv	0.000215483804237274
531	1	L031_1	1638	5.73747494875e-05	2	0	G	202907	Collimonas	0.000215483804237274
531	1	L031_1	1639	2.868737474375e-05	1	1	S	279058	Collimonas arenae	0.000107741902118637
531	1	L031_1	1640	2.868737474375e-05	1	1	S	279113	Collimonas pratensis	0.000107741902118637
531	1	L031_1	1641	0.0004016232464125	14	0	O	206351	Neisseriales	0.00150838662966091
531	1	L031_1	1642	0.00022949899795	8	0	F	481	Neisseriaceae	0.000861935216949094
531	1	L031_1	1643	0.00022949899795	8	2	G	482	Neisseria	0.000861935216949094
531	1	L031_1	1644	8.60621242312501e-05	3	2	S	495	Neisseria elongata	0.00032322570635591
531	1	L031_1	1646	5.73747494875e-05	2	2	S	28449	Neisseria subflava	0.000215483804237274
531	1	L031_1	1647	2.868737474375e-05	1	1	S	28091	Neisseria weaveri	0.000107741902118637
531	1	L031_1	1648	0.0001721242484625	6	0	F	1499392	Chromobacteriaceae	0.000646451412711821
531	1	L031_1	1650	0.000114749498975	4	3	G	535	Chromobacterium	0.000430967608474547
531	1	L031_1	1651	2.868737474375e-05	1	1	S	1108595	Chromobacterium vaccinii	0.000107741902118637
531	1	L031_1	1652	5.73747494875e-05	2	0	G	568394	Pseudogulbenkiania	0.000215483804237274
531	1	L031_1	1653	5.73747494875e-05	2	2	S	748280	Pseudogulbenkiania sp. NH8B	0.000215483804237274
531	1	L031_1	1654	0.00022949899795	8	0	O	206389	Rhodocyclales	0.000861935216949094
531	1	L031_1	1655	0.00014343687371875	5	1	F	2008794	Zoogloeaceae	0.000538709510593184
531	1	L031_1	1656	0.000114749498975	4	0	G	12960	Azoarcus	0.000430967608474547
531	1	L031_1	1657	8.60621242312501e-05	3	3	S	41977	Azoarcus communis	0.00032322570635591
531	1	L031_1	1658	2.868737474375e-05	1	1	S	418699	Azoarcus olearius	0.000107741902118637
531	1	L031_1	1659	8.60621242312501e-05	3	0	F	2008795	Azonexaceae	0.00032322570635591
531	1	L031_1	1660	8.60621242312501e-05	3	0	G	73029	Dechloromonas	0.00032322570635591
531	1	L031_1	1661	8.60621242312501e-05	3	0	S	259537	Dechloromonas aromatica	0.00032322570635591
531	1	L031_1	1663	0.00014343687371875	5	0	O	32003	Nitrosomonadales	0.000538709510593184
531	1	L031_1	1664	5.73747494875e-05	2	0	F	32011	Methylophilaceae	0.000215483804237274
531	1	L031_1	1665	5.73747494875e-05	2	0	G	1679002	Candidatus Methylopumilus	0.000215483804237274
531	1	L031_1	1666	5.73747494875e-05	2	2	S	1581680	Candidatus Methylopumilus turicensis	0.000215483804237274
531	1	L031_1	1667	5.73747494875e-05	2	0	F	2008793	Sterolibacteriaceae	0.000215483804237274
531	1	L031_1	1668	5.73747494875e-05	2	0	G	378210	Methyloversatilis	0.000215483804237274
531	1	L031_1	1669	5.73747494875e-05	2	2	S	1842540	Methyloversatilis sp. RAC08	0.000215483804237274
531	1	L031_1	1670	2.868737474375e-05	1	0	F	206379	Nitrosomonadaceae	0.000107741902118637
531	1	L031_1	1671	2.868737474375e-05	1	0	G	35798	Nitrosospira	0.000107741902118637
531	1	L031_1	1672	2.868737474375e-05	1	1	S	1288494	Nitrosospira lacus	0.000107741902118637
531	1	L031_1	1674	2.868737474375e-05	1	0	G	327159	Candidatus Accumulibacter	0.000107741902118637
531	1	L031_1	1675	2.868737474375e-05	1	0	S	327160	Candidatus Accumulibacter phosphatis	0.000107741902118637
531	1	L031_1	1677	0.00731528055965626	255	24	C	1236	Gammaproteobacteria	0.0274741850402524
531	1	L031_1	1678	0.00186467935834375	65	1	O	91347	Enterobacterales	0.00700322363771139
531	1	L031_1	1679	0.001262244488725	44	3	F	543	Enterobacteriaceae	0.00474064369322002
531	1	L031_1	1680	0.00031556112218125	11	1	G	547	Enterobacter	0.001185160923305
531	1	L031_1	1682	0.00014343687371875	5	5	S	2027919	Enterobacter cloacae complex sp.	0.000538709510593184
531	1	L031_1	1683	2.868737474375e-05	1	1	S	550	Enterobacter cloacae	0.000107741902118637
531	1	L031_1	1684	2.868737474375e-05	1	0	S	61645	Enterobacter asburiae	0.000107741902118637
531	1	L031_1	1686	2.868737474375e-05	1	1	S	1560339	Enterobacter sp. E20	0.000107741902118637
531	1	L031_1	1687	2.868737474375e-05	1	1	S	1692238	Enterobacter sp. FY-07	0.000107741902118637
531	1	L031_1	1688	0.00020081162320625	7	2	G	570	Klebsiella	0.000754193314830457
531	1	L031_1	1689	5.73747494875e-05	2	2	S	571	Klebsiella oxytoca	0.000215483804237274
531	1	L031_1	1690	5.73747494875e-05	2	2	S	244366	Klebsiella variicola	0.000215483804237274
531	1	L031_1	1691	2.868737474375e-05	1	1	S	573	Klebsiella pneumoniae	0.000107741902118637
531	1	L031_1	1692	0.00014343687371875	5	0	G	544	Citrobacter	0.000538709510593184
531	1	L031_1	1693	5.73747494875e-05	2	0	S	67825	Citrobacter rodentium	0.000215483804237274
531	1	L031_1	1695	5.73747494875e-05	2	2	S	1702170	Citrobacter sp. FDAARGOS_156	0.000215483804237274
531	1	L031_1	1696	2.868737474375e-05	1	1	S	1920110	Citrobacter sp. CFNIH10	0.000107741902118637
531	1	L031_1	1697	0.000114749498975	4	0	G	561	Escherichia	0.000430967608474547
531	1	L031_1	1698	0.000114749498975	4	4	S	562	Escherichia coli	0.000430967608474547
531	1	L031_1	1699	0.000114749498975	4	4	G	160674	Raoultella	0.000430967608474547
531	1	L031_1	1700	8.60621242312501e-05	3	0	G	590	Salmonella	0.00032322570635591
531	1	L031_1	1701	5.73747494875e-05	2	2	S	28901	Salmonella enterica	0.000215483804237274
531	1	L031_1	1702	2.868737474375e-05	1	0	S	54736	Salmonella bongori	0.000107741902118637
531	1	L031_1	1705	8.60621242312501e-05	3	2	G	1330547	Kosakonia	0.00032322570635591
531	1	L031_1	1706	2.868737474375e-05	1	1	S	208223	Kosakonia cowanii	0.000107741902118637
531	1	L031_1	1707	2.868737474375e-05	1	0	G	1335483	Shimwellia	0.000107741902118637
531	1	L031_1	1708	2.868737474375e-05	1	0	S	563	Shimwellia blattae	0.000107741902118637
531	1	L031_1	1710	2.868737474375e-05	1	0	G	1330546	Pluralibacter	0.000107741902118637
531	1	L031_1	1711	2.868737474375e-05	1	1	S	61647	Pluralibacter gergoviae	0.000107741902118637
531	1	L031_1	1712	2.868737474375e-05	1	0	G	929812	Gibbsiella	0.000107741902118637
531	1	L031_1	1713	2.868737474375e-05	1	1	S	929813	Gibbsiella quercinecans	0.000107741902118637
531	1	L031_1	1714	2.868737474375e-05	1	0	G	413496	Cronobacter	0.000107741902118637
531	1	L031_1	1715	2.868737474375e-05	1	0	S	413502	Cronobacter turicensis	0.000107741902118637
531	1	L031_1	1717	0.00025818637269375	9	0	F	1903411	Yersiniaceae	0.000969677119067731
531	1	L031_1	1718	0.00014343687371875	5	1	G	613	Serratia	0.000538709510593184
531	1	L031_1	1719	2.868737474375e-05	1	1	S	615	Serratia marcescens	0.000107741902118637
531	1	L031_1	1720	2.868737474375e-05	1	1	S	614	Serratia liquefaciens	0.000107741902118637
531	1	L031_1	1721	2.868737474375e-05	1	1	S	47917	Serratia fonticola	0.000107741902118637
531	1	L031_1	1722	2.868737474375e-05	1	1	S	61651	Serratia ficaria	0.000107741902118637
531	1	L031_1	1723	0.000114749498975	4	0	G	629	Yersinia	0.000430967608474547
531	1	L031_1	1724	2.868737474375e-05	1	1	S	630	Yersinia enterocolitica	0.000107741902118637
531	1	L031_1	1725	2.868737474375e-05	1	0	S	29483	Yersinia aldovae	0.000107741902118637
531	1	L031_1	1727	2.868737474375e-05	1	1	S	263819	Yersinia aleksiciae	0.000107741902118637
531	1	L031_1	1729	0.00014343687371875	5	0	F	1903410	Pectobacteriaceae	0.000538709510593184
531	1	L031_1	1730	5.73747494875e-05	2	1	G	122277	Pectobacterium	0.000215483804237274
531	1	L031_1	1731	2.868737474375e-05	1	0	S	1905730	Pectobacterium parmentieri	0.000107741902118637
531	1	L031_1	1733	5.73747494875e-05	2	0	G	204037	Dickeya	0.000215483804237274
531	1	L031_1	1734	5.73747494875e-05	2	0	S	204042	Dickeya zeae	0.000215483804237274
531	1	L031_1	1736	2.868737474375e-05	1	0	G	71655	Brenneria	0.000107741902118637
531	1	L031_1	1737	2.868737474375e-05	1	1	S	598467	Brenneria sp. EniD312	0.000107741902118637
531	1	L031_1	1738	5.73747494875e-05	2	0	F	1903409	Erwiniaceae	0.000215483804237274
531	1	L031_1	1739	5.73747494875e-05	2	0	G	53335	Pantoea	0.000215483804237274
531	1	L031_1	1740	5.73747494875e-05	2	2	S	470934	Pantoea vagans	0.000215483804237274
531	1	L031_1	1741	5.73747494875e-05	2	0	F	1903412	Hafniaceae	0.000215483804237274
531	1	L031_1	1742	2.868737474375e-05	1	0	G	568	Hafnia	0.000107741902118637
531	1	L031_1	1743	2.868737474375e-05	1	0	S	569	Hafnia alvei	0.000107741902118637
531	1	L031_1	1745	2.868737474375e-05	1	0	G	635	Edwardsiella	0.000107741902118637
531	1	L031_1	1746	2.868737474375e-05	1	1	S	636	Edwardsiella tarda	0.000107741902118637
531	1	L031_1	1748	2.868737474375e-05	1	0	G	702	Plesiomonas	0.000107741902118637
531	1	L031_1	1749	2.868737474375e-05	1	1	S	703	Plesiomonas shigelloides	0.000107741902118637
531	1	L031_1	1750	2.868737474375e-05	1	0	F	1903414	Morganellaceae	0.000107741902118637
531	1	L031_1	1751	2.868737474375e-05	1	1	G	586	Providencia	0.000107741902118637
531	1	L031_1	1752	0.00174992985936875	61	1	O	72274	Pseudomonadales	0.00657225602923684
531	1	L031_1	1753	0.00160649298565	56	3	F	135621	Pseudomonadaceae	0.00603354651864366
531	1	L031_1	1754	0.00146305611193125	51	7	G	286	Pseudomonas	0.00549483700805048
531	1	L031_1	1756	0.000688496993850001	24	24	S	287	Pseudomonas aeruginosa	0.00258580565084728
531	1	L031_1	1758	2.868737474375e-05	1	1	S	1149133	Pseudomonas furukawaii	0.000107741902118637
531	1	L031_1	1760	8.60621242312501e-05	3	3	S	47885	Pseudomonas oryzihabitans	0.00032322570635591
531	1	L031_1	1761	2.868737474375e-05	1	1	S	70775	Pseudomonas plecoglossicida	0.000107741902118637
531	1	L031_1	1764	2.868737474375e-05	1	0	S	317	Pseudomonas syringae	0.000107741902118637
531	1	L031_1	1767	5.73747494875e-05	2	2	S	198620	Pseudomonas koreensis	0.000215483804237274
531	1	L031_1	1768	5.73747494875e-05	2	2	S	122355	Pseudomonas psychrophila	0.000215483804237274
531	1	L031_1	1769	2.868737474375e-05	1	1	S	53407	Pseudomonas asplenii	0.000107741902118637
531	1	L031_1	1770	2.868737474375e-05	1	1	S	157782	Pseudomonas parafulva	0.000107741902118637
531	1	L031_1	1771	2.868737474375e-05	1	1	S	150396	Pseudomonas sp. MT-1	0.000107741902118637
531	1	L031_1	1772	2.868737474375e-05	1	1	S	216142	Pseudomonas rhizosphaerae	0.000107741902118637
531	1	L031_1	1774	2.868737474375e-05	1	1	S	271420	Pseudomonas xanthomarina	0.000107741902118637
531	1	L031_1	1776	2.868737474375e-05	1	1	S	296	Pseudomonas fragi	0.000107741902118637
531	1	L031_1	1777	2.868737474375e-05	1	1	S	1931241	Pseudomonas sp. S-6-2	0.000107741902118637
531	1	L031_1	1778	2.868737474375e-05	1	1	S	1856685	Pseudomonas sp. TCU-HL1	0.000107741902118637
531	1	L031_1	1780	5.73747494875e-05	2	0	G	352	Azotobacter	0.000215483804237274
531	1	L031_1	1781	5.73747494875e-05	2	2	S	354	Azotobacter vinelandii	0.000215483804237274
531	1	L031_1	1782	0.000114749498975	4	0	F	468	Moraxellaceae	0.000430967608474547
531	1	L031_1	1783	8.60621242312501e-05	3	0	G	469	Acinetobacter	0.00032322570635591
531	1	L031_1	1784	5.73747494875e-05	2	2	S	106648	Acinetobacter bereziniae	0.000215483804237274
531	1	L031_1	1785	2.868737474375e-05	1	0	S	40214	Acinetobacter johnsonii	0.000107741902118637
531	1	L031_1	1787	2.868737474375e-05	1	1	G	497	Psychrobacter	0.000107741902118637
531	1	L031_1	1788	0.00060243486961875	21	0	O	135625	Pasteurellales	0.00226257994449137
531	1	L031_1	1789	0.00060243486961875	21	3	F	712	Pasteurellaceae	0.00226257994449137
531	1	L031_1	1790	0.0004016232464125	14	0	G	724	Haemophilus	0.00150838662966091
531	1	L031_1	1791	0.0004016232464125	14	4	S	729	Haemophilus parainfluenzae	0.00150838662966091
531	1	L031_1	1793	5.73747494875e-05	2	0	G	416916	Aggregatibacter	0.000215483804237274
531	1	L031_1	1794	2.868737474375e-05	1	1	S	714	Aggregatibacter actinomycetemcomitans	0.000107741902118637
531	1	L031_1	1795	2.868737474375e-05	1	1	S	732	Aggregatibacter aphrophilus	0.000107741902118637
531	1	L031_1	1796	2.868737474375e-05	1	1	G	75984	Mannheimia	0.000107741902118637
531	1	L031_1	1797	2.868737474375e-05	1	0	G	155493	Gallibacterium	0.000107741902118637
531	1	L031_1	1798	2.868737474375e-05	1	0	S	750	Gallibacterium anatis	0.000107741902118637
531	1	L031_1	1800	0.00060243486961875	21	0	O	135614	Xanthomonadales	0.00226257994449137
531	1	L031_1	1801	0.00043031062115625	15	2	F	32033	Xanthomonadaceae	0.00161612853177955
531	1	L031_1	1802	0.00014343687371875	5	4	G	68	Lysobacter	0.000538709510593184
531	1	L031_1	1803	2.868737474375e-05	1	1	S	2290922	Lysobacter sp. TY2-98	0.000107741902118637
531	1	L031_1	1804	0.000114749498975	4	0	G	338	Xanthomonas	0.000430967608474547
531	1	L031_1	1806	5.73747494875e-05	2	1	S	346	Xanthomonas citri	0.000215483804237274
531	1	L031_1	1808	2.868737474375e-05	1	1	S	343	Xanthomonas translucens	0.000107741902118637
531	1	L031_1	1809	2.868737474375e-05	1	0	S	29447	Xanthomonas albilineans	0.000107741902118637
531	1	L031_1	1811	0.000114749498975	4	0	G	83618	Pseudoxanthomonas	0.000430967608474547
531	1	L031_1	1812	5.73747494875e-05	2	0	S	314722	Pseudoxanthomonas suwonensis	0.000215483804237274
531	1	L031_1	1814	5.73747494875e-05	2	0	S	415229	Pseudoxanthomonas spadix	0.000215483804237274
531	1	L031_1	1816	0.0001721242484625	6	0	F	1775411	Rhodanobacteraceae	0.000646451412711821
531	1	L031_1	1817	5.73747494875e-05	2	0	G	231454	Dyella	0.000215483804237274
531	1	L031_1	1818	2.868737474375e-05	1	1	S	445710	Dyella thiooxydans	0.000107741902118637
531	1	L031_1	1819	2.868737474375e-05	1	1	S	1379159	Dyella jiangningensis	0.000107741902118637
531	1	L031_1	1820	5.73747494875e-05	2	0	G	242605	Luteibacter	0.000215483804237274
531	1	L031_1	1821	5.73747494875e-05	2	0	S	242606	Luteibacter rhizovicinus	0.000215483804237274
531	1	L031_1	1823	2.868737474375e-05	1	0	G	70411	Frateuria	0.000107741902118637
531	1	L031_1	1824	2.868737474375e-05	1	0	S	81475	Frateuria aurantia	0.000107741902118637
531	1	L031_1	1826	2.868737474375e-05	1	0	G	2233801	Ahniella	0.000107741902118637
531	1	L031_1	1827	2.868737474375e-05	1	1	S	2021234	Ahniella affigens	0.000107741902118637
531	1	L031_1	1828	0.000573747494875	20	0	O	135619	Oceanospirillales	0.00215483804237274
531	1	L031_1	1829	0.0002868737474375	10	0	F	28256	Halomonadaceae	0.00107741902118637
531	1	L031_1	1830	0.00014343687371875	5	0	G	376488	Halotalea	0.000538709510593184
531	1	L031_1	1831	0.00014343687371875	5	5	S	376489	Halotalea alkalilenta	0.000538709510593184
531	1	L031_1	1832	0.000114749498975	4	1	G	2745	Halomonas	0.000430967608474547
531	1	L031_1	1833	2.868737474375e-05	1	1	S	1883416	Halomonas sp. 1513	0.000107741902118637
531	1	L031_1	1834	2.868737474375e-05	1	1	S	1178482	Halomonas huangheensis	0.000107741902118637
531	1	L031_1	1835	2.868737474375e-05	1	1	S	1504981	Halomonas sp. KO116	0.000107741902118637
531	1	L031_1	1836	2.868737474375e-05	1	0	G	504090	Kushneria	0.000107741902118637
531	1	L031_1	1837	2.868737474375e-05	1	1	S	698828	Kushneria konosiri	0.000107741902118637
531	1	L031_1	1838	0.00014343687371875	5	0	F	135620	Oceanospirillaceae	0.000538709510593184
531	1	L031_1	1839	0.00014343687371875	5	0	G	28253	Marinomonas	0.000538709510593184
531	1	L031_1	1840	0.00014343687371875	5	5	S	178399	Marinomonas primoryensis	0.000538709510593184
531	1	L031_1	1841	5.73747494875e-05	2	0	F	224372	Alcanivoracaceae	0.000215483804237274
531	1	L031_1	1842	5.73747494875e-05	2	0	G	59753	Alcanivorax	0.000215483804237274
531	1	L031_1	1843	2.868737474375e-05	1	0	S	285091	Alcanivorax dieselolei	0.000107741902118637
531	1	L031_1	1845	2.868737474375e-05	1	1	S	1094342	Alcanivorax xenomutans	0.000107741902118637
531	1	L031_1	1846	5.73747494875e-05	2	0	F	1920240	Kangiellaceae	0.000215483804237274
531	1	L031_1	1847	5.73747494875e-05	2	0	G	261963	Kangiella	0.000215483804237274
531	1	L031_1	1848	5.73747494875e-05	2	2	S	1144748	Kangiella sediminilitoris	0.000215483804237274
531	1	L031_1	1849	2.868737474375e-05	1	0	F	2066474	Endozoicomonadaceae	0.000107741902118637
531	1	L031_1	1850	2.868737474375e-05	1	0	G	305899	Endozoicomonas	0.000107741902118637
531	1	L031_1	1851	2.868737474375e-05	1	0	S	1027273	Endozoicomonas montiporae	0.000107741902118637
531	1	L031_1	1853	0.00025818637269375	9	0	O	135622	Alteromonadales	0.000969677119067731
531	1	L031_1	1854	0.000114749498975	4	0	F	267888	Pseudoalteromonadaceae	0.000430967608474547
531	1	L031_1	1855	0.000114749498975	4	0	G	53246	Pseudoalteromonas	0.000430967608474547
531	1	L031_1	1856	8.60621242312501e-05	3	3	S	43657	Pseudoalteromonas luteoviolacea	0.00032322570635591
531	1	L031_1	1857	2.868737474375e-05	1	0	S	28107	Pseudoalteromonas espejiana	0.000107741902118637
531	1	L031_1	1859	8.60621242312501e-05	3	0	F	72275	Alteromonadaceae	0.00032322570635591
531	1	L031_1	1860	5.73747494875e-05	2	0	G	2742	Marinobacter	0.000215483804237274
531	1	L031_1	1861	5.73747494875e-05	2	2	S	1420917	Marinobacter salarius	0.000215483804237274
531	1	L031_1	1862	2.868737474375e-05	1	0	G	288793	Salinimonas	0.000107741902118637
531	1	L031_1	1863	2.868737474375e-05	1	1	S	2183582	Salinimonas sp. HMF8227	0.000107741902118637
531	1	L031_1	1864	5.73747494875e-05	2	0	F	267893	Idiomarinaceae	0.000215483804237274
531	1	L031_1	1865	5.73747494875e-05	2	0	G	135575	Idiomarina	0.000215483804237274
531	1	L031_1	1866	2.868737474375e-05	1	1	S	135577	Idiomarina loihiensis	0.000107741902118637
531	1	L031_1	1867	2.868737474375e-05	1	1	S	2100422	Idiomarina sp. OT37-5b	0.000107741902118637
531	1	L031_1	1868	0.00020081162320625	7	0	O	135623	Vibrionales	0.000754193314830457
531	1	L031_1	1869	0.00020081162320625	7	1	F	641	Vibrionaceae	0.000754193314830457
531	1	L031_1	1870	0.000114749498975	4	0	G	657	Photobacterium	0.000430967608474547
531	1	L031_1	1871	0.000114749498975	4	0	S	74109	Photobacterium profundum	0.000430967608474547
531	1	L031_1	1873	5.73747494875e-05	2	1	G	662	Vibrio	0.000215483804237274
531	1	L031_1	1874	2.868737474375e-05	1	1	S	672	Vibrio vulnificus	0.000107741902118637
531	1	L031_1	1875	0.00020081162320625	7	0	O	135624	Aeromonadales	0.000754193314830457
531	1	L031_1	1876	0.00020081162320625	7	0	F	84642	Aeromonadaceae	0.000754193314830457
531	1	L031_1	1877	0.00020081162320625	7	3	G	642	Aeromonas	0.000754193314830457
531	1	L031_1	1878	5.73747494875e-05	2	2	S	652	Aeromonas schubertii	0.000215483804237274
531	1	L031_1	1879	2.868737474375e-05	1	0	S	651	Aeromonas media	0.000107741902118637
531	1	L031_1	1881	2.868737474375e-05	1	0	S	644	Aeromonas hydrophila	0.000107741902118637
531	1	L031_1	1883	0.0001721242484625	6	1	O	135613	Chromatiales	0.000646451412711821
531	1	L031_1	1884	8.60621242312501e-05	3	0	F	449719	Granulosicoccaceae	0.00032322570635591
531	1	L031_1	1885	8.60621242312501e-05	3	0	G	437504	Granulosicoccus	0.00032322570635591
531	1	L031_1	1886	8.60621242312501e-05	3	0	S	437505	Granulosicoccus antarcticus	0.00032322570635591
531	1	L031_1	1888	2.868737474375e-05	1	0	F	72276	Ectothiorhodospiraceae	0.000107741902118637
531	1	L031_1	1889	2.868737474375e-05	1	0	G	133193	Alkalilimnicola	0.000107741902118637
531	1	L031_1	1890	2.868737474375e-05	1	0	S	351052	Alkalilimnicola ehrlichii	0.000107741902118637
531	1	L031_1	1892	2.868737474375e-05	1	0	F	255526	Halothiobacillaceae	0.000107741902118637
531	1	L031_1	1893	2.868737474375e-05	1	0	G	109262	Halothiobacillus	0.000107741902118637
531	1	L031_1	1894	2.868737474375e-05	1	1	S	1860122	Halothiobacillus sp. LS2	0.000107741902118637
531	1	L031_1	1895	0.00014343687371875	5	0	O	135618	Methylococcales	0.000538709510593184
531	1	L031_1	1896	0.00014343687371875	5	0	F	403	Methylococcaceae	0.000538709510593184
531	1	L031_1	1897	0.000114749498975	4	0	G	413	Methylococcus	0.000430967608474547
531	1	L031_1	1898	0.000114749498975	4	0	S	414	Methylococcus capsulatus	0.000430967608474547
531	1	L031_1	1900	2.868737474375e-05	1	0	G	416	Methylomonas	0.000107741902118637
531	1	L031_1	1901	2.868737474375e-05	1	0	S	421	Methylomonas methanica	0.000107741902118637
531	1	L031_1	1903	8.60621242312501e-05	3	1	O	1706369	Cellvibrionales	0.00032322570635591
531	1	L031_1	1904	2.868737474375e-05	1	0	F	1706371	Cellvibrionaceae	0.000107741902118637
531	1	L031_1	1905	2.868737474375e-05	1	0	G	10	Cellvibrio	0.000107741902118637
531	1	L031_1	1906	2.868737474375e-05	1	1	S	1987723	Cellvibrio sp. PSBB006	0.000107741902118637
531	1	L031_1	1907	2.868737474375e-05	1	0	F	1706372	Halieaceae	0.000107741902118637
531	1	L031_1	1908	2.868737474375e-05	1	0	G	1217416	Halioglobus	0.000107741902118637
531	1	L031_1	1909	2.868737474375e-05	1	1	S	930806	Halioglobus pacificus	0.000107741902118637
531	1	L031_1	1910	5.73747494875e-05	2	0	O	72273	Thiotrichales	0.000215483804237274
531	1	L031_1	1911	5.73747494875e-05	2	0	F	34064	Francisellaceae	0.000215483804237274
531	1	L031_1	1912	5.73747494875e-05	2	1	G	262	Francisella	0.000215483804237274
531	1	L031_1	1913	2.868737474375e-05	1	1	S	573570	Francisella sp. TX077310	0.000107741902118637
531	1	L031_1	1915	2.868737474375e-05	1	0	G	1524249	Pseudohongiella	0.000107741902118637
531	1	L031_1	1916	2.868737474375e-05	1	1	S	1249552	Pseudohongiella spirulinae	0.000107741902118637
531	1	L031_1	1917	2.868737474375e-05	1	0	G	1608298	Thiolapillus	0.000107741902118637
531	1	L031_1	1918	2.868737474375e-05	1	1	S	1076588	Thiolapillus brandeum	0.000107741902118637
531	1	L031_1	1919	2.868737474375e-05	1	0	O	742030	Salinisphaerales	0.000107741902118637
531	1	L031_1	1920	2.868737474375e-05	1	0	F	742031	Salinisphaeraceae	0.000107741902118637
531	1	L031_1	1921	2.868737474375e-05	1	0	G	180541	Salinisphaera	0.000107741902118637
531	1	L031_1	1922	2.868737474375e-05	1	1	S	2183911	Salinisphaera sp. LB1	0.000107741902118637
531	1	L031_1	1923	2.868737474375e-05	1	0	O	1692040	Acidiferrobacterales	0.000107741902118637
531	1	L031_1	1924	2.868737474375e-05	1	0	F	1692041	Acidiferrobacteraceae	0.000107741902118637
531	1	L031_1	1925	2.868737474375e-05	1	0	G	1692042	Sulfurifustis	0.000107741902118637
531	1	L031_1	1926	2.868737474375e-05	1	1	S	1675686	Sulfurifustis variabilis	0.000107741902118637
531	1	L031_1	1927	0.00705709418696251	246	30	C	28211	Alphaproteobacteria	0.0265045079211846
531	1	L031_1	1928	0.00298348697335	104	7	O	356	Rhizobiales	0.0112051578203382
531	1	L031_1	1929	0.00140568136244375	49	1	F	82115	Rhizobiaceae	0.0052793532038132
531	1	L031_1	1931	0.000631122244362501	22	2	G	379	Rhizobium	0.00237032184661001
531	1	L031_1	1932	0.000344248496925	12	10	S	384	Rhizobium leguminosarum	0.00129290282542364
531	1	L031_1	1935	8.60621242312501e-05	3	0	S	398	Rhizobium tropici	0.00032322570635591
531	1	L031_1	1937	2.868737474375e-05	1	1	S	396	Rhizobium phaseoli	0.000107741902118637
531	1	L031_1	1938	2.868737474375e-05	1	1	S	2048897	Rhizobium sp. NXC24	0.000107741902118637
531	1	L031_1	1939	2.868737474375e-05	1	1	S	2028343	Rhizobium sp. 11515TR	0.000107741902118637
531	1	L031_1	1940	2.868737474375e-05	1	1	S	1571470	Rhizobium sp. ACO-34A	0.000107741902118637
531	1	L031_1	1941	2.868737474375e-05	1	0	S	29449	Rhizobium etli	0.000107741902118637
531	1	L031_1	1943	0.0002868737474375	10	6	G	357	Agrobacterium	0.00107741902118637
531	1	L031_1	1945	8.60621242312501e-05	3	0	S	358	Agrobacterium tumefaciens	0.00032322570635591
531	1	L031_1	1947	2.868737474375e-05	1	1	S	1842536	Agrobacterium sp. RAC06	0.000107741902118637
531	1	L031_1	1949	0.00022949899795	8	0	G	28105	Sinorhizobium	0.000861935216949094
531	1	L031_1	1950	0.000114749498975	4	4	S	382	Sinorhizobium meliloti	0.000430967608474547
531	1	L031_1	1952	0.000114749498975	4	1	S	380	Sinorhizobium fredii	0.000430967608474547
531	1	L031_1	1955	0.00014343687371875	5	0	G	34019	Liberibacter	0.000538709510593184
531	1	L031_1	1956	0.00014343687371875	5	5	S	34021	Candidatus Liberibacter asiaticus	0.000538709510593184
531	1	L031_1	1957	0.000659809619106251	23	0	F	41294	Bradyrhizobiaceae	0.00247806374872865
531	1	L031_1	1958	0.0005163727453875	18	2	G	374	Bradyrhizobium	0.00193935423813546
531	1	L031_1	1959	0.0001721242484625	6	6	S	335659	Bradyrhizobium sp. S23321	0.000646451412711821
531	1	L031_1	1960	8.60621242312501e-05	3	3	S	1437360	Bradyrhizobium erythrophlei	0.00032322570635591
531	1	L031_1	1961	5.73747494875e-05	2	2	S	2057741	Bradyrhizobium sp. SK17	0.000215483804237274
531	1	L031_1	1962	2.868737474375e-05	1	1	S	114615	Bradyrhizobium sp. ORS 278	0.000107741902118637
531	1	L031_1	1963	2.868737474375e-05	1	1	S	288000	Bradyrhizobium sp. BTAi1	0.000107741902118637
531	1	L031_1	1964	2.868737474375e-05	1	1	S	722472	Bradyrhizobium lablabi	0.000107741902118637
531	1	L031_1	1965	2.868737474375e-05	1	1	S	1223566	Bradyrhizobium sp. CCGE-LA001	0.000107741902118637
531	1	L031_1	1966	2.868737474375e-05	1	1	S	1355477	Bradyrhizobium diazoefficiens	0.000107741902118637
531	1	L031_1	1967	8.60621242312501e-05	3	0	G	911	Nitrobacter	0.00032322570635591
531	1	L031_1	1968	8.60621242312501e-05	3	0	S	912	Nitrobacter hamburgensis	0.00032322570635591
531	1	L031_1	1970	2.868737474375e-05	1	0	G	1073	Rhodopseudomonas	0.000107741902118637
531	1	L031_1	1971	2.868737474375e-05	1	0	S	1076	Rhodopseudomonas palustris	0.000107741902118637
531	1	L031_1	1973	2.868737474375e-05	1	0	G	85413	Bosea	0.000107741902118637
531	1	L031_1	1974	2.868737474375e-05	1	1	S	1842539	Bosea sp. RAC05	0.000107741902118637
531	1	L031_1	1975	0.00022949899795	8	0	F	69277	Phyllobacteriaceae	0.000861935216949094
531	1	L031_1	1976	0.0001721242484625	6	3	G	68287	Mesorhizobium	0.000646451412711821
531	1	L031_1	1977	5.73747494875e-05	2	0	S	39645	Mesorhizobium ciceri	0.000215483804237274
531	1	L031_1	1979	2.868737474375e-05	1	1	S	1670800	Mesorhizobium oceanicum	0.000107741902118637
531	1	L031_1	1980	5.73747494875e-05	2	0	G	245876	Nitratireductor	0.000215483804237274
531	1	L031_1	1981	2.868737474375e-05	1	1	S	472175	Nitratireductor basaltis	0.000107741902118637
531	1	L031_1	1982	2.868737474375e-05	1	1	S	1756988	Nitratireductor sp. OM-1	0.000107741902118637
531	1	L031_1	1983	0.0001721242484625	6	0	F	119045	Methylobacteriaceae	0.000646451412711821
531	1	L031_1	1984	8.60621242312501e-05	3	0	G	407	Methylobacterium	0.00032322570635591
531	1	L031_1	1985	5.73747494875e-05	2	2	S	270351	Methylobacterium aquaticum	0.000215483804237274
531	1	L031_1	1986	2.868737474375e-05	1	0	S	31998	Methylobacterium radiotolerans	0.000107741902118637
531	1	L031_1	1988	5.73747494875e-05	2	0	G	2282523	Methylorubrum	0.000215483804237274
531	1	L031_1	1989	5.73747494875e-05	2	2	S	408	Methylorubrum extorquens	0.000215483804237274
531	1	L031_1	1990	2.868737474375e-05	1	0	G	186650	Microvirga	0.000107741902118637
531	1	L031_1	1991	2.868737474375e-05	1	1	S	1882682	Microvirga ossetica	0.000107741902118637
531	1	L031_1	1992	0.00014343687371875	5	0	F	45401	Hyphomicrobiaceae	0.000538709510593184
531	1	L031_1	1993	8.60621242312501e-05	3	0	G	46913	Devosia	0.00032322570635591
531	1	L031_1	1994	5.73747494875e-05	2	2	S	2083786	Devosia sp. I507	0.000215483804237274
531	1	L031_1	1995	2.868737474375e-05	1	1	S	1643450	Devosia sp. H5989	0.000107741902118637
531	1	L031_1	1996	2.868737474375e-05	1	0	G	81	Hyphomicrobium	0.000107741902118637
531	1	L031_1	1997	2.868737474375e-05	1	1	S	717785	Hyphomicrobium sp. MC1	0.000107741902118637
531	1	L031_1	1998	2.868737474375e-05	1	0	G	29407	Rhodoplanes	0.000107741902118637
531	1	L031_1	1999	2.868737474375e-05	1	1	S	674703	Rhodoplanes sp. Z2-YC6860	0.000107741902118637
531	1	L031_1	2000	8.60621242312501e-05	3	0	F	118882	Brucellaceae	0.00032322570635591
531	1	L031_1	2001	5.73747494875e-05	2	2	G	234	Brucella	0.000215483804237274
531	1	L031_1	2002	2.868737474375e-05	1	0	G	528	Ochrobactrum	0.000107741902118637
531	1	L031_1	2003	2.868737474375e-05	1	1	S	529	Ochrobactrum anthropi	0.000107741902118637
531	1	L031_1	2004	2.868737474375e-05	1	0	F	31993	Methylocystaceae	0.000107741902118637
531	1	L031_1	2005	2.868737474375e-05	1	0	G	133	Methylocystis	0.000107741902118637
531	1	L031_1	2006	2.868737474375e-05	1	1	S	655015	Methylocystis bryophila	0.000107741902118637
531	1	L031_1	2007	2.868737474375e-05	1	0	F	255475	Aurantimonadaceae	0.000107741902118637
531	1	L031_1	2008	2.868737474375e-05	1	0	G	293088	Martelella	0.000107741902118637
531	1	L031_1	2009	2.868737474375e-05	1	1	S	686597	Martelella sp. AD-3	0.000107741902118637
531	1	L031_1	2010	2.868737474375e-05	1	0	F	2036754	Chelatococcaceae	0.000107741902118637
531	1	L031_1	2011	2.868737474375e-05	1	0	G	28209	Chelatococcus	0.000107741902118637
531	1	L031_1	2012	2.868737474375e-05	1	1	S	444444	Chelatococcus daeguensis	0.000107741902118637
531	1	L031_1	2013	0.00163518036039375	57	0	O	204455	Rhodobacterales	0.0061412884207623
531	1	L031_1	2014	0.00160649298565	56	36	F	31989	Rhodobacteraceae	0.00603354651864366
531	1	L031_1	2015	0.00014343687371875	5	0	G	60136	Sulfitobacter	0.000538709510593184
531	1	L031_1	2016	0.000114749498975	4	4	S	1389005	Sulfitobacter sp. SK012	0.000430967608474547
531	1	L031_1	2017	2.868737474375e-05	1	1	S	1389004	Sulfitobacter sp. SK011	0.000107741902118637
531	1	L031_1	2018	8.60621242312501e-05	3	0	G	97050	Ruegeria	0.00032322570635591
531	1	L031_1	2019	8.60621242312501e-05	3	3	S	292414	Ruegeria sp. TM1040	0.00032322570635591
531	1	L031_1	2020	5.73747494875e-05	2	0	G	265	Paracoccus	0.000215483804237274
531	1	L031_1	2021	2.868737474375e-05	1	0	S	266	Paracoccus denitrificans	0.000107741902118637
531	1	L031_1	2023	2.868737474375e-05	1	1	S	1529068	Paracoccus sp. BM15	0.000107741902118637
531	1	L031_1	2024	5.73747494875e-05	2	0	G	354203	Yangia	0.000215483804237274
531	1	L031_1	2025	5.73747494875e-05	2	2	S	311180	Yangia pacifica	0.000215483804237274
531	1	L031_1	2026	2.868737474375e-05	1	0	G	1060	Rhodobacter	0.000107741902118637
531	1	L031_1	2027	2.868737474375e-05	1	0	S	1063	Rhodobacter sphaeroides	0.000107741902118637
531	1	L031_1	2029	2.868737474375e-05	1	0	G	2211641	Yoonia	0.000107741902118637
531	1	L031_1	2030	2.868737474375e-05	1	1	S	245188	Yoonia vestfoldensis	0.000107741902118637
531	1	L031_1	2031	2.868737474375e-05	1	0	G	1855413	Brevirhabdus	0.000107741902118637
531	1	L031_1	2032	2.868737474375e-05	1	1	S	1267768	Brevirhabdus pacifica	0.000107741902118637
531	1	L031_1	2033	2.868737474375e-05	1	0	G	1649279	Epibacterium	0.000107741902118637
531	1	L031_1	2034	2.868737474375e-05	1	0	S	379347	Epibacterium mobile	0.000107741902118637
531	1	L031_1	2036	2.868737474375e-05	1	0	G	875170	Celeribacter	0.000107741902118637
531	1	L031_1	2037	2.868737474375e-05	1	1	S	1208324	Celeribacter indicus	0.000107741902118637
531	1	L031_1	2038	2.868737474375e-05	1	0	G	360528	Pelagibaca	0.000107741902118637
531	1	L031_1	2039	2.868737474375e-05	1	1	S	1250539	Pelagibaca abyssi	0.000107741902118637
531	1	L031_1	2040	2.868737474375e-05	1	0	G	263377	Salipiger	0.000107741902118637
531	1	L031_1	2041	2.868737474375e-05	1	1	S	1229727	Salipiger profundus	0.000107741902118637
531	1	L031_1	2042	2.868737474375e-05	1	1	G	34008	Rhodovulum	0.000107741902118637
531	1	L031_1	2043	2.868737474375e-05	1	0	F	69657	Hyphomonadaceae	0.000107741902118637
531	1	L031_1	2044	2.868737474375e-05	1	0	G	74317	Maricaulis	0.000107741902118637
531	1	L031_1	2045	2.868737474375e-05	1	0	S	74318	Maricaulis maris	0.000107741902118637
531	1	L031_1	2047	0.000631122244362501	22	0	O	204441	Rhodospirillales	0.00237032184661001
531	1	L031_1	2048	0.00043031062115625	15	1	F	41295	Rhodospirillaceae	0.00161612853177955
531	1	L031_1	2049	0.00031556112218125	11	3	G	191	Azospirillum	0.001185160923305
531	1	L031_1	2050	0.00020081162320625	7	7	S	192	Azospirillum brasilense	0.000754193314830457
531	1	L031_1	2051	2.868737474375e-05	1	1	S	682998	Azospirillum sp. M2T2B2	0.000107741902118637
531	1	L031_1	2052	5.73747494875e-05	2	0	G	1081	Rhodospirillum	0.000215483804237274
531	1	L031_1	2053	5.73747494875e-05	2	0	S	34018	Rhodospirillum centenum	0.000215483804237274
531	1	L031_1	2055	2.868737474375e-05	1	1	G	13134	Magnetospirillum	0.000107741902118637
531	1	L031_1	2056	0.00020081162320625	7	1	F	433	Acetobacteraceae	0.000754193314830457
531	1	L031_1	2057	8.60621242312501e-05	3	0	G	434	Acetobacter	0.00032322570635591
531	1	L031_1	2058	5.73747494875e-05	2	1	S	438	Acetobacter pasteurianus	0.000215483804237274
531	1	L031_1	2060	2.868737474375e-05	1	1	S	104102	Acetobacter tropicalis	0.000107741902118637
531	1	L031_1	2061	2.868737474375e-05	1	0	G	441	Gluconobacter	0.000107741902118637
531	1	L031_1	2062	2.868737474375e-05	1	0	S	442	Gluconobacter oxydans	0.000107741902118637
531	1	L031_1	2064	2.868737474375e-05	1	0	G	125216	Roseomonas	0.000107741902118637
531	1	L031_1	2065	2.868737474375e-05	1	1	S	257708	Roseomonas gilardii	0.000107741902118637
531	1	L031_1	2066	2.868737474375e-05	1	0	G	1602345	Parasaccharibacter	0.000107741902118637
531	1	L031_1	2067	2.868737474375e-05	1	1	S	1510841	Parasaccharibacter apium	0.000107741902118637
531	1	L031_1	2068	0.000545060120131251	19	2	O	204457	Sphingomonadales	0.0020470961402541
531	1	L031_1	2069	0.0004016232464125	14	1	F	41297	Sphingomonadaceae	0.00150838662966091
531	1	L031_1	2070	0.00022949899795	8	0	G	1649486	Rhizorhabdus	0.000861935216949094
531	1	L031_1	2071	0.00022949899795	8	8	S	1850238	Rhizorhabdus dicambivorans	0.000861935216949094
531	1	L031_1	2072	5.73747494875e-05	2	0	G	541	Zymomonas	0.000215483804237274
531	1	L031_1	2073	5.73747494875e-05	2	0	S	542	Zymomonas mobilis	0.000215483804237274
531	1	L031_1	2078	2.868737474375e-05	1	0	G	13687	Sphingomonas	0.000107741902118637
531	1	L031_1	2079	2.868737474375e-05	1	1	S	152682	Sphingomonas melonis	0.000107741902118637
531	1	L031_1	2080	2.868737474375e-05	1	0	G	150203	Blastomonas	0.000107741902118637
531	1	L031_1	2081	2.868737474375e-05	1	1	S	1842535	Blastomonas sp. RAC04	0.000107741902118637
531	1	L031_1	2082	2.868737474375e-05	1	0	G	165695	Sphingobium	0.000107741902118637
531	1	L031_1	2083	2.868737474375e-05	1	1	S	1315974	Sphingobium sp. TKS	0.000107741902118637
531	1	L031_1	2084	8.60621242312501e-05	3	2	F	335929	Erythrobacteraceae	0.00032322570635591
531	1	L031_1	2085	2.868737474375e-05	1	0	G	361177	Altererythrobacter	0.000107741902118637
531	1	L031_1	2086	2.868737474375e-05	1	1	S	645517	Altererythrobacter namhicola	0.000107741902118637
531	1	L031_1	2088	8.60621242312501e-05	3	0	G	991903	Polymorphum	0.00032322570635591
531	1	L031_1	2089	8.60621242312501e-05	3	0	S	991904	Polymorphum gilvum	0.00032322570635591
531	1	L031_1	2092	5.73747494875e-05	2	0	G	767891	Candidatus Puniceispirillum	0.000215483804237274
531	1	L031_1	2093	5.73747494875e-05	2	0	S	767892	Candidatus Puniceispirillum marinum	0.000215483804237274
531	1	L031_1	2095	5.73747494875e-05	2	0	G	1632780	Phreatobacter	0.000215483804237274
531	1	L031_1	2096	5.73747494875e-05	2	2	S	1868589	Phreatobacter cathodiphilus	0.000215483804237274
531	1	L031_1	2097	0.00014343687371875	5	0	O	204458	Caulobacterales	0.000538709510593184
531	1	L031_1	2098	0.00014343687371875	5	0	F	76892	Caulobacteraceae	0.000538709510593184
531	1	L031_1	2099	8.60621242312501e-05	3	0	G	75	Caulobacter	0.00032322570635591
531	1	L031_1	2100	5.73747494875e-05	2	2	S	69666	Caulobacter mirabilis	0.000215483804237274
531	1	L031_1	2101	2.868737474375e-05	1	1	S	69395	Caulobacter henricii	0.000107741902118637
531	1	L031_1	2102	5.73747494875e-05	2	0	G	41275	Brevundimonas	0.000215483804237274
531	1	L031_1	2103	2.868737474375e-05	1	1	S	1827469	Brevundimonas sp. GW460-12-10-14-LB2	0.000107741902118637
531	1	L031_1	2104	2.868737474375e-05	1	1	S	1938605	Brevundimonas sp. LM2	0.000107741902118637
531	1	L031_1	2105	5.73747494875e-05	2	0	O	766	Rickettsiales	0.000215483804237274
531	1	L031_1	2106	2.868737474375e-05	1	0	F	942	Anaplasmataceae	0.000107741902118637
531	1	L031_1	2108	2.868737474375e-05	1	1	G	953	Wolbachia	0.000107741902118637
531	1	L031_1	2111	2.868737474375e-05	1	1	S	1528098	Rickettsiales bacterium Ac37b	0.000107741902118637
531	1	L031_1	2112	5.73747494875e-05	2	0	C	580370	Zetaproteobacteria	0.000215483804237274
531	1	L031_1	2113	5.73747494875e-05	2	0	O	580371	Mariprofundales	0.000215483804237274
531	1	L031_1	2114	5.73747494875e-05	2	0	F	580372	Mariprofundaceae	0.000215483804237274
531	1	L031_1	2115	5.73747494875e-05	2	0	G	377315	Mariprofundus	0.000215483804237274
531	1	L031_1	2116	5.73747494875e-05	2	2	S	1921086	Mariprofundus aestuarium	0.000215483804237274
531	1	L031_1	2117	0.0047621042074625	166	0	P	508458	Synergistetes	0.0178851557516937
531	1	L031_1	2118	0.0047621042074625	166	0	C	649775	Synergistia	0.0178851557516937
531	1	L031_1	2119	0.0047621042074625	166	0	O	649776	Synergistales	0.0178851557516937
531	1	L031_1	2120	0.0047621042074625	166	0	F	649777	Synergistaceae	0.0178851557516937
531	1	L031_1	2121	0.0047621042074625	166	0	G	508459	Cloacibacillus	0.0178851557516937
531	1	L031_1	2122	0.0047621042074625	166	166	S	1197717	Cloacibacillus porcorum	0.0178851557516937
531	1	L031_1	2123	0.0047621042074625	166	0	P	203691	Spirochaetes	0.0178851557516937
531	1	L031_1	2124	0.0047621042074625	166	0	C	203692	Spirochaetia	0.0178851557516937
531	1	L031_1	2125	0.0047621042074625	166	0	O	136	Spirochaetales	0.0178851557516937
531	1	L031_1	2126	0.00473341683271875	165	0	F	137	Spirochaetaceae	0.0177774138495751
531	1	L031_1	2127	0.00461866733374375	161	10	G	157	Treponema	0.0173464462411005
531	1	L031_1	2128	0.0032129859713	112	6	S	158	Treponema denticola	0.0120670930372873
531	1	L031_1	2130	0.000631122244362501	22	22	S	1539298	Treponema sp. OMZ 838	0.00237032184661001
531	1	L031_1	2131	0.00037293587166875	13	0	S	167	Treponema succinifaciens	0.00140064472754228
531	1	L031_1	2133	8.60621242312501e-05	3	3	S	221027	Treponema putidum	0.00032322570635591
531	1	L031_1	2134	2.868737474375e-05	1	0	S	81028	Treponema brennaborense	0.000107741902118637
531	1	L031_1	2136	8.60621242312501e-05	3	0	G	146	Spirochaeta	0.00032322570635591
531	1	L031_1	2137	5.73747494875e-05	2	0	S	46355	Spirochaeta africana	0.000215483804237274
531	1	L031_1	2139	2.868737474375e-05	1	1	S	154	Spirochaeta thermophila	0.000107741902118637
531	1	L031_1	2140	2.868737474375e-05	1	0	G	399320	Sphaerochaeta	0.000107741902118637
531	1	L031_1	2141	2.868737474375e-05	1	0	S	1131703	Sphaerochaeta globosa	0.000107741902118637
531	1	L031_1	2143	2.868737474375e-05	1	0	F	1643685	Borreliaceae	0.000107741902118637
531	1	L031_1	2144	2.868737474375e-05	1	1	G	138	Borrelia	0.000107741902118637
531	1	L031_1	2146	0.000774559118081251	27	0	P	74201	Verrucomicrobia	0.00290903135720319
531	1	L031_1	2147	0.000717184368593751	25	0	C	203494	Verrucomicrobiae	0.00269354755296592
531	1	L031_1	2148	0.000717184368593751	25	0	O	48461	Verrucomicrobiales	0.00269354755296592
531	1	L031_1	2149	0.000688496993850001	24	0	F	1647988	Akkermansiaceae	0.00258580565084728
531	1	L031_1	2150	0.000688496993850001	24	0	G	239934	Akkermansia	0.00258580565084728
531	1	L031_1	2151	0.000631122244362501	22	22	S	239935	Akkermansia muciniphila	0.00237032184661001
531	1	L031_1	2152	5.73747494875e-05	2	2	S	1679444	Akkermansia glycaniphila	0.000215483804237274
531	1	L031_1	2153	2.868737474375e-05	1	0	F	203557	Verrucomicrobiaceae	0.000107741902118637
531	1	L031_1	2154	2.868737474375e-05	1	0	G	2735	Verrucomicrobium	0.000107741902118637
531	1	L031_1	2155	2.868737474375e-05	1	1	S	1882831	Verrucomicrobium sp. GAS474	0.000107741902118637
531	1	L031_1	2158	2.868737474375e-05	1	1	S	1637999	Verrucomicrobia bacterium IMCC26134	0.000107741902118637
531	1	L031_1	2159	2.868737474375e-05	1	0	C	414999	Opitutae	0.000107741902118637
531	1	L031_1	2160	2.868737474375e-05	1	0	O	415000	Opitutales	0.000107741902118637
531	1	L031_1	2161	2.868737474375e-05	1	0	F	134623	Opitutaceae	0.000107741902118637
531	1	L031_1	2163	2.868737474375e-05	1	1	S	794903	Opitutaceae bacterium TAV5	0.000107741902118637
531	1	L031_1	2164	2.868737474375e-05	1	0	P	203682	Planctomycetes	0.000107741902118637
531	1	L031_1	2165	2.868737474375e-05	1	0	C	203683	Planctomycetia	0.000107741902118637
531	1	L031_1	2166	2.868737474375e-05	1	0	O	112	Planctomycetales	0.000107741902118637
531	1	L031_1	2167	2.868737474375e-05	1	0	F	1763524	Isosphaeraceae	0.000107741902118637
531	1	L031_1	2168	2.868737474375e-05	1	0	G	1763521	Paludisphaera	0.000107741902118637
531	1	L031_1	2169	2.868737474375e-05	1	1	S	1387353	Paludisphaera borealis	0.000107741902118637
531	1	L031_1	2170	0.00014343687371875	5	0	P	32066	Fusobacteria	0.000538709510593184
531	1	L031_1	2171	0.00014343687371875	5	0	C	203490	Fusobacteriia	0.000538709510593184
531	1	L031_1	2172	0.00014343687371875	5	1	O	203491	Fusobacteriales	0.000538709510593184
531	1	L031_1	2173	8.60621242312501e-05	3	0	F	203492	Fusobacteriaceae	0.00032322570635591
531	1	L031_1	2174	8.60621242312501e-05	3	0	G	848	Fusobacterium	0.00032322570635591
531	1	L031_1	2175	8.60621242312501e-05	3	3	S	861	Fusobacterium ulcerans	0.00032322570635591
531	1	L031_1	2176	2.868737474375e-05	1	0	F	1129771	Leptotrichiaceae	0.000107741902118637
531	1	L031_1	2177	2.868737474375e-05	1	0	G	32067	Leptotrichia	0.000107741902118637
531	1	L031_1	2178	2.868737474375e-05	1	0	S	40542	Leptotrichia buccalis	0.000107741902118637
531	1	L031_1	2180	5.73747494875e-05	2	0	P	200918	Thermotogae	0.000215483804237274
531	1	L031_1	2181	5.73747494875e-05	2	0	C	188708	Thermotogae	0.000215483804237274
531	1	L031_1	2182	2.868737474375e-05	1	0	O	2419	Thermotogales	0.000107741902118637
531	1	L031_1	2183	2.868737474375e-05	1	0	F	188709	Thermotogaceae	0.000107741902118637
531	1	L031_1	2184	2.868737474375e-05	1	0	G	1643951	Pseudothermotoga	0.000107741902118637
531	1	L031_1	2185	2.868737474375e-05	1	0	S	57487	Pseudothermotoga hypogea	0.000107741902118637
531	1	L031_1	2187	2.868737474375e-05	1	0	O	1643946	Kosmotogales	0.000107741902118637
531	1	L031_1	2188	2.868737474375e-05	1	0	F	1643948	Kosmotogaceae	0.000107741902118637
531	1	L031_1	2189	2.868737474375e-05	1	0	G	651456	Kosmotoga	0.000107741902118637
531	1	L031_1	2190	2.868737474375e-05	1	1	S	1330330	Kosmotoga pacifica	0.000107741902118637
531	1	L031_1	2191	5.73747494875e-05	2	0	P	200940	Thermodesulfobacteria	0.000215483804237274
531	1	L031_1	2192	5.73747494875e-05	2	0	C	67799	Thermodesulfobacteria	0.000215483804237274
531	1	L031_1	2193	5.73747494875e-05	2	0	O	188710	Thermodesulfobacteriales	0.000215483804237274
531	1	L031_1	2194	5.73747494875e-05	2	0	F	188711	Thermodesulfobacteriaceae	0.000215483804237274
531	1	L031_1	2195	5.73747494875e-05	2	0	G	241192	Thermodesulfatator	0.000215483804237274
531	1	L031_1	2196	5.73747494875e-05	2	0	S	171695	Thermodesulfatator indicus	0.000215483804237274
531	1	L031_1	2198	2.868737474375e-05	1	0	P	57723	Acidobacteria	0.000107741902118637
531	1	L031_1	2199	2.868737474375e-05	1	0	C	204432	Acidobacteriia	0.000107741902118637
531	1	L031_1	2200	2.868737474375e-05	1	0	O	204433	Acidobacteriales	0.000107741902118637
531	1	L031_1	2201	2.868737474375e-05	1	0	F	204434	Acidobacteriaceae	0.000107741902118637
531	1	L031_1	2202	2.868737474375e-05	1	1	G	392733	Terriglobus	0.000107741902118637
531	1	L031_1	2203	2.868737474375e-05	1	0	P	200930	Deferribacteres	0.000107741902118637
531	1	L031_1	2204	2.868737474375e-05	1	0	C	68337	Deferribacteres	0.000107741902118637
531	1	L031_1	2205	2.868737474375e-05	1	0	O	191393	Deferribacterales	0.000107741902118637
531	1	L031_1	2206	2.868737474375e-05	1	0	F	191394	Deferribacteraceae	0.000107741902118637
531	1	L031_1	2207	2.868737474375e-05	1	0	G	545865	Calditerrivibrio	0.000107741902118637
531	1	L031_1	2208	2.868737474375e-05	1	0	S	477976	Calditerrivibrio nitroreducens	0.000107741902118637
531	1	L031_1	2210	2.868737474375e-05	1	0	P	200938	Chrysiogenetes	0.000107741902118637
531	1	L031_1	2211	2.868737474375e-05	1	0	C	118001	Chrysiogenetes	0.000107741902118637
531	1	L031_1	2212	2.868737474375e-05	1	0	O	189769	Chrysiogenales	0.000107741902118637
531	1	L031_1	2213	2.868737474375e-05	1	0	F	189770	Chrysiogenaceae	0.000107741902118637
531	1	L031_1	2214	2.868737474375e-05	1	0	G	393029	Desulfurispirillum	0.000107741902118637
531	1	L031_1	2215	2.868737474375e-05	1	0	S	936456	Desulfurispirillum indicum	0.000107741902118637
531	1	L031_1	2217	2.868737474375e-05	1	0	D	2759	Eukaryota	0.000107741902118637
531	1	L031_1	2219	2.868737474375e-05	1	0	K	33208	Metazoa	0.000107741902118637
531	1	L031_1	2223	2.868737474375e-05	1	0	P	7711	Chordata	0.000107741902118637
531	1	L031_1	2233	2.868737474375e-05	1	0	C	40674	Mammalia	0.000107741902118637
531	1	L031_1	2238	2.868737474375e-05	1	0	O	9443	Primates	0.000107741902118637
531	1	L031_1	2243	2.868737474375e-05	1	0	F	9604	Hominidae	0.000107741902118637
531	1	L031_1	2245	2.868737474375e-05	1	0	G	9605	Homo	0.000107741902118637
531	1	L031_1	2246	2.868737474375e-05	1	1	S	9606	Homo sapiens	0.000107741902118637
531	1	L031_1	2247	0.0113028256490375	394	0	D	10239	Viruses	0.0424503094347429
531	1	L031_1	2250	0.0104135170319813	363	363	S	1211417	uncultured crAssphage	0.0391103104690651
531	1	L031_1	2252	0.000889308617056251	31	0	O	28883	Caudovirales	0.00333999896567774
531	1	L031_1	2253	0.000860621242312501	30	3	F	10699	Siphoviridae	0.0032322570635591
531	1	L031_1	2254	0.000659809619106251	23	4	G	1623304	Sfi21dt1virus	0.00247806374872865
531	1	L031_1	2255	0.00022949899795	8	8	S	633135	Streptococcus virus phiAbc2	0.000861935216949094
531	1	L031_1	2256	0.00014343687371875	5	5	S	90410	Streptococcus virus DT1	0.000538709510593184
531	1	L031_1	2257	8.60621242312501e-05	3	3	S	64186	Streptococcus virus Sfi21	0.00032322570635591
531	1	L031_1	2258	5.73747494875e-05	2	2	S	112023	Streptococcus virus 7201	0.000215483804237274
531	1	L031_1	2259	2.868737474375e-05	1	1	S	72638	Streptococcus virus Sfi19	0.000107741902118637
531	1	L031_1	2261	2.868737474375e-05	1	1	S	354260	Lactococcus phage P335 sensu lato	0.000107741902118637
531	1	L031_1	2262	2.868737474375e-05	1	1	S	59241	Streptococcus phage Dp-1	0.000107741902118637
531	1	L031_1	2263	5.73747494875e-05	2	0	G	1623303	Sfi11virus	0.000215483804237274
531	1	L031_1	2264	5.73747494875e-05	2	2	S	682370	Streptococcus virus ALQ132	0.000215483804237274
531	1	L031_1	2265	2.868737474375e-05	1	0	F	10662	Myoviridae	0.000107741902118637
531	1	L031_1	2267	2.868737474375e-05	1	1	S	12402	Streptococcus phage EJ-1	0.000107741902118637
531	2	L031_2	0	100	3492980	0	-	50000	total	308.695033543049
531	2	L031_2	1	67.6055688838757	2361449	2361449	U	0	unclassified	208.695033543049
531	2	L031_2	2	32.3944311161243	1131531	341	R	1	root	100
531	2	L031_2	4	32.3660026682088	1130538	5416	D	2	Bacteria	99.9122427931714
531	2	L031_2	6	23.4722786846761	819882	4585	P	1239	Firmicutes	72.4577585589789
531	2	L031_2	7	13.9388716797691	486882	431	C	91061	Bacilli	43.0286046073859
531	2	L031_2	8	13.9199480100086	486221	858	O	186826	Lactobacillales	42.9701881786712
531	2	L031_2	9	12.9096931559872	450933	154	F	1300	Streptococcaceae	39.8515816181793
531	2	L031_2	10	12.8918860113714	450311	61598	G	1301	Streptococcus	39.7966118471345
531	2	L031_2	11	7.77001299749784	271405	217072	S	1304	Streptococcus salivarius	23.9856442289252
531	2	L031_2	14	1.32929475691244	46432	46432	S	1335	Streptococcus equinus	4.10346689573684
531	2	L031_2	15	0.646639831891394	22587	4635	S	1318	Streptococcus parasanguinis	1.99614504595985
531	2	L031_2	18	0.527200270256343	18415	18415	S	1839799	Streptococcus sp. FDAARGOS_192	1.62744105110686
531	2	L031_2	19	0.259835441370978	9076	7892	S	1308	Streptococcus thermophilus	0.802099102896872
531	2	L031_2	33	0.120699231029093	4216	2884	S	1305	Streptococcus sanguinis	0.37259253171146
531	2	L031_2	35	0.0716580112110576	2503	2070	S	1302	Streptococcus gordonii	0.221204721744256
531	2	L031_2	38	0.0713717227124118	2493	2493	S	1759399	Streptococcus sp. A12	0.220320963367332
531	2	L031_2	39	0.0684802088760886	2392	2392	S	113107	Streptococcus australis	0.211395003760392
531	2	L031_2	40	0.0432295632955242	1510	1493	S	1311	Streptococcus agalactiae	0.133447514915632
531	2	L031_2	47	0.014228538382699	497	441	S	1328	Streptococcus anginosus	0.0439227913331584
531	2	L031_2	52	0.0089035723078861	311	302	S	1338	Streptococcus intermedius	0.0274848855223586
531	2	L031_2	55	0.00383626588185446	134	0	S	76860	Streptococcus constellatus	0.0118423622507912
531	2	L031_2	57	0.0259949956770437	908	540	S	28037	Streptococcus mitis	0.0802452606247641
531	2	L031_2	59	0.0228171933420747	797	797	S	1156433	Streptococcus sp. I-P16	0.0704355426408998
531	2	L031_2	60	0.0198111641062932	692	244	S	1303	Streptococcus oralis	0.0611560796831903
531	2	L031_2	63	0.0183797216130639	642	642	S	1156431	Streptococcus sp. I-G2	0.0567372877985667
531	2	L031_2	64	0.0125966939404176	440	440	S	712633	Streptococcus sp. oral taxon 431	0.0388853685846875
531	2	L031_2	65	0.0120813746428551	422	304	S	1313	Streptococcus pneumoniae	0.037294603506223
531	2	L031_2	78	0.00724309901574014	253	197	S	45634	Streptococcus cristatus	0.0223590869361953
531	2	L031_2	82	0.0039507812813128	138	1	S	1334	Streptococcus dysgalactiae	0.0121958656015611
531	2	L031_2	89	0.0027769984368648	97	0	S	1336	Streptococcus equi	0.00857245625616974
531	2	L031_2	91	0.00647012006939633	226	179	S	1307	Streptococcus suis	0.0199729393184986
531	2	L031_2	101	0.00592617192196921	207	11	S	102684	Streptococcus infantarius	0.0182937984023416
531	2	L031_2	104	0.00584028537237545	204	187	S	1309	Streptococcus mutans	0.0180286708892642
531	2	L031_2	108	0.00526770837508374	184	116	S	197614	Streptococcus pasteurianus	0.0162611541354148
531	2	L031_2	110	0.00429432747968783	150	150	S	1902136	Streptococcus sp. NPS 308	0.0132563756538707
531	2	L031_2	111	0.00377900818212529	132	132	S	1888195	Streptococcus himalayensis	0.0116656105754062
531	2	L031_2	112	0.00369312163253153	129	128	S	1314	Streptococcus pyogenes	0.0114004830623288
531	2	L031_2	115	0.00332094658429192	116	0	S	257758	Streptococcus pseudopneumoniae	0.0102515971723267
531	2	L031_2	117	0.00269111188727104	94	62	S	315405	Streptococcus gallolyticus	0.00830732874309232
531	2	L031_2	121	0.00260522533767728	91	90	S	150055	Streptococcus lutetiensis	0.00804220123001491
531	2	L031_2	123	0.00214716373984392	75	75	S	1340	Streptococcus porcinus	0.00662818782693536
531	2	L031_2	124	0.00206127719025016	72	72	S	1346	Streptococcus iniae	0.00636306031385795
531	2	L031_2	125	0.00194676179079182	68	0	S	59310	Streptococcus macedonicus	0.00600955696308806
531	2	L031_2	127	0.00191813294092723	67	67	S	82348	Streptococcus pluranimalium	0.00592118112539559
531	2	L031_2	128	0.00183224639133347	64	64	S	1825069	Streptococcus marmotae	0.00565605361231818
531	2	L031_2	129	0.00174635984173972	61	61	S	1310	Streptococcus sobrinus	0.00539092609924076
531	2	L031_2	130	0.00168910214201055	59	59	S	1345	Streptococcus ferus	0.00521417442385582
531	2	L031_2	131	0.00168910214201055	59	58	S	1349	Streptococcus uberis	0.00521417442385582
531	2	L031_2	133	0.00163184444228138	57	57	S	1814128	Streptococcus halotolerans	0.00503742274847088
531	2	L031_2	134	0.0015745867425522	55	55	S	1326	Streptococcus acidominimus	0.00486067107308593
531	2	L031_2	135	0.00114515399458342	40	40	S	712624	Streptococcus sp. oral taxon 064	0.00353503350769886
531	2	L031_2	136	0.000629834697020882	22	22	S	400065	Streptococcus merionis	0.00194426842923437
531	2	L031_2	137	0.000429432747968783	15	13	S	1348	Streptococcus parauberis	0.00132563756538707
531	2	L031_2	139	0.000400803898104198	14	14	S	1811193	Streptococcus pantholopis	0.0012372617276946
531	2	L031_2	140	5.72576997291711e-05	2	2	S	1319	Streptococcus sp. 'group B'	0.000176751675384943
531	2	L031_2	141	0.013398301736626	468	1	G	1357	Lactococcus	0.0413598920400767
531	2	L031_2	142	0.0133410440368969	466	10	S	1358	Lactococcus lactis	0.0411831403646917
531	2	L031_2	149	2.86288498645855e-05	1	1	S	1364	Lactococcus piscium	8.83758376924715e-05
531	2	L031_2	150	0.941116181598521	32873	3	F	33958	Lactobacillaceae	2.90517891246462
531	2	L031_2	151	0.941030295048927	32870	88	G	1578	Lactobacillus	2.90491378495154
531	2	L031_2	152	0.928490858808238	32432	0	S	1623	Lactobacillus ruminis	2.86620516804224
531	2	L031_2	154	0.00211853488997933	74	60	S	1598	Lactobacillus reuteri	0.00653981198924289
531	2	L031_2	157	0.00125966939404176	44	44	S	1601	Lactobacillus agilis	0.00388853685846875
531	2	L031_2	158	0.00125966939404176	44	38	S	1596	Lactobacillus gasseri	0.00388853685846875
531	2	L031_2	161	0.000944752045531323	33	25	S	1589	Lactobacillus pentosus	0.00291640264385156
531	2	L031_2	163	0.000830236646072981	29	28	S	1613	Lactobacillus fermentum	0.00256289929308167
531	2	L031_2	165	0.000687092396750053	24	0	S	97478	Lactobacillus mucosae	0.00212102010461932
531	2	L031_2	167	0.000658463546885467	23	21	S	47715	Lactobacillus rhamnosus	0.00203264426692685
531	2	L031_2	169	0.000572576997291711	20	1	S	1624	Lactobacillus salivarius	0.00176751675384943
531	2	L031_2	172	0.000343546198375026	12	10	S	33959	Lactobacillus johnsonii	0.00106051005230966
531	2	L031_2	175	0.000200401949052099	7	0	S	47770	Lactobacillus crispatus	0.000618630863847301
531	2	L031_2	177	0.000171773099187513	6	5	S	1579	Lactobacillus acidophilus	0.000530255026154829
531	2	L031_2	180	0.000114515399458342	4	4	S	1597	Lactobacillus paracasei	0.000353503350769886
531	2	L031_2	181	2.86288498645855e-05	1	0	S	1582	Lactobacillus casei	8.83758376924715e-05
531	2	L031_2	183	0.000143144249322928	5	2	S	1590	Lactobacillus plantarum	0.000441879188462358
531	2	L031_2	187	0.000143144249322928	5	0	S	1584	Lactobacillus delbrueckii	0.000441879188462358
531	2	L031_2	191	0.000114515399458342	4	4	S	1622	Lactobacillus murinus	0.000353503350769886
531	2	L031_2	192	5.72576997291711e-05	2	0	S	293371	Lactobacillus oligofermentans	0.000176751675384943
531	2	L031_2	194	5.72576997291711e-05	2	2	S	1610	Lactobacillus coryniformis	0.000176751675384943
531	2	L031_2	195	5.72576997291711e-05	2	1	S	1587	Lactobacillus helveticus	0.000176751675384943
531	2	L031_2	197	5.72576997291711e-05	2	0	S	1603	Lactobacillus amylophilus	0.000176751675384943
531	2	L031_2	199	2.86288498645855e-05	1	1	S	2099789	Lactobacillus sp. CBA3606	8.83758376924715e-05
531	2	L031_2	200	2.86288498645855e-05	1	1	S	1600	Lactobacillus acetotolerans	8.83758376924715e-05
531	2	L031_2	201	2.86288498645855e-05	1	1	S	1599	Lactobacillus sakei	8.83758376924715e-05
531	2	L031_2	202	2.86288498645855e-05	1	1	S	52242	Lactobacillus gallinarum	8.83758376924715e-05
531	2	L031_2	203	2.86288498645855e-05	1	1	S	1604	Lactobacillus amylovorus	8.83758376924715e-05
531	2	L031_2	204	2.86288498645855e-05	1	0	S	1581	Lactobacillus buchneri	8.83758376924715e-05
531	2	L031_2	206	0.0441456864911909	1542	1	F	81852	Enterococcaceae	0.136275541721791
531	2	L031_2	207	0.0440311710917326	1538	85	G	1350	Enterococcus	0.135922038371021
531	2	L031_2	208	0.0213571219989808	746	611	S	1352	Enterococcus faecium	0.0659283749185838
531	2	L031_2	212	0.0147724865301261	516	516	S	44008	Enterococcus cecorum	0.0456019322493153
531	2	L031_2	213	0.00417981208022949	146	101	S	1351	Enterococcus faecalis	0.0129028723031008
531	2	L031_2	217	0.00125966939404176	44	44	S	2060307	Enterococcus sp. FDAARGOS_375	0.00388853685846875
531	2	L031_2	218	2.86288498645855e-05	1	1	S	160453	Enterococcus gilvus	8.83758376924715e-05
531	2	L031_2	219	5.72576997291711e-05	2	0	G	33969	Melissococcus	0.000176751675384943
531	2	L031_2	220	5.72576997291711e-05	2	2	S	33970	Melissococcus plutonius	0.000176751675384943
531	2	L031_2	221	2.86288498645855e-05	1	0	G	51668	Tetragenococcus	8.83758376924715e-05
531	2	L031_2	222	2.86288498645855e-05	1	1	S	51669	Tetragenococcus halophilus	8.83758376924715e-05
531	2	L031_2	223	0.000286288498645855	10	0	F	81850	Leuconostocaceae	0.000883758376924715
531	2	L031_2	224	0.000229030798916684	8	0	G	1243	Leuconostoc	0.000707006701539772
531	2	L031_2	225	8.58865495937566e-05	3	0	S	1244	Leuconostoc gelidum	0.000265127513077415
531	2	L031_2	227	8.58865495937566e-05	3	1	S	33964	Leuconostoc citreum	0.000265127513077415
531	2	L031_2	229	2.86288498645855e-05	1	1	S	1245	Leuconostoc mesenteroides	8.83758376924715e-05
531	2	L031_2	230	2.86288498645855e-05	1	1	S	1511761	Leuconostoc suionicum	8.83758376924715e-05
531	2	L031_2	231	5.72576997291711e-05	2	0	G	46255	Weissella	0.000176751675384943
531	2	L031_2	232	5.72576997291711e-05	2	2	S	759620	Weissella ceti	0.000176751675384943
531	2	L031_2	233	8.58865495937566e-05	3	0	F	186828	Carnobacteriaceae	0.000265127513077415
531	2	L031_2	234	5.72576997291711e-05	2	0	G	191769	Marinilactibacillus	0.000176751675384943
531	2	L031_2	235	5.72576997291711e-05	2	2	S	1911586	Marinilactibacillus sp. 15R	0.000176751675384943
531	2	L031_2	236	2.86288498645855e-05	1	0	G	2747	Carnobacterium	8.83758376924715e-05
531	2	L031_2	237	2.86288498645855e-05	1	0	S	2751	Carnobacterium maltaromaticum	8.83758376924715e-05
531	2	L031_2	239	5.72576997291711e-05	2	0	F	186827	Aerococcaceae	0.000176751675384943
531	2	L031_2	240	5.72576997291711e-05	2	0	G	1375	Aerococcus	0.000176751675384943
531	2	L031_2	241	2.86288498645855e-05	1	1	S	1376	Aerococcus urinae	8.83758376924715e-05
531	2	L031_2	242	2.86288498645855e-05	1	1	S	87541	Aerococcus christensenii	8.83758376924715e-05
531	2	L031_2	243	0.00658463546885467	230	3	O	1385	Bacillales	0.0203264426692684
531	2	L031_2	244	0.00286288498645855	100	1	F	90964	Staphylococcaceae	0.00883758376924715
531	2	L031_2	245	0.0027769984368648	97	62	G	1279	Staphylococcus	0.00857245625616974
531	2	L031_2	246	0.000858865495937566	30	6	S	1280	Staphylococcus aureus	0.00265127513077415
531	2	L031_2	249	5.72576997291711e-05	2	2	S	1282	Staphylococcus epidermidis	0.000176751675384943
531	2	L031_2	250	2.86288498645855e-05	1	1	S	985002	Staphylococcus argenteus	8.83758376924715e-05
531	2	L031_2	251	2.86288498645855e-05	1	1	S	29385	Staphylococcus saprophyticus	8.83758376924715e-05
531	2	L031_2	252	2.86288498645855e-05	1	1	S	1296	Staphylococcus sciuri	8.83758376924715e-05
531	2	L031_2	253	2.86288498645855e-05	1	0	G	227979	Jeotgalicoccus	8.83758376924715e-05
531	2	L031_2	254	2.86288498645855e-05	1	1	S	1461582	Jeotgalicoccus saudimassiliensis	8.83758376924715e-05
531	2	L031_2	255	2.86288498645855e-05	1	0	G	2005363	Auricoccus	8.83758376924715e-05
531	2	L031_2	256	2.86288498645855e-05	1	1	S	1849491	Auricoccus indicus	8.83758376924715e-05
531	2	L031_2	257	0.00166047329214596	58	0	F	186822	Paenibacillaceae	0.00512579858616335
531	2	L031_2	258	0.00100200974526049	35	7	G	44249	Paenibacillus	0.0030931543192365
531	2	L031_2	259	0.000171773099187513	6	6	S	1536772	Paenibacillus sp. FSL R7-0273	0.000530255026154829
531	2	L031_2	260	8.58865495937566e-05	3	3	S	1616788	Paenibacillus bovis	0.000265127513077415
531	2	L031_2	261	8.58865495937566e-05	3	3	S	1536769	Paenibacillus sp. FSL P4-0081	0.000265127513077415
531	2	L031_2	262	8.58865495937566e-05	3	3	S	1695218	Paenibacillus sp. 32O-W	0.000265127513077415
531	2	L031_2	263	8.58865495937566e-05	3	1	S	1406	Paenibacillus polymyxa	0.000265127513077415
531	2	L031_2	265	5.72576997291711e-05	2	2	S	1566358	Paenibacillus sp. IHBB 10380	0.000176751675384943
531	2	L031_2	266	2.86288498645855e-05	1	1	S	61624	Paenibacillus mucilaginosus	8.83758376924715e-05
531	2	L031_2	267	2.86288498645855e-05	1	1	S	1464	Paenibacillus larvae	8.83758376924715e-05
531	2	L031_2	268	2.86288498645855e-05	1	1	S	1532905	Paenibacillus sp. CAA11	8.83758376924715e-05
531	2	L031_2	269	2.86288498645855e-05	1	1	S	1462996	Paenibacillus yonginensis	8.83758376924715e-05
531	2	L031_2	270	2.86288498645855e-05	1	1	S	1536771	Paenibacillus sp. FSL R5-0912	8.83758376924715e-05
531	2	L031_2	271	2.86288498645855e-05	1	1	S	528191	Paenibacillus xylanexedens	8.83758376924715e-05
531	2	L031_2	272	2.86288498645855e-05	1	1	S	1619311	Paenibacillus physcomitrellae	8.83758376924715e-05
531	2	L031_2	274	2.86288498645855e-05	1	0	S	483937	Paenibacillus riograndensis	8.83758376924715e-05
531	2	L031_2	276	0.000601205847156296	21	0	G	55080	Brevibacillus	0.0018558925915419
531	2	L031_2	277	0.000572576997291711	20	0	S	1393	Brevibacillus brevis	0.00176751675384943
531	2	L031_2	279	2.86288498645855e-05	1	1	S	54913	Brevibacillus formosus	8.83758376924715e-05
531	2	L031_2	281	5.72576997291711e-05	2	0	G	55079	Aneurinibacillus	0.000176751675384943
531	2	L031_2	282	5.72576997291711e-05	2	2	S	1500254	Aneurinibacillus soli	0.000176751675384943
531	2	L031_2	283	0.00148870019295845	52	1	F	186817	Bacillaceae	0.00459554356000852
531	2	L031_2	284	0.00111652514471884	39	1	G	1386	Bacillus	0.00344665767000639
531	2	L031_2	285	0.000429432747968783	15	15	S	1398	Bacillus coagulans	0.00132563756538707
531	2	L031_2	287	0.000143144249322928	5	2	S	1396	Bacillus cereus	0.000441879188462358
531	2	L031_2	291	5.72576997291711e-05	2	1	S	1428	Bacillus thuringiensis	0.000176751675384943
531	2	L031_2	293	2.86288498645855e-05	1	1	S	1392	Bacillus anthracis	8.83758376924715e-05
531	2	L031_2	294	2.86288498645855e-05	1	1	S	1405	Bacillus mycoides	8.83758376924715e-05
531	2	L031_2	297	8.58865495937566e-05	3	3	S	1390	Bacillus amyloliquefaciens	0.000265127513077415
531	2	L031_2	298	2.86288498645855e-05	1	1	S	492670	Bacillus velezensis	8.83758376924715e-05
531	2	L031_2	299	2.86288498645855e-05	1	1	S	1402	Bacillus licheniformis	8.83758376924715e-05
531	2	L031_2	300	5.72576997291711e-05	2	0	S	561879	Bacillus safensis	0.000176751675384943
531	2	L031_2	302	2.86288498645855e-05	1	1	S	135735	Bacillus endophyticus	8.83758376924715e-05
531	2	L031_2	303	2.86288498645855e-05	1	1	S	859143	Bacillus kochii	8.83758376924715e-05
531	2	L031_2	304	2.86288498645855e-05	1	1	S	98228	Bacillus sp. OxB-1	8.83758376924715e-05
531	2	L031_2	305	2.86288498645855e-05	1	1	S	86664	Bacillus flexus	8.83758376924715e-05
531	2	L031_2	306	2.86288498645855e-05	1	1	S	1479	Bacillus smithii	8.83758376924715e-05
531	2	L031_2	307	2.86288498645855e-05	1	0	S	324767	Bacillus infantis	8.83758376924715e-05
531	2	L031_2	309	8.58865495937566e-05	3	0	G	45667	Halobacillus	0.000265127513077415
531	2	L031_2	310	5.72576997291711e-05	2	2	S	402384	Halobacillus mangrovi	0.000176751675384943
531	2	L031_2	311	2.86288498645855e-05	1	1	S	1570	Halobacillus halophilus	8.83758376924715e-05
531	2	L031_2	312	8.58865495937566e-05	3	1	G	84406	Virgibacillus	0.000265127513077415
531	2	L031_2	313	2.86288498645855e-05	1	1	S	1482	Virgibacillus halodenitrificans	8.83758376924715e-05
531	2	L031_2	314	2.86288498645855e-05	1	1	S	2017483	Virgibacillus phasianinus	8.83758376924715e-05
531	2	L031_2	315	8.58865495937566e-05	3	0	G	129337	Geobacillus	0.000265127513077415
531	2	L031_2	316	8.58865495937566e-05	3	3	S	471223	Geobacillus sp. WCH70	0.000265127513077415
531	2	L031_2	317	2.86288498645855e-05	1	0	G	29331	Amphibacillus	8.83758376924715e-05
531	2	L031_2	318	2.86288498645855e-05	1	0	S	1449	Amphibacillus xylanus	8.83758376924715e-05
531	2	L031_2	320	2.86288498645855e-05	1	1	G	150247	Anoxybacillus	8.83758376924715e-05
531	2	L031_2	321	2.86288498645855e-05	1	0	G	1906945	Parageobacillus	8.83758376924715e-05
531	2	L031_2	322	2.86288498645855e-05	1	1	S	1426	Parageobacillus thermoglucosidasius	8.83758376924715e-05
531	2	L031_2	325	0.000229030798916684	8	1	G	1378	Gemella	0.000707006701539772
531	2	L031_2	326	0.000171773099187513	6	6	S	29391	Gemella morbillorum	0.000530255026154829
531	2	L031_2	327	2.86288498645855e-05	1	1	S	1785995	Gemella sp. oral taxon 928	8.83758376924715e-05
531	2	L031_2	328	0.000114515399458342	4	0	F	186818	Planococcaceae	0.000353503350769886
531	2	L031_2	329	0.000114515399458342	4	1	G	1372	Planococcus	0.000353503350769886
531	2	L031_2	330	8.58865495937566e-05	3	0	S	161360	Planococcus antarcticus	0.000265127513077415
531	2	L031_2	332	8.58865495937566e-05	3	0	F	186820	Listeriaceae	0.000265127513077415
531	2	L031_2	333	8.58865495937566e-05	3	2	G	1637	Listeria	0.000265127513077415
531	2	L031_2	334	2.86288498645855e-05	1	0	S	1639	Listeria monocytogenes	8.83758376924715e-05
531	2	L031_2	336	5.72576997291711e-05	2	0	F	186823	Alicyclobacillaceae	0.000176751675384943
531	2	L031_2	337	2.86288498645855e-05	1	0	G	29330	Alicyclobacillus	8.83758376924715e-05
531	2	L031_2	338	2.86288498645855e-05	1	0	S	405212	Alicyclobacillus acidocaldarius	8.83758376924715e-05
531	2	L031_2	341	2.86288498645855e-05	1	0	G	432330	Tumebacillus	8.83758376924715e-05
531	2	L031_2	342	2.86288498645855e-05	1	1	S	1903704	Tumebacillus avium	8.83758376924715e-05
531	2	L031_2	343	7.97284839878843	278490	40	C	186801	Clostridia	24.6117870389764
531	2	L031_2	344	7.97144558514506	278441	8185	O	186802	Clostridiales	24.6074566229295
531	2	L031_2	345	4.30431894829057	150349	2818	F	186803	Lachnospiraceae	13.2872188212254
531	2	L031_2	347	2.57141466598721	89819	0	S	39491	Eubacterium rectale	7.9378293657001
531	2	L031_2	349	0.00163184444228138	57	57	S	712991	Lachnospiraceae bacterium oral taxon 500	0.00503742274847088
531	2	L031_2	350	0.972350256800783	33964	0	G	207244	Anaerostipes	3.0015969513871
531	2	L031_2	351	0.972350256800783	33964	33964	S	649756	Anaerostipes hadrus	3.0015969513871
531	2	L031_2	352	0.323362859220494	11295	0	G	841	Roseburia	0.998205086736466
531	2	L031_2	353	0.323362859220494	11295	0	S	301301	Roseburia hominis	0.998205086736466
531	2	L031_2	355	0.192872561537713	6737	733	G	1506553	Lachnoclostridium	0.595388018534181
531	2	L031_2	356	0.0900663616739861	3146	3146	S	208479	Clostridium bolteae	0.278030385380515
531	2	L031_2	357	0.0440311710917326	1538	1538	S	1871021	Lachnoclostridium phocaeense	0.135922038371021
531	2	L031_2	358	0.0253937898298874	887	887	S	1834196	Lachnoclostridium sp. YL32	0.0783893680332222
531	2	L031_2	359	0.00584028537237545	204	0	S	84030	Clostridium saccharolyticum	0.0180286708892642
531	2	L031_2	361	0.00492416217670871	172	0	S	66219	Lachnoclostridium phytofermentans	0.0152006440831051
531	2	L031_2	363	0.00163184444228138	57	0	S	29370	Clostridium sphenoides	0.00503742274847088
531	2	L031_2	365	0.145348670762501	5077	1188	G	572511	Blautia	0.448684127964678
531	2	L031_2	366	0.0576012459275461	2012	0	S	1322	Blautia hansenii	0.177812185437253
531	2	L031_2	368	0.0522476510028686	1825	1825	S	1912897	Blautia sp. N6H1-15	0.161285903788761
531	2	L031_2	369	0.00120241169431259	42	42	S	1796616	Blautia sp. YL58	0.0037117851830838
531	2	L031_2	370	0.000286288498645855	10	10	S	1532	Blautia coccoides	0.000883758376924715
531	2	L031_2	371	0.00884631460815693	309	75	G	830	Butyrivibrio	0.0273081338469737
531	2	L031_2	372	0.00294877153605231	103	103	S	831	Butyrivibrio fibrisolvens	0.00910271128232457
531	2	L031_2	373	0.00200401949052099	70	70	S	185008	Butyrivibrio hungatei	0.00618630863847301
531	2	L031_2	374	0.00174635984173972	61	0	S	43305	Butyrivibrio proteoclasticus	0.00539092609924076
531	2	L031_2	376	0.00332094658429192	116	0	G	2039240	Anaerotignum	0.0102515971723267
531	2	L031_2	377	0.00332094658429192	116	0	S	28446	Anaerotignum propionicum	0.0102515971723267
531	2	L031_2	379	0.00317780233496899	111	0	G	1663717	Herbinix	0.00980971798386434
531	2	L031_2	380	0.00317780233496899	111	111	S	1679721	Herbinix luporum	0.00980971798386434
531	2	L031_2	381	0.00131692709377093	46	0	G	698776	Cellulosilyticum	0.00406528853385369
531	2	L031_2	382	0.00131692709377093	46	0	S	29360	Cellulosilyticum lentocellum	0.00406528853385369
531	2	L031_2	384	1.95686777479402	68353	374	F	541000	Ruminococcaceae	6.04075363379351
531	2	L031_2	385	1.90390440254453	66503	0	G	216851	Faecalibacterium	5.87725833406243
531	2	L031_2	386	1.90390440254453	66503	66503	S	853	Faecalibacterium prausnitzii	5.87725833406243
531	2	L031_2	387	0.0298312615588981	1042	145	G	1263	Ruminococcus	0.0920876228755553
531	2	L031_2	388	0.0189809274602202	663	663	S	1160721	Ruminococcus bicirculans	0.0585931803901086
531	2	L031_2	389	0.00595480077183379	208	0	S	1161942	Ruminococcus champanellensis	0.0183821742400341
531	2	L031_2	391	0.000744350096479224	26	0	S	1264	Ruminococcus albus	0.00229777178000426
531	2	L031_2	394	0.00503867757616706	176	176	S	1572656	Ruminococcaceae bacterium CPB6	0.015554147433875
531	2	L031_2	395	0.00251933878808353	88	0	G	1508657	Ruminiclostridium	0.00777707371693749
531	2	L031_2	396	0.00146007134309386	51	51	S	29343	Clostridium cellulosi	0.00450716772231605
531	2	L031_2	397	0.000543948147427125	19	19	S	1510	Clostridium stercorarium	0.00167914091615696
531	2	L031_2	398	0.000286288498645855	10	0	S	1521	Clostridium cellulolyticum	0.000883758376924715
531	2	L031_2	400	0.000114515399458342	4	4	S	1834198	Ruminiclostridium sp. KB18	0.000353503350769886
531	2	L031_2	401	5.72576997291711e-05	2	0	S	288965	Clostridium clariflavum	0.000176751675384943
531	2	L031_2	403	2.86288498645855e-05	1	1	S	1515	Ruminiclostridium thermocellum	8.83758376924715e-05
531	2	L031_2	404	2.86288498645855e-05	1	1	S	84032	Clostridium thermosuccinogenes	8.83758376924715e-05
531	2	L031_2	405	0.00243345223848977	85	0	G	253238	Ethanoligenens	0.00751194620386008
531	2	L031_2	406	0.00243345223848977	85	0	S	253239	Ethanoligenens harbinense	0.00751194620386008
531	2	L031_2	408	0.00154595789268762	54	0	G	1637257	Mageeibacillus	0.00477229523539346
531	2	L031_2	409	0.00154595789268762	54	0	S	884684	Mageeibacillus indolicus	0.00477229523539346
531	2	L031_2	411	0.00051531929756254	18	0	G	236752	Fastidiosipila	0.00159076507846449
531	2	L031_2	412	0.00051531929756254	18	18	S	236753	Fastidiosipila sanguinis	0.00159076507846449
531	2	L031_2	413	0.000372175048239612	13	0	G	1890281	Herbivorax	0.00114888589000213
531	2	L031_2	414	0.000372175048239612	13	13	S	1677857	Herbivorax saccincola	0.00114888589000213
531	2	L031_2	415	0.75187948399361	26263	1	F	186806	Eubacteriaceae	2.32101462531738
531	2	L031_2	416	0.751450051245641	26248	100	G	1730	Eubacterium	2.31968898775199
531	2	L031_2	417	0.466020418095723	16278	16278	S	39488	Eubacterium hallii	1.43858188595805
531	2	L031_2	418	0.271286981316813	9476	0	S	39485	Eubacterium eligens	0.83744943797386
531	2	L031_2	420	0.00744350096479224	260	103	S	1736	Eubacterium limosum	0.0229777178000426
531	2	L031_2	422	0.00383626588185446	134	0	S	29322	Eubacterium cellulosolvens	0.0118423622507912
531	2	L031_2	424	0.000400803898104198	14	14	G	33951	Acetobacterium	0.0012372617276946
531	2	L031_2	426	0.1847992258759	6455	0	G	946234	Flavonifractor	0.570466032304904
531	2	L031_2	427	0.1847992258759	6455	6455	S	292800	Flavonifractor plautii	0.570466032304904
531	2	L031_2	428	0.0945324622528615	3302	0	G	2039302	Monoglobus	0.291817016060541
531	2	L031_2	429	0.0945324622528615	3302	3302	S	1981510	Monoglobus pectinilyticus	0.291817016060541
531	2	L031_2	430	0.0757519367416933	2646	0	G	1392389	Intestinimonas	0.23384246653428
531	2	L031_2	431	0.0757519367416933	2646	2646	S	1297617	Intestinimonas butyriciproducens	0.23384246653428
531	2	L031_2	432	0.235987609433779	8243	45	F	186804	Peptostreptococcaceae	0.728482030099043
531	2	L031_2	433	0.225165904184965	7865	0	G	1870884	Clostridioides	0.695075963451289
531	2	L031_2	434	0.225165904184965	7865	7240	S	1496	Clostridioides difficile	0.695075963451289
531	2	L031_2	439	0.00804470681194854	281	0	G	1849828	Paeniclostridium	0.0248336103915845
531	2	L031_2	440	0.00804470681194854	281	281	S	1505	Paeniclostridium sordellii	0.0248336103915845
531	2	L031_2	442	0.000543948147427125	19	19	S	2081703	Peptostreptococcaceae bacterium oral taxon 929	0.00167914091615696
531	2	L031_2	443	0.000429432747968783	15	0	G	186831	Acetoanaerobium	0.00132563756538707
531	2	L031_2	444	0.000429432747968783	15	15	S	1511	Acetoanaerobium sticklandii	0.00132563756538707
531	2	L031_2	445	0.000400803898104198	14	0	G	44259	Filifactor	0.0012372617276946
531	2	L031_2	446	0.000400803898104198	14	0	S	143361	Filifactor alocis	0.0012372617276946
531	2	L031_2	448	0.000114515399458342	4	0	G	1481960	Peptoclostridium	0.000353503350769886
531	2	L031_2	449	0.000114515399458342	4	0	S	1731	Peptoclostridium acidaminophilum	0.000353503350769886
531	2	L031_2	451	0.10326426146156	3607	7	F	31979	Clostridiaceae	0.318771646556745
531	2	L031_2	452	0.0666765913346197	2329	53	G	1485	Clostridium	0.205827325985766
531	2	L031_2	453	0.0544234435925771	1901	1901	S	1042156	Clostridium sp. SY8519	0.168002467453388
531	2	L031_2	454	0.00409392553063573	143	141	S	1502	Clostridium perfringens	0.0126377447900234
531	2	L031_2	456	0.00292014268618773	102	102	S	1494	Clostridium cochlearium	0.0090143354446321
531	2	L031_2	457	0.000687092396750053	24	20	S	1491	Clostridium botulinum	0.00212102010461932
531	2	L031_2	462	0.000601205847156296	21	21	S	1497	Clostridium formicaceticum	0.0018558925915419
531	2	L031_2	463	0.000486690447697954	17	17	S	46867	Clostridium chauvoei	0.00150238924077202
531	2	L031_2	464	0.00025765964878127	9	9	S	1216932	Clostridium bornimense	0.000795382539232244
531	2	L031_2	465	0.00025765964878127	9	1	S	1513	Clostridium tetani	0.000795382539232244
531	2	L031_2	468	0.000229030798916684	8	6	S	1561	Clostridium baratii	0.000707006701539772
531	2	L031_2	470	0.000229030798916684	8	8	S	1534	Clostridium kluyveri	0.000707006701539772
531	2	L031_2	471	0.000200401949052099	7	7	S	1519	Clostridium tyrobutyricum	0.000618630863847301
531	2	L031_2	472	0.000171773099187513	6	0	S	1493	Clostridium cellulovorans	0.000530255026154829
531	2	L031_2	474	0.000114515399458342	4	4	S	1492	Clostridium butyricum	0.000353503350769886
531	2	L031_2	475	8.58865495937566e-05	3	1	S	1520	Clostridium beijerinckii	0.000265127513077415
531	2	L031_2	477	8.58865495937566e-05	3	3	S	1488	Clostridium acetobutylicum	0.000265127513077415
531	2	L031_2	478	8.58865495937566e-05	3	3	S	394958	Clostridium taeniosporum	0.000265127513077415
531	2	L031_2	479	5.72576997291711e-05	2	0	S	1542	Clostridium novyi	0.000176751675384943
531	2	L031_2	481	5.72576997291711e-05	2	2	S	755731	Clostridium sp. BNL1100	0.000176751675384943
531	2	L031_2	482	2.86288498645855e-05	1	1	S	641107	Clostridium sp. DL-VIII	8.83758376924715e-05
531	2	L031_2	483	2.86288498645855e-05	1	1	S	1501	Clostridium pasteurianum	8.83758376924715e-05
531	2	L031_2	484	2.86288498645855e-05	1	1	S	332101	Clostridium drakei	8.83758376924715e-05
531	2	L031_2	485	2.86288498645855e-05	1	0	S	238834	Clostridium estertheticum	8.83758376924715e-05
531	2	L031_2	487	0.0356715469312736	1246	0	G	1981033	Mordavella	0.11011629376482
531	2	L031_2	488	0.0356715469312736	1246	1246	S	2086584	Mordavella sp. Marseille-P3756	0.11011629376482
531	2	L031_2	489	0.00025765964878127	9	9	G	49082	Candidatus Arthromitus	0.000795382539232244
531	2	L031_2	490	0.000200401949052099	7	0	G	114627	Alkaliphilus	0.000618630863847301
531	2	L031_2	491	0.000143144249322928	5	0	S	461876	Alkaliphilus oremlandii	0.000441879188462358
531	2	L031_2	493	5.72576997291711e-05	2	0	S	208226	Alkaliphilus metalliredigens	0.000176751675384943
531	2	L031_2	495	0.000143144249322928	5	0	G	390805	Geosporobacter	0.000441879188462358
531	2	L031_2	496	0.000143144249322928	5	5	S	1424294	Geosporobacter ferrireducens	0.000441879188462358
531	2	L031_2	498	0.000114515399458342	4	4	S	2082193	Clostridiaceae bacterium 14S0207	0.000353503350769886
531	2	L031_2	499	0.017062794519293	596	0	F	990719	Christensenellaceae	0.052671999264713
531	2	L031_2	500	0.017062794519293	596	0	G	990721	Christensenella	0.052671999264713
531	2	L031_2	501	0.017062794519293	596	596	S	1805714	Christensenella massiliensis	0.052671999264713
531	2	L031_2	502	0.0053535949246775	187	0	F	216572	Oscillospiraceae	0.0165262816484922
531	2	L031_2	503	0.0053535949246775	187	0	G	459786	Oscillibacter	0.0165262816484922
531	2	L031_2	504	0.0053535949246775	187	0	S	351091	Oscillibacter valericigenes	0.0165262816484922
531	2	L031_2	507	0.0029774003859169	104	1	F	543314	Clostridiales Family XIII. Incertae Sedis	0.00919108712001704
531	2	L031_2	508	0.0021757925897085	76	7	G	86331	Mogibacterium	0.00671656366462784
531	2	L031_2	509	0.00183224639133347	64	64	S	114527	Mogibacterium diversum	0.00565605361231818
531	2	L031_2	510	0.000143144249322928	5	5	S	86332	Mogibacterium pumilum	0.000441879188462358
531	2	L031_2	511	0.00077297894634381	27	0	S	143393	Eubacterium sulci	0.00238614761769673
531	2	L031_2	513	5.72576997291711e-05	2	0	F	543347	Clostridiales Family XVI. Incertae Sedis	0.000176751675384943
531	2	L031_2	514	5.72576997291711e-05	2	0	G	178898	Carboxydocella	0.000176751675384943
531	2	L031_2	515	5.72576997291711e-05	2	2	S	178899	Carboxydocella thermautotrophica	0.000176751675384943
531	2	L031_2	516	0.00103063859512508	36	17	F	186807	Peptococcaceae	0.00318153015692898
531	2	L031_2	517	0.000114515399458342	4	3	G	36853	Desulfitobacterium	0.000353503350769886
531	2	L031_2	518	2.86288498645855e-05	1	0	S	36854	Desulfitobacterium dehalogenans	8.83758376924715e-05
531	2	L031_2	520	8.58865495937566e-05	3	0	G	1562	Desulfotomaculum	0.000265127513077415
531	2	L031_2	521	2.86288498645855e-05	1	0	S	1564	Desulfotomaculum ruminis	8.83758376924715e-05
531	2	L031_2	523	2.86288498645855e-05	1	0	S	1565	Desulfotomaculum nigrificans	8.83758376924715e-05
531	2	L031_2	525	2.86288498645855e-05	1	0	S	59610	Desulfotomaculum reducens	8.83758376924715e-05
531	2	L031_2	527	5.72576997291711e-05	2	0	G	51514	Dehalobacterium	0.000176751675384943
531	2	L031_2	528	5.72576997291711e-05	2	2	S	51515	Dehalobacterium formicoaceticum	0.000176751675384943
531	2	L031_2	529	5.72576997291711e-05	2	1	G	79206	Desulfosporosinus	0.000176751675384943
531	2	L031_2	530	2.86288498645855e-05	1	0	S	339862	Desulfosporosinus youngiae	8.83758376924715e-05
531	2	L031_2	532	5.72576997291711e-05	2	0	G	278993	Thermincola	0.000176751675384943
531	2	L031_2	533	5.72576997291711e-05	2	0	S	863643	Thermincola potens	0.000176751675384943
531	2	L031_2	535	5.72576997291711e-05	2	0	G	2282740	Desulfallas	0.000176751675384943
531	2	L031_2	536	5.72576997291711e-05	2	0	S	102134	Desulfallas gibsoniae	0.000176751675384943
531	2	L031_2	538	5.72576997291711e-05	2	0	G	2282742	Desulfofarcimen	0.000176751675384943
531	2	L031_2	539	5.72576997291711e-05	2	0	S	58138	Desulfofarcimen acetoxidans	0.000176751675384943
531	2	L031_2	541	2.86288498645855e-05	1	0	G	56112	Dehalobacter	8.83758376924715e-05
531	2	L031_2	542	2.86288498645855e-05	1	1	S	1131462	Dehalobacter sp. CF	8.83758376924715e-05
531	2	L031_2	543	2.86288498645855e-05	1	0	G	471826	Candidatus Desulforudis	8.83758376924715e-05
531	2	L031_2	544	2.86288498645855e-05	1	0	S	471827	Candidatus Desulforudis audaxviator	8.83758376924715e-05
531	2	L031_2	546	0.000343546198375026	12	0	F	31984	Heliobacteriaceae	0.00106051005230966
531	2	L031_2	547	0.000343546198375026	12	0	G	2697	Heliobacterium	0.00106051005230966
531	2	L031_2	548	0.000343546198375026	12	0	S	35701	Heliobacterium modesticaldum	0.00106051005230966
531	2	L031_2	550	0.000171773099187513	6	6	F	68298	Syntrophomonadaceae	0.000530255026154829
531	2	L031_2	551	5.72576997291711e-05	2	0	F	543349	Symbiobacteriaceae	0.000176751675384943
531	2	L031_2	552	5.72576997291711e-05	2	0	G	2733	Symbiobacterium	0.000176751675384943
531	2	L031_2	553	5.72576997291711e-05	2	0	S	2734	Symbiobacterium thermophilum	0.000176751675384943
531	2	L031_2	555	0.000229030798916684	8	1	O	68295	Thermoanaerobacterales	0.000707006701539772
531	2	L031_2	556	0.000200401949052099	7	0	F	543371	Thermoanaerobacterales Family III. Incertae Sedis	0.000618630863847301
531	2	L031_2	557	0.000171773099187513	6	1	G	28895	Thermoanaerobacterium	0.000530255026154829
531	2	L031_2	558	0.000114515399458342	4	0	S	29329	Thermoanaerobacterium xylanolyticum	0.000353503350769886
531	2	L031_2	560	2.86288498645855e-05	1	1	S	1517	Thermoanaerobacterium thermosaccharolyticum	8.83758376924715e-05
531	2	L031_2	561	2.86288498645855e-05	1	0	G	44000	Caldicellulosiruptor	8.83758376924715e-05
531	2	L031_2	562	2.86288498645855e-05	1	0	S	55205	Caldicellulosiruptor owensensis	8.83758376924715e-05
531	2	L031_2	564	2.86288498645855e-05	1	0	O	485256	Natranaerobiales	8.83758376924715e-05
531	2	L031_2	565	2.86288498645855e-05	1	0	F	485255	Natranaerobiaceae	8.83758376924715e-05
531	2	L031_2	566	2.86288498645855e-05	1	0	G	375928	Natranaerobius	8.83758376924715e-05
531	2	L031_2	567	2.86288498645855e-05	1	0	S	375929	Natranaerobius thermophilus	8.83758376924715e-05
531	2	L031_2	569	1.24249208412301	43400	2	C	909932	Negativicutes	3.83551135585326
531	2	L031_2	570	1.24214853792464	43388	0	O	1843489	Veillonellales	3.83445084580095
531	2	L031_2	571	1.24214853792464	43388	0	F	31977	Veillonellaceae	3.83445084580095
531	2	L031_2	572	1.22167891027146	42673	3	G	39948	Dialister	3.77126212185084
531	2	L031_2	573	1.22039061202755	42628	42628	S	2161821	Dialister sp. Marseille-P5638	3.76728520915468
531	2	L031_2	574	0.00120241169431259	42	42	S	39950	Dialister pneumosintes	0.0037117851830838
531	2	L031_2	575	0.0183224639133347	640	10	G	29465	Veillonella	0.0565605361231818
531	2	L031_2	576	0.0177212580661784	619	619	S	29466	Veillonella parvula	0.0547046435316399
531	2	L031_2	577	0.000314917348510441	11	11	S	248315	Veillonella rodentium	0.000972134214617187
531	2	L031_2	578	0.00214716373984392	75	1	G	906	Megasphaera	0.00662818782693536
531	2	L031_2	579	0.0015745867425522	55	55	S	2144175	Megasphaera sp. AJH120	0.00486067107308593
531	2	L031_2	580	0.000314917348510441	11	3	S	907	Megasphaera elsdenii	0.000972134214617187
531	2	L031_2	582	0.000229030798916684	8	8	S	1675036	Megasphaera hexanoica	0.000707006701539772
531	2	L031_2	583	0.000171773099187513	6	0	O	1843488	Acidaminococcales	0.000530255026154829
531	2	L031_2	584	0.000171773099187513	6	0	F	909930	Acidaminococcaceae	0.000530255026154829
531	2	L031_2	585	0.000171773099187513	6	0	G	904	Acidaminococcus	0.000530255026154829
531	2	L031_2	586	0.000114515399458342	4	0	S	905	Acidaminococcus fermentans	0.000353503350769886
531	2	L031_2	588	5.72576997291711e-05	2	0	S	187327	Acidaminococcus intestini	0.000176751675384943
531	2	L031_2	590	0.000114515399458342	4	0	O	909929	Selenomonadales	0.000353503350769886
531	2	L031_2	591	0.000114515399458342	4	1	F	1843491	Selenomonadaceae	0.000353503350769886
531	2	L031_2	592	8.58865495937566e-05	3	0	G	970	Selenomonas	0.000265127513077415
531	2	L031_2	593	5.72576997291711e-05	2	0	S	971	Selenomonas ruminantium	0.000176751675384943
531	2	L031_2	596	2.86288498645855e-05	1	0	S	69823	Selenomonas sputigena	8.83758376924715e-05
531	2	L031_2	598	0.180762558044993	6314	0	C	526524	Erysipelotrichia	0.558005039190265
531	2	L031_2	599	0.180762558044993	6314	0	O	526525	Erysipelotrichales	0.558005039190265
531	2	L031_2	600	0.180762558044993	6314	714	F	128827	Erysipelotrichaceae	0.558005039190265
531	2	L031_2	601	0.149929286740834	5237	0	G	1573534	Faecalitalea	0.462824261995473
531	2	L031_2	602	0.149929286740834	5237	0	S	39483	Faecalitalea cylindroides	0.462824261995473
531	2	L031_2	604	0.00927574735612571	324	0	G	191303	Turicibacter	0.0286337714123608
531	2	L031_2	605	0.00927574735612571	324	324	S	1712675	Turicibacter sp. H121	0.0286337714123608
531	2	L031_2	606	0.000458061597833369	16	0	G	1505663	Erysipelatoclostridium	0.00141401340307954
531	2	L031_2	607	0.000458061597833369	16	16	S	1522	Clostridium innocuum	0.00141401340307954
531	2	L031_2	608	0.000343546198375026	12	0	G	1729679	Faecalibaculum	0.00106051005230966
531	2	L031_2	609	0.000343546198375026	12	12	S	1702221	Faecalibaculum rodentium	0.00106051005230966
531	2	L031_2	610	0.000171773099187513	6	0	G	1647	Erysipelothrix	0.000530255026154829
531	2	L031_2	611	0.000143144249322928	5	5	S	1648	Erysipelothrix rhusiopathiae	0.000441879188462358
531	2	L031_2	612	2.86288498645855e-05	1	1	S	1514105	Erysipelothrix larvae	8.83758376924715e-05
531	2	L031_2	615	0.000143144249322928	5	5	S	1834207	Erysipelotrichaceae bacterium I46	0.000441879188462358
531	2	L031_2	616	0.00592617192196921	207	0	C	1737404	Tissierellia	0.0182937984023416
531	2	L031_2	617	0.00586891422224004	205	0	O	1737405	Tissierellales	0.0181170467269567
531	2	L031_2	618	0.00584028537237545	204	0	F	1570339	Peptoniphilaceae	0.0180286708892642
531	2	L031_2	619	0.00271974073713563	95	0	G	1161127	Murdochiella	0.0083957045807848
531	2	L031_2	620	0.00271974073713563	95	95	S	1852373	Murdochiella vaginalis	0.0083957045807848
531	2	L031_2	621	0.00171773099187513	60	0	G	150022	Finegoldia	0.00530255026154829
531	2	L031_2	622	0.00171773099187513	60	3	S	1260	Finegoldia magna	0.00530255026154829
531	2	L031_2	625	0.00108789629485425	38	0	G	162289	Peptoniphilus	0.00335828183231392
531	2	L031_2	626	0.00108789629485425	38	38	S	1912856	Peptoniphilus sp. ING2-D1G	0.00335828183231392
531	2	L031_2	627	0.000171773099187513	6	0	G	543311	Parvimonas	0.000530255026154829
531	2	L031_2	628	0.000171773099187513	6	6	S	33033	Parvimonas micra	0.000530255026154829
531	2	L031_2	629	0.000143144249322928	5	1	G	165779	Anaerococcus	0.000441879188462358
531	2	L031_2	630	8.58865495937566e-05	3	3	S	1870984	Anaerococcus mediterraneensis	0.000265127513077415
531	2	L031_2	631	2.86288498645855e-05	1	0	S	33034	Anaerococcus prevotii	8.83758376924715e-05
531	2	L031_2	633	2.86288498645855e-05	1	0	F	2042895	Gottschalkiaceae	8.83758376924715e-05
531	2	L031_2	634	2.86288498645855e-05	1	0	G	1505664	Gottschalkia	8.83758376924715e-05
531	2	L031_2	635	2.86288498645855e-05	1	0	S	1556	Gottschalkia acidurici	8.83758376924715e-05
531	2	L031_2	638	5.72576997291711e-05	2	0	G	1582879	Ezakiella	0.000176751675384943
531	2	L031_2	639	5.72576997291711e-05	2	2	S	1852374	Ezakiella massiliensis	0.000176751675384943
531	2	L031_2	641	0.000114515399458342	4	0	G	1930845	Ndongobacter	0.000353503350769886
531	2	L031_2	642	0.000114515399458342	4	4	S	1871025	Ndongobacter massiliensis	0.000353503350769886
531	2	L031_2	643	1.31661217642242	45989	116	P	201174	Actinobacteria	4.06431639963907
531	2	L031_2	644	1.18205658205887	41289	86	C	84998	Coriobacteriia	3.64894996248446
531	2	L031_2	645	0.892819311876965	31186	126	O	84999	Coriobacteriales	2.75608887427742
531	2	L031_2	646	0.884602831965829	30899	6	F	84107	Coriobacteriaceae	2.73072500885968
531	2	L031_2	647	0.883658079920297	30866	0	G	102106	Collinsella	2.72780860621583
531	2	L031_2	648	0.883658079920297	30866	30866	S	74426	Collinsella aerofaciens	2.72780860621583
531	2	L031_2	650	0.000458061597833369	16	16	S	1531429	Coriobacteriaceae bacterium 68-1-3	0.00141401340307954
531	2	L031_2	651	0.000314917348510441	11	0	G	33870	Coriobacterium	0.000972134214617187
531	2	L031_2	652	0.000314917348510441	11	0	S	33871	Coriobacterium glomerans	0.000972134214617187
531	2	L031_2	654	0.00460924482819827	161	4	F	1643824	Atopobiaceae	0.0142285098684879
531	2	L031_2	655	0.00206127719025016	72	0	G	1935188	Libanicoccus	0.00636306031385795
531	2	L031_2	656	0.00206127719025016	72	72	S	1871022	Libanicoccus massiliensis	0.00636306031385795
531	2	L031_2	657	0.00123104054417718	43	2	G	133925	Olsenella	0.00380016102077628
531	2	L031_2	658	0.000458061597833369	16	0	S	133926	Olsenella uli	0.00141401340307954
531	2	L031_2	660	0.000400803898104198	14	14	S	1805478	Olsenella sp. Marseille-P2300	0.0012372617276946
531	2	L031_2	661	0.000314917348510441	11	11	S	604330	Olsenella umbonata	0.000972134214617187
531	2	L031_2	662	0.00120241169431259	42	0	G	1380	Atopobium	0.0037117851830838
531	2	L031_2	663	0.00120241169431259	42	0	S	1382	Atopobium parvulum	0.0037117851830838
531	2	L031_2	665	0.286775189093553	10017	0	O	1643822	Eggerthellales	0.885260766165487
531	2	L031_2	666	0.286775189093553	10017	82	F	1643826	Eggerthellaceae	0.885260766165487
531	2	L031_2	667	0.221902215300403	7751	11	G	84111	Eggerthella	0.685001117954347
531	2	L031_2	668	0.220270370858121	7694	5594	S	84112	Eggerthella lenta	0.679963695205876
531	2	L031_2	670	0.00131692709377093	46	46	S	502558	Eggerthella sp. YY7918	0.00406528853385369
531	2	L031_2	671	0.0529633722494832	1850	73	G	644652	Gordonibacter	0.163495299731072
531	2	L031_2	672	0.0369884740250445	1292	1292	S	1335613	Gordonibacter urolithinfaciens	0.114181582298673
531	2	L031_2	673	0.0126253227902822	441	0	S	471189	Gordonibacter pamelaeae	0.0389737444223799
531	2	L031_2	675	0.00125966939404176	44	44	S	1841863	Gordonibacter massiliensis	0.00388853685846875
531	2	L031_2	676	0.00764390291384434	267	0	G	1981050	Phoenicibacter	0.0235963486638899
531	2	L031_2	677	0.00764390291384434	267	267	S	1944646	Phoenicibacter massiliensis	0.0235963486638899
531	2	L031_2	678	0.000944752045531323	33	0	G	84108	Slackia	0.00291640264385156
531	2	L031_2	679	0.000944752045531323	33	0	S	84110	Slackia heliotrinireducens	0.00291640264385156
531	2	L031_2	681	0.00051531929756254	18	0	G	447020	Adlercreutzia	0.00159076507846449
531	2	L031_2	682	0.00051531929756254	18	0	S	446660	Adlercreutzia equolifaciens	0.00159076507846449
531	2	L031_2	684	0.000343546198375026	12	0	G	79603	Denitrobacterium	0.00106051005230966
531	2	L031_2	685	0.000343546198375026	12	12	S	79604	Denitrobacterium detoxificans	0.00106051005230966
531	2	L031_2	686	0.000114515399458342	4	0	G	84162	Cryptobacterium	0.000353503350769886
531	2	L031_2	687	0.000114515399458342	4	0	S	84163	Cryptobacterium curtum	0.000353503350769886
531	2	L031_2	689	0.131177390079531	4582	56	C	1760	Actinobacteria	0.404938088306905
531	2	L031_2	690	0.102691684464268	3587	0	O	85004	Bifidobacteriales	0.317004129802895
531	2	L031_2	691	0.102691684464268	3587	0	F	31953	Bifidobacteriaceae	0.317004129802895
531	2	L031_2	692	0.101918705517925	3560	62	G	1678	Bifidobacterium	0.314617982185199
531	2	L031_2	693	0.0753511328435891	2632	2631	S	1689	Bifidobacterium dentium	0.232605204806585
531	2	L031_2	695	0.00853139725964649	298	258	S	1685	Bifidobacterium breve	0.0263359996323565
531	2	L031_2	700	0.0047523890775212	166	116	S	1681	Bifidobacterium bifidum	0.0146703890569503
531	2	L031_2	705	0.00403666783090656	141	39	S	216816	Bifidobacterium longum	0.0124609931146385
531	2	L031_2	713	0.0017749886916043	62	0	S	28026	Bifidobacterium pseudocatenulatum	0.00547930193693323
531	2	L031_2	715	0.00140281364336469	49	0	S	33905	Bifidobacterium thermophilum	0.0043304160469311
531	2	L031_2	717	0.00131692709377093	46	0	S	1686	Bifidobacterium catenulatum	0.00406528853385369
531	2	L031_2	719	0.00128829824390635	45	25	S	1683	Bifidobacterium angulatum	0.00397691269616122
531	2	L031_2	721	0.000687092396750053	24	20	S	1680	Bifidobacterium adolescentis	0.00212102010461932
531	2	L031_2	723	0.000486690447697954	17	2	S	28025	Bifidobacterium animalis	0.00150238924077202
531	2	L031_2	727	0.000400803898104198	14	0	S	630129	Bifidobacterium kashiwanohense	0.0012372617276946
531	2	L031_2	730	5.72576997291711e-05	2	2	S	1684	Bifidobacterium asteroides	0.000176751675384943
531	2	L031_2	731	2.86288498645855e-05	1	1	S	1687	Bifidobacterium coryneforme	8.83758376924715e-05
531	2	L031_2	732	2.86288498645855e-05	1	0	S	158787	Bifidobacterium scardovii	8.83758376924715e-05
531	2	L031_2	734	0.000744350096479224	26	0	G	196082	Parascardovia	0.00229777178000426
531	2	L031_2	735	0.000744350096479224	26	0	S	78258	Parascardovia denticolens	0.00229777178000426
531	2	L031_2	737	2.86288498645855e-05	1	0	G	2701	Gardnerella	8.83758376924715e-05
531	2	L031_2	738	2.86288498645855e-05	1	1	S	2702	Gardnerella vaginalis	8.83758376924715e-05
531	2	L031_2	739	0.0138277344845948	483	0	O	2037	Actinomycetales	0.0426855296054637
531	2	L031_2	740	0.0138277344845948	483	1	F	2049	Actinomycetaceae	0.0426855296054637
531	2	L031_2	741	0.013398301736626	468	19	G	1654	Actinomyces	0.0413598920400767
531	2	L031_2	742	0.00689955281736512	241	241	S	544580	Actinomyces oris	0.0212985768838856
531	2	L031_2	743	0.00243345223848977	85	85	S	52773	Actinomyces meyeri	0.00751194620386008
531	2	L031_2	744	0.0019753906406564	69	69	S	1852377	Actinomyces pacaensis	0.00609793280078054
531	2	L031_2	745	0.000744350096479224	26	26	S	178339	Actinomyces hongkongensis	0.00229777178000426
531	2	L031_2	746	0.00051531929756254	18	18	S	712122	Actinomyces sp. oral taxon 414	0.00159076507846449
531	2	L031_2	747	0.000143144249322928	5	5	S	111015	Actinomyces radicidentis	0.000441879188462358
531	2	L031_2	748	0.000114515399458342	4	4	S	2079536	Actinomyces sp. Z16	0.000353503350769886
531	2	L031_2	749	2.86288498645855e-05	1	1	S	1960083	Actinomyces gaoshouyii	8.83758376924715e-05
531	2	L031_2	750	0.00025765964878127	9	0	G	1069494	Trueperella	0.000795382539232244
